## Supplementary material for "Insights into genetic factors contributing to variability in SARS-CoV-2 susceptibility and COVID-19 disease severity": Table S3: table_s3.csv (part 40 of 103)

Locus	Gene ID	Gene name	Tissue	GWAS study	SNP id (chromosome, position, reference, alternative)	p-value (eQTL)	p-value (GWAS)	Tested SNPs (N)	PP-H0	PP-H1	PP-H2	PP-H3	PP-H4	PP (lead SNP)
3_45137109_47151986	ENSG00000160801.9	PTH1R	Brain_Spinal_cord_cervical_c-1	COVID19_HGI_B2_ALL_eur_leave_23andme_20210107	3_46015569_T_C	0.187288	7.725e-36	3364	8.49720897947273e-30	2.82197434860803e-30	0.694396062247311	0.230538054279893	0.0750658834728003	0.127608637766355
3_45137109_47151986	ENSG00000160801.9	PTH1R	Esophagus_Muscularis	COVID19_HGI_C2_ALL_eur_leave_ukbb_23andme_20210107	3_46012391_A_G	0.755419	3.847e-11	3551	7.86456443606927e-05	2.43619973838384e-05	0.726972330760461	0.225145849698328	0.0477788118994663	0.536624773028634
3_45137109_47151986	ENSG00000160801.9	PTH1R	Brain_Nucleus_accumbens_basal_ganglia	COVID19_HGI_C2_ALL_eur_leave_ukbb_23andme_20210107	3_46012391_A_G	0.763821	3.847e-11	3551	7.4979333252284e-05	2.72985353586804e-05	0.693082256447523	0.252283407790757	0.0545320578931099	0.533181461096038
3_45137109_47151986	ENSG00000160801.9	PTH1R	Small_Intestine_Terminal_Ileum	COVID19_HGI_B1_ALL_eur_leave_ukbb_23andme_20210107	3_46049765_T_C	0.0318802	2.464e-07	3369	0.00414558031075672	0.00150147918647425	0.662007490944251	0.239678461402164	0.092666988156355	0.0526093577938417
3_45137109_47151986	ENSG00000160801.9	PTH1R	Brain_Cerebellum	COVID19_HGI_B1_ALL_leave_23andme_20210107	3_46010007_T_C	0.760497	3.942e-10	3284	7.38881226949844e-06	2.4057870044636e-06	0.712524002931585	0.231941300040256	0.0555249024288857	0.0239128070064367
3_45137109_47151986	ENSG00000160801.9	PTH1R	Skin_Sun_Exposed_Lower_leg	COVID19_HGI_A2_ALL_eur_leave_ukbb_23andme_20210107	3_45954339_C_T	0.775565	1.788e-25	3621	1.39855057195329e-19	4.46726643814383e-20	0.724287440503214	0.231308329050418	0.0444042304463658	0.179319397138982
3_45137109_47151986	ENSG00000160801.9	PTH1R	Colon_Sigmoid	COVID19_HGI_A2_ALL_eur_leave_ukbb_23andme_20210107	3_45954339_C_T	0.161442	1.788e-25	3621	1.33817852110702e-19	4.3857921396842e-20	0.693021700770755	0.227053382031753	0.0799249171974922	0.180877328816068
3_45137109_47151986	ENSG00000160801.9	PTH1R	Heart_Left_Ventricle	COVID19_HGI_C2_ALL_leave_UKBB_23andme_20210107	3_46012391_A_G	0.639387	3.562e-12	3325	7.6295456195155e-06	2.32287956575666e-06	0.725829358514792	0.220931645968028	0.053229043091994	0.482939349955028
3_45137109_47151986	ENSG00000160801.9	PTH1R	Cells_EBV-transformed_lymphocytes	COVID19_HGI_A2_ALL_leave_23andme_20210107	3_46007823_G_T	0.729795	3.485e-30	3234	3.55597749154317e-24	1.1025049875743e-24	0.716770260292802	0.222168350579057	0.0610613891281398	0.16868412393484
3_45137109_47151986	ENSG00000160801.9	PTH1R	Lung	COVID19_HGI_A2_ALL_leave_UKBB_23andme_20210107	3_46007823_G_T	0.6536	8.189e-28	3239	5.77953228105208e-22	1.80359888610781e-22	0.724586047860345	0.226069747316591	0.0493442048230668	0.153083892627295
3_45137109_47151986	ENSG00000160801.9	PTH1R	Spleen	COVID19_HGI_A2_ALL_eur_leave_ukbb_23andme_20210107	3_45954339_C_T	0.461425	1.788e-25	3615	1.35463054001026e-19	4.56828172835033e-20	0.701541943729075	0.236522221139852	0.0619358351310716	0.182930831157263
3_45137109_47151986	ENSG00000160801.9	PTH1R	Esophagus_Mucosa	COVID19_HGI_B1_ALL_eur_leave_23andme_20210107	3_46108285_C_T	0.231564	5.424e-09	3369	0.000218959923996185	6.51671115381091e-05	0.726426993798028	0.216142915056893	0.0571459641095446	0.0704837886160259
3_45137109_47151986	ENSG00000160801.9	PTH1R	Liver	COVID19_HGI_C2_ALL_eur_leave_ukbb_23andme_20210107	3_46012391_A_G	0.364646	3.847e-11	3548	7.47131052071387e-05	2.64501203954342e-05	0.69062133772519	0.244430646673729	0.0648468523754791	0.515319919177011
3_45137109_47151986	ENSG00000160801.9	PTH1R	Brain_Spinal_cord_cervical_c-1	COVID19_HGI_B1_ALL_eur_leave_ukbb_23andme_20210107	3_46108285_C_T	0.206598	2.201e-07	3337	0.00434350728553917	0.00142982153624392	0.693613876343301	0.228255579872906	0.0723572149620107	0.0407393624338086
3_45137109_47151986	ENSG00000160801.9	PTH1R	Thyroid	COVID19_HGI_A2_ALL_eur_leave_23andme_20210107	3_45954339_C_T	0.157542	8.436e-28	3618	8.00555113667668e-22	3.27571892054123e-22	0.659308970286393	0.269705677312983	0.0709853524006278	0.191879599445963
3_45137109_47151986	ENSG00000160801.9	PTH1R	Heart_Left_Ventricle	COVID19_HGI_B1_ALL_leave_23andme_20210107	3_46010007_T_C	0.544622	3.942e-10	3284	7.52093669644477e-06	2.26825973593281e-06	0.725265134000981	0.218678636183154	0.0560464406194333	0.0234884411276748
3_45137109_47151986	ENSG00000160801.9	PTH1R	Artery_Tibial	COVID19_HGI_C2_ALL_eur_leave_ukbb_23andme_20210107	3_46012391_A_G	0.370374	3.847e-11	3551	7.52287294243908e-05	2.68363244874988e-05	0.695387585852515	0.248008925725345	0.0565014233682292	0.536811510367816
3_45137109_47151986	ENSG00000160801.9	PTH1R	Stomach	COVID19_HGI_C2_ALL_eur_leave_23andme_20210107	3_46012391_A_G	0.30503	6.108e-11	3550	3.48113592170839e-05	1.71953230526681e-05	0.628226785842744	0.310255706130491	0.061465501344496	0.142446143455884
3_45137109_47151986	ENSG00000160801.9	PTH1R	Skin_Sun_Exposed_Lower_leg	COVID19_HGI_B1_ALL_leave_23andme_20210107	3_46010007_T_C	0.573125	3.942e-10	3284	7.66629893620791e-06	2.19912813382801e-06	0.73928282468974	0.212019439417463	0.0486878704657281	0.0240815490960039
3_45137109_47151986	ENSG00000160801.9	PTH1R	Adipose_Visceral_Omentum	COVID19_HGI_B1_ALL_eur_leave_23andme_20210107	3_46108285_C_T	0.222605	5.424e-09	3369	0.000130656440257941	0.000157169101444971	0.433469117931285	0.52138333497675	0.0448597215502627	0.0555388523556543
3_45137109_47151986	ENSG00000160801.9	PTH1R	Brain_Anterior_cingulate_cortex_BA24	COVID19_HGI_B2_ALL_eur_leave_ukbb_23andme_20210107	3_46015569_T_C	0.940094	2.242e-33	3387	2.49615814755671e-27	7.62287498168457e-28	0.722189690016812	0.220488067698183	0.0573222422850027	0.145964813539856
3_45137109_47151986	ENSG00000160801.9	PTH1R	Cells_EBV-transformed_lymphocytes	COVID19_HGI_A2_ALL_leave_UKBB_23andme_20210107	3_46007823_G_T	0.729795	8.189e-28	3238	5.71559378259163e-22	1.77431758040509e-22	0.716570010981814	0.222387020423973	0.0610429685942101	0.15394076649988
3_45137109_47151986	ENSG00000160801.9	PTH1R	Minor_Salivary_Gland	COVID19_HGI_C2_ALL_leave_UKBB_23andme_20210107	3_46012391_A_G	0.617583	3.562e-12	3306	7.41363189460471e-06	2.43858994676557e-06	0.705288616647777	0.231930097186514	0.0627714339438684	0.493531841090502
3_45137109_47151986	ENSG00000160801.9	PTH1R	Brain_Caudate_basal_ganglia	COVID19_HGI_B2_ALL_leave_UKBB_23andme_20210107	3_45960420_G_C	0.977867	4.222e-37	3081	1.04673901000842e-30	3.22926267779211e-31	0.720955187152339	0.222363009826985	0.0566818030206814	0.293974515699961
3_45137109_47151986	ENSG00000160801.9	PTH1R	Brain_Hippocampus	COVID19_HGI_B2_ALL_eur_leave_23andme_20210107	3_46015569_T_C	0.273238	7.725e-36	3369	8.73483929991023e-30	2.66301620248961e-30	0.713815327935726	0.217554352612568	0.0686303194517117	0.131746821519158
3_45137109_47151986	ENSG00000160801.9	PTH1R	Skin_Not_Sun_Exposed_Suprapubic	COVID19_HGI_A2_ALL_eur_leave_23andme_20210107	3_45954339_C_T	0.380196	8.436e-28	3618	8.44208385368369e-22	3.02402838580221e-22	0.695260265985154	0.248992570325134	0.0557471636897134	0.17969161621302
3_45137109_47151986	ENSG00000160801.9	PTH1R	Minor_Salivary_Gland	COVID19_HGI_C2_ALL_leave_23andme_20210107	3_46012391_A_G	0.617583	1.631e-12	3417	1.49247396029426e-06	5.0729572888233e-07	0.699883961841576	0.237830070606681	0.0622839677820546	0.186948554240781
3_45137109_47151986	ENSG00000160801.9	PTH1R	Whole_Blood	COVID19_HGI_C2_ALL_leave_UKBB_23andme_20210107	3_46012391_A_G	0.596464	3.562e-12	3325	7.75299595746577e-06	2.24083594172361e-06	0.73757368564401	0.213130449230864	0.0492858712932261	0.504165197346581
3_45137109_47151986	ENSG00000160801.9	PTH1R	Esophagus_Gastroesophageal_Junction	COVID19_HGI_B1_ALL_leave_UKBB_23andme_20210107	3_46003537_G_A	0.622627	3.373e-09	3106	6.19777396549044e-05	1.5739163211118e-05	0.749456175265561	0.190263179753586	0.0602029280779865	0.0251238084709052
3_45137109_47151986	ENSG00000160801.9	PTH1R	Colon_Transverse	COVID19_HGI_C2_ALL_leave_UKBB_23andme_20210107	3_46012391_A_G	0.533746	3.562e-12	3325	7.61592230314372e-06	2.29290058438775e-06	0.724533317639478	0.218075472646188	0.0573813008914466	0.488109982500703
3_45137109_47151986	ENSG00000160801.9	PTH1R	Cells_EBV-transformed_lymphocytes	COVID19_HGI_C2_ALL_leave_23andme_20210107	3_46012391_A_G	0.582648	1.631e-12	3436	1.50627878065274e-06	4.97471350729544e-07	0.706357624221484	0.23322487400682	0.0604154980215646	0.191288288903631
3_45137109_47151986	ENSG00000160801.9	PTH1R	Prostate	COVID19_HGI_A2_ALL_leave_UKBB_23andme_20210107	3_45954339_C_T	0.277141	8.516e-28	3237	5.53356948167746e-22	1.936567311575e-22	0.693749432706588	0.24272595842768	0.0635246088657353	0.160652090209095
3_45137109_47151986	ENSG00000160801.9	PTH1R	Esophagus_Mucosa	COVID19_HGI_B2_ALL_eur_leave_23andme_20210107	3_46015569_T_C	0.609213	7.725e-36	3403	8.9566494349661e-30	2.67159775270219e-30	0.731941760358587	0.218274487648981	0.0497837519924346	0.125550088904483
3_45137109_47151986	ENSG00000160801.9	PTH1R	Minor_Salivary_Gland	COVID19_HGI_A2_ALL_leave_UKBB_23andme_20210107	3_46007823_G_T	0.568997	8.189e-28	3222	5.65561332416073e-22	1.81286373673662e-22	0.709050197749558	0.227216902700987	0.0637328995494524	0.155018098161899
3_45137109_47151986	ENSG00000160801.9	PTH1R	Heart_Left_Ventricle	COVID19_HGI_B2_ALL_eur_leave_ukbb_23andme_20210107	3_46015569_T_C	0.544622	2.242e-33	3403	2.49114447654722e-27	7.79240990275228e-28	0.720739132280423	0.225396518177745	0.0538643495418348	0.146141113220225
3_45137109_47151986	ENSG00000160801.9	PTH1R	Brain_Spinal_cord_cervical_c-1	COVID19_HGI_B2_ALL_eur_leave_ukbb_23andme_20210107	3_46015569_T_C	0.187288	2.242e-33	3364	2.40023442938476e-27	7.97132329772358e-28	0.69443699319363	0.230551702272956	0.0750113045334126	0.145819189458259
3_45137109_47151986	ENSG00000160801.9	PTH1R	Pancreas	COVID19_HGI_B1_ALL_leave_UKBB_23andme_20210107	3_46003537_G_A	0.243318	3.373e-09	3105	5.79055029852076e-05	1.89800367672375e-05	0.700213282746524	0.229442873698618	0.0702669580151069	0.0266061309026158
3_45137109_47151986	ENSG00000160801.9	PTH1R	Artery_Coronary	COVID19_HGI_B1_ALL_eur_leave_23andme_20210107	3_46108285_C_T	0.994332	5.424e-09	3367	0.000215814643837339	6.66786872630768e-05	0.715992116416818	0.221152324888311	0.0625730653637716	0.0497552293437604
3_45137109_47151986	ENSG00000160801.9	PTH1R	Breast_Mammary_Tissue	COVID19_HGI_B1_ALL_leave_UKBB_23andme_20210107	3_46003537_G_A	0.598096	3.373e-09	3106	5.86868685420817e-05	1.98031355797431e-05	0.709661828275159	0.239415492151485	0.0508441895692338	0.0270717215141353
3_45137109_47151986	ENSG00000160801.9	PTH1R	Spleen	COVID19_HGI_A2_ALL_leave_UKBB_23andme_20210107	3_46007823_G_T	0.461425	8.189e-28	3239	5.74701396603201e-22	1.72018314399587e-22	0.720509192464847	0.215597278567999	0.0638935289671526	0.155301636008592
3_45137109_47151986	ENSG00000160801.9	PTH1R	Spleen	COVID19_HGI_C2_ALL_leave_23andme_20210107	3_46012391_A_G	0.660602	1.631e-12	3435	1.51591542668888e-06	4.84175681942383e-07	0.710876653829018	0.226988256783954	0.0621330892959197	0.179000865127612
3_45137109_47151986	ENSG00000160801.9	PTH1R	Pituitary	COVID19_HGI_B1_ALL_leave_23andme_20210107	3_45960646_T_C	0.0306813	4.416e-10	3284	6.90448363867734e-06	2.31037177782363e-06	0.665818827298472	0.222684177795414	0.111487780050697	0.0277018240526684
3_45137109_47151986	ENSG00000160801.9	PTH1R	Brain_Putamen_basal_ganglia	COVID19_HGI_C2_ALL_leave_UKBB_23andme_20210107	3_46012391_A_G	0.306262	3.562e-12	3324	7.54960178491305e-06	2.23125745789516e-06	0.718223979996395	0.212198928096031	0.0695673110483313	0.496715245836749
3_45137109_47151986	ENSG00000160801.9	PTH1R	Whole_Blood	COVID19_HGI_B1_ALL_leave_23andme_20210107	3_46010007_T_C	0.725768	3.942e-10	3284	7.67683453957895e-06	2.19204452527159e-06	0.74029880263226	0.211336680291499	0.0483546481971763	0.0239557854329555
3_45137109_47151986	ENSG00000160801.9	PTH1R	Nerve_Tibial	COVID19_HGI_B1_ALL_eur_leave_ukbb_23andme_20210107	3_46108285_C_T	0.0584519	2.201e-07	3379	0.00444576390348186	0.00128760905415989	0.709949867724413	0.205541202815635	0.0787755565023094	0.0688663410650945
3_45137109_47151986	ENSG00000160801.9	PTH1R	Brain_Amygdala	COVID19_HGI_A2_ALL_eur_leave_ukbb_23andme_20210107	3_45954339_C_T	0.271066	1.788e-25	3618	1.33153589171865e-19	4.65545857848301e-20	0.689581587031292	0.241029520635753	0.0693888923329583	0.180977469762016
3_45137109_47151986	ENSG00000160801.9	PTH1R	Spleen	COVID19_HGI_A2_ALL_leave_23andme_20210107	3_46007823_G_T	0.461425	3.485e-30	3235	3.57518979674149e-24	1.06896310160366e-24	0.720642840766266	0.21540449796927	0.0639526612644643	0.170053308653071
3_45137109_47151986	ENSG00000160801.9	PTH1R	Whole_Blood	COVID19_HGI_A2_ALL_leave_UKBB_23andme_20210107	3_45954339_C_T	0.565011	8.516e-28	3239	5.92269718445109e-22	1.66112600171417e-22	0.742534782550572	0.208207858623754	0.0492573588256747	0.154640650279713
3_45137109_47151986	ENSG00000160801.9	PTH1R	Thyroid	COVID19_HGI_A2_ALL_leave_UKBB_23andme_20210107	3_45954339_C_T	0.157542	8.516e-28	3239	5.39217526133969e-22	2.00147069687255e-22	0.676022690416261	0.25085336484913	0.0731239447346074	0.158419627151717
3_45137109_47151986	ENSG00000160801.9	PTH1R	Brain_Spinal_cord_cervical_c-1	COVID19_HGI_C2_ALL_leave_23andme_20210107	3_46012391_A_G	0.201294	1.631e-12	3402	1.47663367527588e-06	4.96294785433057e-07	0.692455784380247	0.232658664820086	0.0748835778712062	0.18446826415286
3_45137109_47151986	ENSG00000160801.9	PTH1R	Pituitary	COVID19_HGI_A2_ALL_eur_leave_23andme_20210107	3_45954339_C_T	0.0306813	8.436e-28	3617	7.84497327840157e-22	2.88580985723009e-22	0.646084343951159	0.237548759830152	0.116366896218687	0.211608814906619
3_45137109_47151986	ENSG00000160801.9	PTH1R	Whole_Blood	COVID19_HGI_C2_ALL_leave_23andme_20210107	3_46012391_A_G	0.596464	1.631e-12	3439	1.56079326266106e-06	4.67473837027369e-07	0.73192176320954	0.21916928374581	0.04890692477755	0.190961659977712
3_45137109_47151986	ENSG00000160801.9	PTH1R	Nerve_Tibial	COVID19_HGI_B2_ALL_eur_leave_23andme_20210107	3_46015569_T_C	0.370178	7.725e-36	3403	8.91829463417478e-30	2.56622184900526e-30	0.728807387330678	0.209651359901851	0.0615412527674767	0.12211035219571
3_45137109_47151986	ENSG00000160801.9	PTH1R	Brain_Amygdala	COVID19_HGI_A2_ALL_leave_23andme_20210107	3_46007823_G_T	0.271066	3.485e-30	3235	3.51296770057627e-24	1.09477740021551e-24	0.708100874971944	0.220600481192041	0.0712986438360137	0.169001686863877
3_45137109_47151986	ENSG00000160801.9	PTH1R	Lung	COVID19_HGI_C2_ALL_leave_23andme_20210107	3_46012391_A_G	0.821115	1.631e-12	3439	1.52278068094777e-06	5.04006958030854e-07	0.71409606105069	0.236300509926973	0.049601402234699	0.173388384378806
3_45137109_47151986	ENSG00000160801.9	PTH1R	Testis	COVID19_HGI_B2_ALL_eur_leave_ukbb_23andme_20210107	3_46015569_T_C	0.192271	2.242e-33	3403	2.34516716996376e-27	8.53544308176977e-28	0.678504906899235	0.246873232762301	0.0746218603384647	0.143030542588174
3_45137109_47151986	ENSG00000160801.9	PTH1R	Adipose_Visceral_Omentum	COVID19_HGI_C2_ALL_eur_leave_23andme_20210107	3_46012391_A_G	0.104971	6.108e-11	3550	2.3427567700053e-05	2.91374905168961e-05	0.422788017685179	0.525781350865656	0.0513780663909471	0.170349015666928
3_45137109_47151986	ENSG00000160801.9	PTH1R	Esophagus_Gastroesophageal_Junction	COVID19_HGI_A2_ALL_leave_UKBB_23andme_20210107	3_46007823_G_T	0.527029	8.189e-28	3239	5.94293427058189e-22	1.57340623850426e-22	0.745071927348222	0.197201870699042	0.0577262019527324	0.158460055107489
3_45137109_47151986	ENSG00000160801.9	PTH1R	Heart_Atrial_Appendage	COVID19_HGI_C2_ALL_eur_leave_23andme_20210107	3_46012391_A_G	0.820292	6.108e-11	3550	3.93318720772647e-05	1.3341325025312e-05	0.709806687586955	0.240716174122104	0.0494244650938382	0.149335879266823
3_45137109_47151986	ENSG00000160801.9	PTH1R	Thyroid	COVID19_HGI_B2_ALL_leave_UKBB_23andme_20210107	3_45960420_G_C	0.157542	4.222e-37	3082	9.90760492802754e-31	3.52734710451753e-31	0.682399251085529	0.242875921663728	0.0747248272507458	0.30770525814409
3_45137109_47151986	ENSG00000160801.9	PTH1R	Pituitary	COVID19_HGI_B2_ALL_eur_leave_ukbb_23andme_20210107	3_46015569_T_C	0.0514192	2.242e-33	3403	2.27074721036278e-27	7.87159352152662e-28	0.656973687970699	0.227625926453593	0.115400385575707	0.146338747185434
3_45137109_47151986	ENSG00000160801.9	PTH1R	Brain_Frontal_Cortex_BA9	COVID19_HGI_C2_ALL_leave_23andme_20210107	3_46012391_A_G	0.185979	1.631e-12	3438	1.44606608439498e-06	5.23213439295009e-07	0.678121352470045	0.245280243694698	0.0765964345557331	0.181771828194535
3_45137109_47151986	ENSG00000160801.9	PTH1R	Lung	COVID19_HGI_A2_ALL_leave_23andme_20210107	3_46007823_G_T	0.6536	3.485e-30	3235	3.59523902272378e-24	1.12087916761964e-24	0.724684117450431	0.225883621207694	0.0494322613418753	0.167472768648493
3_45137109_47151986	ENSG00000160801.9	PTH1R	Brain_Spinal_cord_cervical_c-1	COVID19_HGI_B1_ALL_eur_leave_23andme_20210107	3_46108285_C_T	0.206598	5.424e-09	3327	0.000210332033184567	6.90269140526535e-05	0.697802481161644	0.228932321453991	0.0729858384371272	0.0616405045983732
3_45137109_47151986	ENSG00000160801.9	PTH1R	Liver	COVID19_HGI_A2_ALL_eur_leave_23andme_20210107	3_45954339_C_T	0.218358	8.436e-28	3615	8.32335707392578e-22	3.00087660678214e-22	0.685482346942331	0.247074175105897	0.0674434779517728	0.191978794872221
3_45137109_47151986	ENSG00000160801.9	PTH1R	Vagina	COVID19_HGI_B2_ALL_eur_leave_23andme_20210107	3_46015569_T_C	0.436882	7.725e-36	3401	8.57947649924141e-30	2.85083613689925e-30	0.701119004088124	0.232905744328038	0.0659752515838382	0.126175721322869
3_45137109_47151986	ENSG00000160801.9	PTH1R	Ovary	COVID19_HGI_B2_ALL_eur_leave_23andme_20210107	3_46015569_T_C	0.855617	7.725e-36	3398	8.73938378720987e-30	2.77131642305664e-30	0.714186705654389	0.226413930415383	0.0593993639302322	0.128295343044456
3_45137109_47151986	ENSG00000160801.9	PTH1R	Brain_Hippocampus	COVID19_HGI_A2_ALL_eur_leave_ukbb_23andme_20210107	3_45954339_C_T	0.452608	1.788e-25	3572	1.36557726600983e-19	4.42975805190171e-20	0.707211081703144	0.229346790566203	0.0634421277306499	0.178308788510839
3_45137109_47151986	ENSG00000160801.9	PTH1R	Pituitary	COVID19_HGI_C2_ALL_eur_leave_23andme_20210107	3_46012391_A_G	0.0444691	6.108e-11	3549	3.58885794649809e-05	1.29584574553829e-05	0.64766695208376	0.233737592836661	0.118546608042658	0.150570153674608
3_45137109_47151986	ENSG00000160801.9	PTH1R	Adrenal_Gland	COVID19_HGI_B1_ALL_eur_leave_23andme_20210107	3_46108285_C_T	0.578221	5.424e-09	3369	0.000221587084318271	6.30792126685002e-05	0.735142927472866	0.209217840243505	0.0553545659866428	0.0602844468617893
3_45137109_47151986	ENSG00000160801.9	PTH1R	Heart_Atrial_Appendage	COVID19_HGI_B2_ALL_eur_leave_23andme_20210107	3_46015569_T_C	0.955546	7.725e-36	3403	8.7888509019016e-30	2.83875049424826e-30	0.718229182394182	0.231934238388293	0.0498365792175291	0.127739720476538
3_45137109_47151986	ENSG00000160801.9	PTH1R	Esophagus_Muscularis	COVID19_HGI_A2_ALL_eur_leave_ukbb_23andme_20210107	3_45954339_C_T	0.975795	1.788e-25	3621	1.39779141500229e-19	4.42598470533972e-20	0.723894285006369	0.229167879148546	0.0469378358450832	0.181074347977246
3_45137109_47151986	ENSG00000160801.9	PTH1R	Cells_Transformed_fibroblasts	COVID19_HGI_C2_ALL_leave_UKBB_23andme_20210107	3_46012391_A_G	0.273683	3.562e-12	3325	7.47640072882717e-06	2.33400609551571e-06	0.711260069161073	0.22197663304726	0.0667534873848429	0.488808797410391
3_45137109_47151986	ENSG00000160801.9	PTH1R	Adipose_Subcutaneous	COVID19_HGI_A2_ALL_leave_23andme_20210107	3_46007823_G_T	0.606167	3.485e-30	3235	2.74372596512736e-24	2.03200477203255e-24	0.553046575484091	0.409549156059835	0.0374042684560758	0.164711681754375
3_45137109_47151986	ENSG00000160801.9	PTH1R	Minor_Salivary_Gland	COVID19_HGI_C2_ALL_eur_leave_ukbb_23andme_20210107	3_46012391_A_G	0.617583	3.847e-11	3522	7.51688202146285e-05	2.63377074535817e-05	0.694833798167832	0.243394715963031	0.0616699793414688	0.52861532478522
3_45137109_47151986	ENSG00000160801.9	PTH1R	Esophagus_Mucosa	COVID19_HGI_A2_ALL_eur_leave_ukbb_23andme_20210107	3_45954339_C_T	0.57449	1.788e-25	3621	1.39221057030474e-19	4.44270785841836e-20	0.721004052931178	0.230031918866379	0.0489640282024426	0.18103010954067
3_45137109_47151986	ENSG00000160801.9	PTH1R	Brain_Amygdala	COVID19_HGI_B2_ALL_leave_23andme_20210107	3_45960420_G_C	0.271066	6.1e-40	3246	2.20758225245644e-33	6.90832056175063e-34	0.707480720040115	0.221325023250332	0.0711942567095546	0.372103893967442
3_45137109_47151986	ENSG00000160801.9	PTH1R	Brain_Amygdala	COVID19_HGI_C2_ALL_eur_leave_ukbb_23andme_20210107	3_46012391_A_G	0.265742	3.847e-11	3548	7.49771063908404e-05	2.56926563276426e-05	0.693061670301439	0.237424352003504	0.069413307932339	0.533341979601749
3_45137109_47151986	ENSG00000160801.9	PTH1R	Breast_Mammary_Tissue	COVID19_HGI_B2_ALL_eur_leave_23andme_20210107	3_46015569_T_C	0.741947	7.725e-36	3403	8.49675232083561e-30	3.13612751967418e-30	0.694358743880754	0.25623646573817	0.0494047903810746	0.126161388315707
3_45137109_47151986	ENSG00000160801.9	PTH1R	Brain_Amygdala	COVID19_HGI_C2_ALL_leave_23andme_20210107	3_46012391_A_G	0.265742	1.631e-12	3439	1.48923535439205e-06	4.94068425912708e-07	0.698365243172705	0.231619501342747	0.0700132721807666	0.188937688605491
3_45137109_47151986	ENSG00000160801.9	PTH1R	Brain_Cerebellum	COVID19_HGI_A2_ALL_leave_UKBB_23andme_20210107	3_46007823_G_T	0.673227	8.189e-28	3239	5.8064465317092e-22	1.71171535808243e-22	0.727960315805644	0.214542059235555	0.0574976249588032	0.154461407331777
3_45137109_47151986	ENSG00000160801.9	PTH1R	Thyroid	COVID19_HGI_B2_ALL_leave_23andme_20210107	3_45960420_G_C	0.157542	6.1e-40	3246	2.10289950434386e-33	7.82717058193086e-34	0.673932241414661	0.250768005089143	0.0752997534962019	0.382567064420031
3_45137109_47151986	ENSG00000160801.9	PTH1R	Prostate	COVID19_HGI_B1_ALL_eur_leave_23andme_20210107	3_46108285_C_T	0.899073	5.424e-09	3360	0.000208221596090702	7.49141026479555e-05	0.690801089534813	0.24847643052101	0.0604393442454377	0.051509035172798
3_45137109_47151986	ENSG00000160801.9	PTH1R	Uterus	COVID19_HGI_B2_ALL_leave_23andme_20210107	3_45960420_G_C	0.0766742	6.1e-40	3246	2.00732619677196e-33	8.48154679154442e-34	0.643303134670236	0.271729631042127	0.084967234287643	0.376783751793474
3_45137109_47151986	ENSG00000160801.9	PTH1R	Esophagus_Mucosa	COVID19_HGI_B1_ALL_eur_leave_ukbb_23andme_20210107	3_46108285_C_T	0.231564	2.201e-07	3379	0.00452244499083926	0.00135339005738341	0.72219517112069	0.216068772818176	0.0558602210129112	0.0472538244265139
3_45137109_47151986	ENSG00000160801.9	PTH1R	Adipose_Subcutaneous	COVID19_HGI_B2_ALL_leave_23andme_20210107	3_45960420_G_C	0.54188	6.1e-40	3246	1.72934026146927e-33	1.27334484240037e-33	0.554214861990868	0.40804078815255	0.0377443498565862	0.37225827004804
3_45137109_47151986	ENSG00000160801.9	PTH1R	Brain_Frontal_Cortex_BA9	COVID19_HGI_B2_ALL_leave_23andme_20210107	3_45960420_G_C	0.166825	6.1e-40	3245	2.14477912961592e-33	7.33036992825615e-34	0.687353724310491	0.23484415329886	0.0778021223906476	0.370142911759596
3_45137109_47151986	ENSG00000160801.9	PTH1R	Brain_Frontal_Cortex_BA9	COVID19_HGI_B1_ALL_eur_leave_ukbb_23andme_20210107	3_46049765_T_C	0.0500565	2.464e-07	3377	0.00419803358977448	0.00148545827541961	0.670389211252662	0.237127882247975	0.0867994146341692	0.0471471209837305
3_45137109_47151986	ENSG00000160801.9	PTH1R	Adrenal_Gland	COVID19_HGI_A2_ALL_eur_leave_ukbb_23andme_20210107	3_45954339_C_T	0.641556	1.788e-25	3621	1.39347812467015e-19	4.26636225482126e-20	0.721660499487658	0.22089077150505	0.0574487290072951	0.180948859456087
3_45137109_47151986	ENSG00000160801.9	PTH1R	Prostate	COVID19_HGI_B2_ALL_eur_leave_23andme_20210107	3_46015569_T_C	0.477002	7.725e-36	3400	8.42489580422489e-30	3.06273023469386e-30	0.688486594295893	0.250226521717044	0.0612868839870577	0.12409315469512
3_45137109_47151986	ENSG00000160801.9	PTH1R	Nerve_Tibial	COVID19_HGI_B1_ALL_leave_23andme_20210107	3_45960646_T_C	0.253007	4.416e-10	3284	7.62392819884077e-06	2.11246852429907e-06	0.73519689500377	0.203650153553728	0.0611432150457797	0.0246259930279753
3_45137109_47151986	ENSG00000160801.9	PTH1R	Brain_Cortex	COVID19_HGI_A2_ALL_eur_leave_23andme_20210107	3_45954339_C_T	0.889927	8.436e-28	3617	8.56081164715086e-22	2.90739980312552e-22	0.705038268513498	0.239387624453973	0.0555741070325301	0.18024179261806
3_45137109_47151986	ENSG00000160801.9	PTH1R	Colon_Transverse	COVID19_HGI_A2_ALL_leave_23andme_20210107	3_46007823_G_T	0.457746	3.485e-30	3235	3.61380877490624e-24	1.05764807492124e-24	0.728427179980228	0.213129262991274	0.0584435570285007	0.17225987674098
3_45137109_47151986	ENSG00000160801.9	PTH1R	Adipose_Visceral_Omentum	COVID19_HGI_B1_ALL_eur_leave_ukbb_23andme_20210107	3_46108285_C_T	0.222605	2.201e-07	3379	0.00269682474429353	0.00324748951166525	0.430659479912467	0.518551013539091	0.0448451922924836	0.0363844350991418
3_45137109_47151986	ENSG00000160801.9	PTH1R	Whole_Blood	COVID19_HGI_B2_ALL_leave_UKBB_23andme_20210107	3_45960420_G_C	0.565011	4.222e-37	3082	1.08936016940934e-30	2.89839348554411e-31	0.750311068282913	0.199580534755892	0.0501083969611903	0.302038844804126
3_45137109_47151986	ENSG00000160801.9	PTH1R	Artery_Coronary	COVID19_HGI_C2_ALL_leave_23andme_20210107	3_46012391_A_G	0.464955	1.631e-12	3438	1.50281862687613e-06	4.72959762574326e-07	0.704735012297823	0.22171722665614	0.0735457852676473	0.156473911506466
3_45137109_47151986	ENSG00000160801.9	PTH1R	Adrenal_Gland	COVID19_HGI_A2_ALL_eur_leave_23andme_20210107	3_45954339_C_T	0.641556	8.436e-28	3618	8.76364066280677e-22	2.68068316870276e-22	0.721742551225983	0.220714072399625	0.0575433763743949	0.179547651044698
3_45137109_47151986	ENSG00000160801.9	PTH1R	Brain_Hippocampus	COVID19_HGI_C2_ALL_eur_leave_23andme_20210107	3_46012391_A_G	0.374788	6.108e-11	3516	3.92615010389815e-05	1.25131870386222e-05	0.708536722418033	0.225754862104695	0.0656566407891941	0.147785772822957
3_45137109_47151986	ENSG00000160801.9	PTH1R	Stomach	COVID19_HGI_B2_ALL_eur_leave_23andme_20210107	3_46015569_T_C	0.242635	7.725e-36	3403	7.7611079999748e-30	3.70695043041622e-30	0.634241531175454	0.302870909649466	0.0628875591750827	0.129922839337816
3_45137109_47151986	ENSG00000160801.9	PTH1R	Brain_Nucleus_accumbens_basal_ganglia	COVID19_HGI_B1_ALL_leave_UKBB_23andme_20210107	3_46003537_G_A	0.839601	3.373e-09	3106	5.92871086313926e-05	1.87827921510377e-05	0.716920138179342	0.227072062428751	0.0559297294911241	0.0263989795575124
3_45137109_47151986	ENSG00000160801.9	PTH1R	Skin_Not_Sun_Exposed_Suprapubic	COVID19_HGI_C2_ALL_leave_23andme_20210107	3_46012391_A_G	0.352378	1.631e-12	3439	1.49945008184339e-06	5.1041374567062e-07	0.703155359522993	0.239296978508698	0.0575456521044815	0.188215078696909
3_45137109_47151986	ENSG00000160801.9	PTH1R	Brain_Anterior_cingulate_cortex_BA24	COVID19_HGI_A2_ALL_eur_leave_23andme_20210107	3_45954339_C_T	0.940094	8.436e-28	3575	8.65930414069572e-22	2.79630071372976e-22	0.713149763074129	0.230236855826021	0.0566133810998531	0.179835441291885
3_45137109_47151986	ENSG00000160801.9	PTH1R	Heart_Atrial_Appendage	COVID19_HGI_B1_ALL_eur_leave_23andme_20210107	3_46108285_C_T	0.83677	5.424e-09	3369	0.000217037644811669	6.94632995689642e-05	0.720049591651721	0.230403943363038	0.0492599640408604	0.0561767803926919
3_45137109_47151986	ENSG00000160801.9	PTH1R	Skin_Sun_Exposed_Lower_leg	COVID19_HGI_C2_ALL_leave_23andme_20210107	3_46012391_A_G	0.98491	1.631e-12	3439	1.56359561770206e-06	4.71500339480626e-07	0.733235905634305	0.221060686053251	0.0457013732164874	0.178032355055012
3_45137109_47151986	ENSG00000160801.9	PTH1R	Brain_Substantia_nigra	COVID19_HGI_C2_ALL_eur_leave_ukbb_23andme_20210107	3_46012391_A_G	0.986513	3.847e-11	3522	7.64302966074843e-05	2.5177640718832e-05	0.706494433325539	0.232672409648526	0.0607315490886094	0.529421142094709
3_45137109_47151986	ENSG00000160808.5	MYL3	Heart_Atrial_Appendage	COVID19_HGI_C2_ALL_eur_leave_ukbb_23andme_20210107	3_46012391_A_G	0.551124	3.847e-11	3536	7.39208618047459e-05	2.84918086346754e-05	0.683296415398283	0.263314187812254	0.0532869841190229	0.51366872102526
3_45137109_47151986	ENSG00000160808.5	MYL3	Nerve_Tibial	COVID19_HGI_A2_ALL_eur_leave_ukbb_23andme_20210107	3_45954339_C_T	0.786799	1.788e-25	3606	1.32601016708497e-19	5.19731530540024e-20	0.68671990077402	0.269116657448597	0.0441634417773855	0.181776778794998
3_45137109_47151986	ENSG00000160808.5	MYL3	Prostate	COVID19_HGI_B2_ALL_leave_23andme_20210107	3_45960420_G_C	0.00502063	6.1e-40	3230	1.81255829915829e-33	7.18503330873996e-34	0.580884381171397	0.230075201520816	0.189040417307784	0.399119928582709
3_45137109_47151986	ENSG00000160808.5	MYL3	Brain_Nucleus_accumbens_basal_ganglia	COVID19_HGI_B1_ALL_eur_leave_23andme_20210107	3_46108285_C_T	0.179851	5.424e-09	3354	0.000212616501291084	6.96192302473093e-05	0.704780849778102	0.230709489368485	0.0642274251218751	0.0740440915589023
3_45137109_47151986	ENSG00000160808.5	MYL3	Brain_Cerebellar_Hemisphere	COVID19_HGI_B2_ALL_eur_leave_23andme_20210107	3_46015569_T_C	0.0185336	7.725e-36	3385	7.67379777308996e-30	3.06565394598107e-30	0.62710649684957	0.250404246456745	0.12248925669369	0.142965329738979
3_45137109_47151986	ENSG00000160808.5	MYL3	Brain_Substantia_nigra	COVID19_HGI_B1_ALL_leave_23andme_20210107	3_46010007_T_C	0.110276	3.942e-10	3254	7.36923415009029e-06	2.21211682751248e-06	0.708310057639291	0.212543309961442	0.079137051048288	0.0263134701276466
3_45137109_47151986	ENSG00000160808.5	MYL3	Brain_Substantia_nigra	COVID19_HGI_B2_ALL_leave_UKBB_23andme_20210107	3_45960420_G_C	0.125802	4.222e-37	3066	1.03773748878341e-30	2.9209668053893e-31	0.714755271645807	0.201101266627104	0.084143461727084	0.291128184833294
3_45137109_47151986	ENSG00000160808.5	MYL3	Esophagus_Muscularis	COVID19_HGI_C2_ALL_eur_leave_23andme_20210107	3_46012391_A_G	0.18053	6.108e-11	3535	3.96719812606769e-05	1.14425099276665e-05	0.715931892582574	0.206417199005786	0.0775997939204518	0.149605517261189
3_45137109_47151986	ENSG00000160808.5	MYL3	Adrenal_Gland	COVID19_HGI_C2_ALL_leave_UKBB_23andme_20210107	3_46012391_A_G	0.218543	3.562e-12	3310	7.63152288864889e-06	2.10011217390706e-06	0.726015053095005	0.199717195624876	0.0742580196450554	0.507305286720425
3_45137109_47151986	ENSG00000160808.5	MYL3	Vagina	COVID19_HGI_A2_ALL_leave_23andme_20210107	3_46007823_G_T	0.273512	3.485e-30	3221	3.468200313503e-24	1.15462091018839e-24	0.699077215018683	0.232666042702369	0.068256742278948	0.174077823779319
3_45137109_47151986	ENSG00000160808.5	MYL3	Esophagus_Mucosa	COVID19_HGI_C2_ALL_eur_leave_23andme_20210107	3_46012391_A_G	0.992452	6.108e-11	3535	4.02998035811546e-05	1.2619266406906e-05	0.727261753300942	0.227685882517545	0.044999445111526	0.147854240896987
3_45137109_47151986	ENSG00000160808.5	MYL3	Thyroid	COVID19_HGI_C2_ALL_eur_leave_ukbb_23andme_20210107	3_46012391_A_G	0.47739	3.847e-11	3536	7.92469039330354e-05	2.31999182779849e-05	0.732528329172951	0.214398276099953	0.0529709479048856	0.531503387874626
3_45137109_47151986	ENSG00000160808.5	MYL3	Spleen	COVID19_HGI_B2_ALL_eur_leave_23andme_20210107	3_46015569_T_C	0.882637	7.725e-36	3386	8.88860688457274e-30	2.62291320860746e-30	0.72638128995324	0.214286414416428	0.0593322956303352	0.127930180226855
3_45137109_47151986	ENSG00000160808.5	MYL3	Nerve_Tibial	COVID19_HGI_C2_ALL_eur_leave_ukbb_23andme_20210107	3_46012391_A_G	0.618917	3.847e-11	3536	7.45604239090683e-05	2.86820859817331e-05	0.689208284965799	0.265080718684705	0.0456077538396049	0.543362405199706
3_45137109_47151986	ENSG00000160808.5	MYL3	Ovary	COVID19_HGI_B1_ALL_eur_leave_23andme_20210107	3_46108285_C_T	0.380829	5.424e-09	3348	0.000212013609444991	7.19640987806993e-05	0.702782280577862	0.23848800226087	0.0584457394530428	0.0644888900149649
3_45137109_47151986	ENSG00000160808.5	MYL3	Muscle_Skeletal	COVID19_HGI_B1_ALL_eur_leave_23andme_20210107	3_46108285_C_T	0.184815	5.424e-09	3354	0.000175952934246432	0.000110680701693908	0.583248514419757	0.366834588601095	0.0496302633432079	0.0687430600654507
3_45137109_47151986	ENSG00000160808.5	MYL3	Brain_Cortex	COVID19_HGI_B1_ALL_eur_leave_ukbb_23andme_20210107	3_46108285_C_T	0.307264	2.201e-07	3363	0.004463031869336	0.00140637917986556	0.711818246443915	0.224248279910716	0.0580640625961672	0.0459172201576981
3_45137109_47151986	ENSG00000160808.5	MYL3	Skin_Sun_Exposed_Lower_leg	COVID19_HGI_B2_ALL_leave_23andme_20210107	3_45960420_G_C	0.714753	6.1e-40	3231	2.39250030085e-33	5.77234561936484e-34	0.7667428172418	0.184942447469121	0.0483147352890799	0.364886883271857
3_45137109_47151986	ENSG00000160808.5	MYL3	Brain_Cerebellum	COVID19_HGI_B1_ALL_eur_leave_23andme_20210107	3_46108285_C_T	0.993478	5.424e-09	3353	0.00021587321317536	6.94695311023078e-05	0.71557618515486	0.230223576783582	0.0539148953172793	0.0579145402055977
3_45137109_47151986	ENSG00000160808.5	MYL3	Brain_Putamen_basal_ganglia	COVID19_HGI_C2_ALL_eur_leave_ukbb_23andme_20210107	3_46012391_A_G	0.364667	3.847e-11	3534	7.13944413017129e-05	3.00655645501691e-05	0.659943141682497	0.277852574620819	0.0621028236908313	0.525729240957245
3_45137109_47151986	ENSG00000160808.5	MYL3	Artery_Aorta	COVID19_HGI_B2_ALL_leave_23andme_20210107	3_45960420_G_C	0.0566336	6.1e-40	3231	2.0362279634922e-33	7.33579070167777e-34	0.652565504263411	0.234983227813179	0.112451267923407	0.388709724699569
3_45137109_47151986	ENSG00000160808.5	MYL3	Pancreas	COVID19_HGI_B2_ALL_eur_leave_23andme_20210107	3_46015569_T_C	0.771477	7.725e-36	3387	8.95880070836967e-30	2.60761110595891e-30	0.732117563470393	0.213040409393008	0.0548420271365964	0.127619980857719
3_45137109_47151986	ENSG00000160808.5	MYL3	Muscle_Skeletal	COVID19_HGI_B1_ALL_leave_23andme_20210107	3_45960646_T_C	0.31833	4.416e-10	3269	6.12849995930417e-06	3.8003641083647e-06	0.589054179013257	0.365234607872902	0.0457012842497737	0.0227615631373991
3_45137109_47151986	ENSG00000160808.5	MYL3	Uterus	COVID19_HGI_A2_ALL_eur_leave_23andme_20210107	3_45954339_C_T	0.459389	8.436e-28	3589	8.37134267552263e-22	3.01199013864458e-22	0.689434271930036	0.247994318480801	0.0625714095891602	0.180124880930672
3_45137109_47151986	ENSG00000160808.5	MYL3	Brain_Nucleus_accumbens_basal_ganglia	COVID19_HGI_C2_ALL_eur_leave_23andme_20210107	3_46012391_A_G	0.504225	6.108e-11	3535	3.8681811327758e-05	1.33366140801328e-05	0.698063003469248	0.240615072833805	0.0612699052715384	0.144095804119949
3_45137109_47151986	ENSG00000160808.5	MYL3	Artery_Tibial	COVID19_HGI_A2_ALL_eur_leave_ukbb_23andme_20210107	3_45954339_C_T	0.934744	1.788e-25	3606	1.43412902619322e-19	4.03722570957004e-20	0.742712964810507	0.209033343682144	0.0482536915073481	0.180405485337165
3_45137109_47151986	ENSG00000160808.5	MYL3	Lung	COVID19_HGI_B2_ALL_eur_leave_23andme_20210107	3_46015569_T_C	0.814495	7.725e-36	3388	7.6993646412548e-30	4.04393155857945e-30	0.629195833786033	0.330431686882623	0.0403724793313462	0.127788705793743
3_45137109_47151986	ENSG00000160808.5	MYL3	Artery_Coronary	COVID19_HGI_B2_ALL_eur_leave_ukbb_23andme_20210107	3_46015569_T_C	0.769802	2.242e-33	3386	2.46839115119543e-27	7.85781491511677e-28	0.714156129116643	0.227284123780873	0.0585597471024851	0.143545791790347
3_45137109_47151986	ENSG00000160808.5	MYL3	Esophagus_Muscularis	COVID19_HGI_B1_ALL_eur_leave_ukbb_23andme_20210107	3_46049765_T_C	0.311535	2.464e-07	3364	0.00452056061121894	0.00124338979175939	0.720993850970134	0.198235882823193	0.0750063158036954	0.028360528430827
3_45137109_47151986	ENSG00000160808.5	MYL3	Brain_Hippocampus	COVID19_HGI_C2_ALL_eur_leave_ukbb_23andme_20210107	3_46012391_A_G	0.83557	3.847e-11	3502	7.72962865535397e-05	2.46732070679098e-05	0.714497551602007	0.228012378588672	0.0573881003156996	0.529782636330503
3_45137109_47151986	ENSG00000160808.5	MYL3	Ovary	COVID19_HGI_B2_ALL_leave_UKBB_23andme_20210107	3_45960420_G_C	0.961955	4.222e-37	3068	1.0410928552398e-30	3.2474944170348e-31	0.717066324189375	0.223616108955239	0.0593175668553792	0.292541866696308
3_45137109_47151986	ENSG00000160808.5	MYL3	Brain_Putamen_basal_ganglia	COVID19_HGI_C2_ALL_eur_leave_23andme_20210107	3_46012391_A_G	0.364667	6.108e-11	3533	3.65502670680411e-05	1.53886028717506e-05	0.6595965474088	0.277644410734383	0.0627071029868775	0.146281888517076
3_45137109_47151986	ENSG00000160808.5	MYL3	Brain_Nucleus_accumbens_basal_ganglia	COVID19_HGI_A2_ALL_leave_UKBB_23andme_20210107	3_46007823_G_T	0.448437	8.189e-28	3225	5.69282487487689e-22	1.78697957059454e-22	0.713715449046203	0.223973199083686	0.0623113518701124	0.153956213813666
3_45137109_47151986	ENSG00000160808.5	MYL3	Breast_Mammary_Tissue	COVID19_HGI_A2_ALL_leave_23andme_20210107	3_46007823_G_T	0.305716	3.485e-30	3221	3.53734255868238e-24	1.13394922461798e-24	0.713014059442562	0.228509078140733	0.0584768624167074	0.186676758703911
3_45137109_47151986	ENSG00000160808.5	MYL3	Adipose_Subcutaneous	COVID19_HGI_A2_ALL_eur_leave_23andme_20210107	3_45954339_C_T	0.15791	8.436e-28	3603	8.37181546835003e-22	2.88729801074059e-22	0.689473209480602	0.237714873886795	0.0728119166326018	0.193935958079357
3_45137109_47151986	ENSG00000160808.5	MYL3	Adrenal_Gland	COVID19_HGI_B2_ALL_eur_leave_23andme_20210107	3_46015569_T_C	0.214675	7.725e-36	3388	8.83295113441474e-30	2.5059004984329e-30	0.721833074904687	0.204709953993491	0.0734569711018177	0.132251943207281
3_45137109_47151986	ENSG00000160808.5	MYL3	Cells_Transformed_fibroblasts	COVID19_HGI_A2_ALL_leave_UKBB_23andme_20210107	3_46007823_G_T	0.898611	8.189e-28	3225	5.57173418651433e-22	2.03057795772879e-22	0.698534181939007	0.254528759678659	0.0469370583823311	0.152649929157791
3_45137109_47151986	ENSG00000160808.5	MYL3	Skin_Sun_Exposed_Lower_leg	COVID19_HGI_B2_ALL_leave_UKBB_23andme_20210107	3_45960420_G_C	0.714753	4.222e-37	3068	1.12478920319306e-30	2.55884628224965e-31	0.774713278803326	0.176194793384009	0.0490919278126577	0.28601937270038
3_45137109_47151986	ENSG00000160808.5	MYL3	Brain_Hippocampus	COVID19_HGI_A2_ALL_leave_23andme_20210107	3_46007823_G_T	0.928825	3.485e-30	3196	3.6276095177238e-24	1.04360285247254e-24	0.731208964185866	0.210298150256308	0.0584928855578283	0.16886155509996
3_45137109_47151986	ENSG00000160808.5	MYL3	Brain_Amygdala	COVID19_HGI_C2_ALL_leave_UKBB_23andme_20210107	3_46012391_A_G	0.75536	3.562e-12	3310	6.9598105953371e-06	2.94683119232776e-06	0.662112573418414	0.280285379475603	0.0575921404641953	0.490786357902423
3_45137109_47151986	ENSG00000160808.5	MYL3	Uterus	COVID19_HGI_A2_ALL_leave_UKBB_23andme_20210107	3_46007823_G_T	0.507496	8.189e-28	3225	5.64059262677233e-22	1.82431675877083e-22	0.707167037101344	0.228652332402377	0.0641806304962779	0.152837059850669
3_45137109_47151986	ENSG00000160808.5	MYL3	Ovary	COVID19_HGI_B1_ALL_eur_leave_ukbb_23andme_20210107	3_46108285_C_T	0.380829	2.201e-07	3358	0.00437990856827186	0.00149135296981794	0.698559149660838	0.237800680920729	0.0577689078803427	0.0427662387958707
3_45137109_47151986	ENSG00000160808.5	MYL3	Small_Intestine_Terminal_Ileum	COVID19_HGI_B2_ALL_eur_leave_23andme_20210107	3_46015569_T_C	0.475885	7.725e-36	3382	8.36673718707742e-30	3.14998544629059e-30	0.683733843736208	0.257359440334807	0.0589067159289888	0.130530971469234
3_45137109_47151986	ENSG00000160808.5	MYL3	Heart_Left_Ventricle	COVID19_HGI_A2_ALL_leave_23andme_20210107	3_46007823_G_T	0.141916	3.485e-30	3221	3.48454777978289e-24	1.05295523071561e-24	0.702372336455316	0.212156309307082	0.085471354237605	0.168772046423247
3_45137109_47151986	ENSG00000160808.5	MYL3	Uterus	COVID19_HGI_A2_ALL_leave_23andme_20210107	3_46007823_G_T	0.507496	3.485e-30	3221	3.50944996954599e-24	1.13380151803986e-24	0.707391813963485	0.228473647587143	0.0641345384493748	0.16765208223685
3_45137109_47151986	ENSG00000160808.5	MYL3	Brain_Cortex	COVID19_HGI_C2_ALL_leave_23andme_20210107	3_46012391_A_G	0.911414	1.631e-12	3424	1.52274137391925e-06	4.87374737331928e-07	0.714066971875441	0.228489709781169	0.0574413082272784	0.183321545637936
3_45137109_47151986	ENSG00000160808.5	MYL3	Whole_Blood	COVID19_HGI_B2_ALL_eur_leave_ukbb_23andme_20210107	3_46015569_T_C	0.619743	2.242e-33	3388	2.41020909989243e-27	8.87860713369557e-28	0.697322869719122	0.256830446989887	0.0458466832909922	0.148727289940843
3_45137109_47151986	ENSG00000160808.5	MYL3	Artery_Tibial	COVID19_HGI_B1_ALL_leave_UKBB_23andme_20210107	3_46003537_G_A	0.878223	3.373e-09	3091	6.36193438937145e-05	1.5084741368935e-05	0.767921626486129	0.182031430565056	0.0499682388635518	0.0264173575739605
3_45137109_47151986	ENSG00000160808.5	MYL3	Heart_Left_Ventricle	COVID19_HGI_A2_ALL_eur_leave_ukbb_23andme_20210107	3_45954339_C_T	0.135003	1.788e-25	3606	1.31983796812653e-19	4.49914471296759e-20	0.683523415587476	0.232920102732276	0.083556481680248	0.183546755352814
3_45137109_47151986	ENSG00000160808.5	MYL3	Brain_Cortex	COVID19_HGI_B2_ALL_eur_leave_ukbb_23andme_20210107	3_46015569_T_C	0.546155	2.242e-33	3387	2.46971641147944e-27	7.82726223468563e-28	0.714539554066957	0.22639967111607	0.0590607748169719	0.147486294091608
3_45137109_47151986	ENSG00000160808.5	MYL3	Esophagus_Gastroesophageal_Junction	COVID19_HGI_B1_ALL_eur_leave_ukbb_23andme_20210107	3_46108285_C_T	0.729293	2.201e-07	3364	0.00298202070027085	0.00303643190315366	0.47560883997996	0.484252878918991	0.0341198284976248	0.0381251941006529
3_45137109_47151986	ENSG00000160808.5	MYL3	Adipose_Subcutaneous	COVID19_HGI_B1_ALL_leave_UKBB_23andme_20210107	3_46049765_T_C	0.0462587	4.886e-09	3091	5.92619046976257e-05	1.75892577093725e-05	0.715324859685685	0.212239975674606	0.0723583134773021	0.0388289380489716
3_45137109_47151986	ENSG00000160808.5	MYL3	Brain_Hypothalamus	COVID19_HGI_A2_ALL_eur_leave_ukbb_23andme_20210107	3_45954339_C_T	0.740285	1.788e-25	3606	1.35363326384771e-19	4.64979752116087e-20	0.701025470021414	0.240747505209582	0.0582270247690024	0.1813243081574
3_45137109_47151986	ENSG00000160808.5	MYL3	Colon_Transverse	COVID19_HGI_C2_ALL_leave_23andme_20210107	3_46012391_A_G	0.775866	1.631e-12	3424	1.58204364731003e-06	4.35012191438544e-07	0.741875893016457	0.2039383284206	0.0541837615071051	0.185759077071797
3_45137109_47151986	ENSG00000160808.5	MYL3	Liver	COVID19_HGI_B2_ALL_eur_leave_23andme_20210107	3_46015569_T_C	0.337685	7.725e-36	3386	7.56446027776312e-30	3.97909998308931e-30	0.618171383402984	0.325117280055277	0.0567113365417349	0.129574724696568
3_45137109_47151986	ENSG00000160808.5	MYL3	Brain_Spinal_cord_cervical_c-1	COVID19_HGI_A2_ALL_eur_leave_23andme_20210107	3_45954339_C_T	0.29692	8.436e-28	3546	8.34927162041116e-22	2.95499402410678e-22	0.687616577636384	0.243293801199749	0.0690896211638654	0.177583390941389
3_45137109_47151986	ENSG00000160808.5	MYL3	Prostate	COVID19_HGI_C2_ALL_eur_leave_ukbb_23andme_20210107	3_46012391_A_G	0.0113018	3.847e-11	3531	6.33832266188729e-05	2.71571937936481e-05	0.585890508882176	0.250867648806267	0.163151301891144	0.507740276755122
3_45137109_47151986	ENSG00000160808.5	MYL3	Colon_Sigmoid	COVID19_HGI_B2_ALL_leave_23andme_20210107	3_45960420_G_C	0.264562	6.1e-40	3231	2.21823312866144e-33	6.84429798353579e-34	0.710894087563837	0.219274605811072	0.0698313066250841	0.372244463665129
3_45137109_47151986	ENSG00000160808.5	MYL3	Brain_Caudate_basal_ganglia	COVID19_HGI_B1_ALL_eur_leave_23andme_20210107	3_46108285_C_T	0.217974	5.424e-09	3352	0.000208663229164731	7.30843494268712e-05	0.691676536492894	0.242194036276745	0.0658476796517704	0.0666218336266782
3_45137109_47151986	ENSG00000160808.5	MYL3	Brain_Hypothalamus	COVID19_HGI_C2_ALL_eur_leave_23andme_20210107	3_46012391_A_G	0.57781	6.108e-11	3535	3.90327025800966e-05	1.31334450107713e-05	0.704395287121197	0.236951294495285	0.0586012522359261	0.154473891199191
3_45137109_47151986	ENSG00000160808.5	MYL3	Pancreas	COVID19_HGI_B1_ALL_eur_leave_ukbb_23andme_20210107	3_46108285_C_T	0.256332	2.201e-07	3360	0.00453426203148918	0.0013137405120172	0.723177758792483	0.209469376352212	0.0615048623117987	0.0441408724094726
3_45137109_47151986	ENSG00000160808.5	MYL3	Skin_Sun_Exposed_Lower_leg	COVID19_HGI_B2_ALL_eur_leave_23andme_20210107	3_46015569_T_C	0.517892	7.725e-36	3388	9.24874035197875e-30	2.38119854316331e-30	0.755811572561838	0.194543060991147	0.0496453664470092	0.131487272313828
3_45137109_47151986	ENSG00000160808.5	MYL3	Heart_Atrial_Appendage	COVID19_HGI_A2_ALL_eur_leave_ukbb_23andme_20210107	3_45954339_C_T	0.802333	1.788e-25	3606	1.31414876403118e-19	5.16283881202518e-20	0.680577065877026	0.26732323759068	0.0520996965322919	0.167299611311502
3_45137109_47151986	ENSG00000160808.5	MYL3	Pancreas	COVID19_HGI_A2_ALL_leave_UKBB_23andme_20210107	3_46007823_G_T	0.771477	8.189e-28	3225	5.91129750439913e-22	1.62100058956239e-22	0.741105592658718	0.203170827229375	0.0557235801119094	0.153499804433786
3_45137109_47151986	ENSG00000160808.5	MYL3	Brain_Cerebellar_Hemisphere	COVID19_HGI_B1_ALL_eur_leave_ukbb_23andme_20210107	3_46108285_C_T	0.00385228	2.201e-07	3361	0.00388024014032702	0.00153661906532326	0.618867452961555	0.244947756267358	0.130767931565436	0.0795212785619118
3_45137109_47151986	ENSG00000160808.5	MYL3	Artery_Coronary	COVID19_HGI_C2_ALL_leave_UKBB_23andme_20210107	3_46012391_A_G	0.961425	3.562e-12	3309	7.56033385951128e-06	2.34153885860554e-06	0.719242576897353	0.222701222519823	0.0580462987101067	0.482543610784357
3_45137109_47151986	ENSG00000160808.5	MYL3	Testis	COVID19_HGI_B1_ALL_eur_leave_23andme_20210107	3_46108285_C_T	0.0433835	5.424e-09	3354	0.000202646076701113	6.86251310097097e-05	0.671730901761378	0.22737785820885	0.100619968822062	0.08711345601609
3_45137109_47151986	ENSG00000160808.5	MYL3	Adipose_Subcutaneous	COVID19_HGI_C2_ALL_eur_leave_ukbb_23andme_20210107	3_46012391_A_G	0.267543	3.847e-11	3536	7.542482608551e-05	2.5533465785742e-05	0.697198490899615	0.235954929696695	0.0667456211118178	0.493017210236108
3_45137109_47151986	ENSG00000160808.5	MYL3	Brain_Spinal_cord_cervical_c-1	COVID19_HGI_B2_ALL_leave_23andme_20210107	3_45960420_G_C	0.29692	6.1e-40	3196	2.19787223190936e-33	6.99255585174901e-34	0.704368875704215	0.224024163124456	0.0716069611713287	0.363153361800769
3_45137109_47151986	ENSG00000160808.5	MYL3	Brain_Hippocampus	COVID19_HGI_B1_ALL_eur_leave_ukbb_23andme_20210107	3_46108285_C_T	0.492359	2.201e-07	3330	0.00450500413137189	0.00136555397481189	0.71850491702357	0.217734861853204	0.057889663017042	0.0424685861960807
3_45137109_47151986	ENSG00000160808.5	MYL3	Brain_Cerebellar_Hemisphere	COVID19_HGI_B2_ALL_leave_23andme_20210107	3_45960420_G_C	0.077198	6.1e-40	3231	2.02678310442764e-33	7.75963471342761e-34	0.649538638250044	0.24857704704539	0.101884314704569	0.33175988239571
3_45137109_47151986	ENSG00000160808.5	MYL3	Testis	COVID19_HGI_C2_ALL_eur_leave_23andme_20210107	3_46012391_A_G	0.0926856	6.108e-11	3535	3.63007789665957e-05	1.29366179529106e-05	0.655094214151005	0.233346388344831	0.111510160107244	0.126032456560835
3_45137109_47151986	ENSG00000160808.5	MYL3	Esophagus_Muscularis	COVID19_HGI_A2_ALL_leave_UKBB_23andme_20210107	3_45954339_C_T	0.161723	8.516e-28	3225	5.83688437378786e-22	1.50782934278317e-22	0.731776340117763	0.188958887660459	0.0792647722217804	0.157525532134932
3_45137109_47151986	ENSG00000160808.5	MYL3	Heart_Left_Ventricle	COVID19_HGI_B1_ALL_eur_leave_ukbb_23andme_20210107	3_46108285_C_T	0.115601	2.201e-07	3364	0.00430803595120555	0.00137379846639672	0.687097839783181	0.219021848246753	0.0881984775524636	0.0413577560368231
3_45137109_47151986	ENSG00000160808.5	MYL3	Skin_Sun_Exposed_Lower_leg	COVID19_HGI_B1_ALL_eur_leave_23andme_20210107	3_46108285_C_T	0.505906	5.424e-09	3354	0.000228719504652723	5.88123092273041e-05	0.758159060426288	0.194904302598653	0.0466491051611789	0.0607250685666811
3_45137109_47151986	ENSG00000160808.5	MYL3	Minor_Salivary_Gland	COVID19_HGI_A2_ALL_eur_leave_ukbb_23andme_20210107	3_45954339_C_T	0.188419	1.788e-25	3571	1.32307962874162e-19	4.6753463954865e-20	0.685202220856993	0.242056126774846	0.0727416523681589	0.183228904376217
3_45137109_47151986	ENSG00000160808.5	MYL3	Nerve_Tibial	COVID19_HGI_C2_ALL_leave_23andme_20210107	3_46012391_A_G	0.618917	1.631e-12	3424	1.48281835105143e-06	5.53151874121033e-07	0.695345662705281	0.259347058099612	0.0453052432248817	0.195692954144183
3_45137109_47151986	ENSG00000160808.5	MYL3	Brain_Cortex	COVID19_HGI_B2_ALL_eur_leave_23andme_20210107	3_46015569_T_C	0.546155	7.725e-36	3387	8.74503729834968e-30	2.77156113423104e-30	0.714648713342189	0.226434410819999	0.0589168758378088	0.129504335688441
3_45137109_47151986	ENSG00000160808.5	MYL3	Brain_Hypothalamus	COVID19_HGI_A2_ALL_leave_UKBB_23andme_20210107	3_46007823_G_T	0.740285	8.189e-28	3225	5.7484300877108e-22	1.74995574699579e-22	0.720686733130877	0.21933381523366	0.0599794516354652	0.154315298919577
3_45137109_47151986	ENSG00000160808.5	MYL3	Thyroid	COVID19_HGI_B1_ALL_leave_UKBB_23andme_20210107	3_46003537_G_A	0.514552	3.373e-09	3091	6.2429763546077e-05	1.58796215803417e-05	0.753562715823361	0.191621316913395	0.0547376578781172	0.0258384270114796
3_45137109_47151986	ENSG00000160808.5	MYL3	Spleen	COVID19_HGI_B1_ALL_leave_UKBB_23andme_20210107	3_46003537_G_A	0.882637	3.373e-09	3090	6.14349430945734e-05	1.64168396545e-05	0.741554663427336	0.198100313620654	0.060267171169261	0.0268221727027973
3_45137109_47151986	ENSG00000160808.5	MYL3	Skin_Not_Sun_Exposed_Suprapubic	COVID19_HGI_A2_ALL_eur_leave_ukbb_23andme_20210107	3_45954339_C_T	0.311043	1.788e-25	3606	1.36453960097558e-19	4.27849650961225e-20	0.706673691231304	0.221504812791975	0.0718214959767181	0.153927075073599
3_45137109_47151986	ENSG00000160808.5	MYL3	Liver	COVID19_HGI_B1_ALL_leave_UKBB_23andme_20210107	3_46003537_G_A	0.342	3.373e-09	3090	5.22444442995391e-05	2.52369220182262e-05	0.630620124924093	0.304559243748753	0.064743149960836	0.0240615869351006
3_45137109_47151986	ENSG00000160808.5	MYL3	Brain_Frontal_Cortex_BA9	COVID19_HGI_B2_ALL_leave_UKBB_23andme_20210107	3_45960420_G_C	0.583791	4.222e-37	3067	1.0522093058795e-30	3.09404139020337e-31	0.724722924998919	0.213043915383867	0.0622331596172141	0.29091972447689
3_45137109_47151986	ENSG00000160808.5	MYL3	Brain_Cerebellum	COVID19_HGI_B2_ALL_eur_leave_23andme_20210107	3_46015569_T_C	0.762385	7.725e-36	3387	8.73398339827179e-30	2.8341787907999e-30	0.713745383236374	0.231555774289425	0.0546988424741967	0.128097206976393
3_45137109_47151986	ENSG00000160808.5	MYL3	Ovary	COVID19_HGI_C2_ALL_leave_UKBB_23andme_20210107	3_46012391_A_G	0.982845	3.562e-12	3310	7.40837469372299e-06	2.4878844332706e-06	0.704786138374962	0.236623084793495	0.0585808805724163	0.496233178364449
3_45137109_47151986	ENSG00000160808.5	MYL3	Stomach	COVID19_HGI_B1_ALL_eur_leave_ukbb_23andme_20210107	3_46108285_C_T	0.670593	2.201e-07	3364	0.00453127288650996	0.00134470199822077	0.722702374597836	0.214412379702381	0.0570092708150529	0.0346834599137938
3_45137109_47151986	ENSG00000160808.5	MYL3	Cells_EBV-transformed_lymphocytes	COVID19_HGI_A2_ALL_eur_leave_23andme_20210107	3_45954339_C_T	0.296431	8.436e-28	3597	8.14478286835e-22	3.20420663343007e-22	0.670775604884499	0.263821760160511	0.0654026349549933	0.181967313594311
3_45137109_47151986	ENSG00000160808.5	MYL3	Colon_Transverse	COVID19_HGI_C2_ALL_eur_leave_23andme_20210107	3_46012391_A_G	0.775866	6.108e-11	3535	4.07789630773895e-05	1.16592931064626e-05	0.735908802278261	0.210353244379252	0.0536855150863019	0.147425173469733
3_45137109_47151986	ENSG00000160808.5	MYL3	Brain_Spinal_cord_cervical_c-1	COVID19_HGI_C2_ALL_leave_UKBB_23andme_20210107	3_46012391_A_G	0.312248	3.562e-12	3274	7.36946019637665e-06	2.40505302629374e-06	0.701084057107368	0.228731431935017	0.0701747364443915	0.48655977864488
3_45137109_47151986	ENSG00000160808.5	MYL3	Stomach	COVID19_HGI_B1_ALL_eur_leave_23andme_20210107	3_46108285_C_T	0.670593	5.424e-09	3354	0.000219558131717614	6.49569478230441e-05	0.727790955584319	0.215262528220348	0.056662001115792	0.0532904211291292
3_45137109_47151986	ENSG00000160808.5	MYL3	Esophagus_Muscularis	COVID19_HGI_C2_ALL_leave_UKBB_23andme_20210107	3_46012391_A_G	0.18053	3.562e-12	3310	7.64130979923902e-06	2.03617590693614e-06	0.726946118167521	0.193629544974862	0.0794146593719099	0.494372321476645
3_45137109_47151986	ENSG00000160808.5	MYL3	Skin_Sun_Exposed_Lower_leg	COVID19_HGI_A2_ALL_eur_leave_23andme_20210107	3_45954339_C_T	0.714753	8.436e-28	3603	9.0637985698232e-22	2.50977426099358e-22	0.74646249832515	0.206649272399323	0.0468882292755264	0.1769114590308
3_45137109_47151986	ENSG00000160808.5	MYL3	Pituitary	COVID19_HGI_B1_ALL_eur_leave_ukbb_23andme_20210107	3_46108285_C_T	0.0334632	2.201e-07	3363	0.00393425674423391	0.00149217943701769	0.627482935830585	0.237861627925623	0.12922900006254	0.0422012140280226
3_45137109_47151986	ENSG00000160808.5	MYL3	Adrenal_Gland	COVID19_HGI_B1_ALL_leave_23andme_20210107	3_46010007_T_C	0.214675	3.942e-10	3269	7.60567167452002e-06	2.06766097440557e-06	0.731035769573123	0.198667470250845	0.0702870868433839	0.0266494363217172
3_45137109_47151986	ENSG00000160808.5	MYL3	Breast_Mammary_Tissue	COVID19_HGI_A2_ALL_leave_UKBB_23andme_20210107	3_46007823_G_T	0.305716	8.189e-28	3225	5.68944312374508e-22	1.82543509650693e-22	0.713291475345861	0.228798810498288	0.0579097141558492	0.172092356785409
3_45137109_47151986	ENSG00000160808.5	MYL3	Brain_Frontal_Cortex_BA9	COVID19_HGI_B1_ALL_leave_UKBB_23andme_20210107	3_46003537_G_A	0.463416	3.373e-09	3090	5.9922740869141e-05	1.77761406291534e-05	0.723301526475549	0.214506001862419	0.0621147727805341	0.0274424006885924
3_45137109_47151986	ENSG00000160808.5	MYL3	Testis	COVID19_HGI_B1_ALL_leave_UKBB_23andme_20210107	3_46003537_G_A	0.0511171	3.373e-09	3091	5.60282353532995e-05	1.74915961357818e-05	0.676292633472195	0.211020890351525	0.112612956344791	0.0299032988979517
3_45137109_47151986	ENSG00000160808.5	MYL3	Brain_Putamen_basal_ganglia	COVID19_HGI_B1_ALL_leave_23andme_20210107	3_46010007_T_C	0.357018	3.942e-10	3268	7.0002963055195e-06	2.75315304089658e-06	0.672848791572528	0.264562747955348	0.0625787070227774	0.0244074793245295
3_45137109_47151986	ENSG00000160808.5	MYL3	Testis	COVID19_HGI_A2_ALL_leave_23andme_20210107	3_46007823_G_T	0.0584789	3.485e-30	3221	3.31496947197741e-24	1.07369243700513e-24	0.66819082430716	0.216306229017834	0.11550294667501	0.170904932345629
3_45137109_47151986	ENSG00000160808.5	MYL3	Esophagus_Gastroesophageal_Junction	COVID19_HGI_A2_ALL_eur_leave_23andme_20210107	3_45954339_C_T	0.704403	8.436e-28	3603	5.60468824354148e-22	6.12615100783679e-22	0.461582365978062	0.50449427761797	0.033923356403967	0.183131705571948
3_45137109_47151986	ENSG00000160808.5	MYL3	Brain_Frontal_Cortex_BA9	COVID19_HGI_A2_ALL_leave_UKBB_23andme_20210107	3_46007823_G_T	0.583791	8.189e-28	3224	5.71951580076137e-22	1.76829221635018e-22	0.717061718529596	0.221631350225111	0.0613069312452943	0.153725510250577
3_45137109_47151986	ENSG00000160808.5	MYL3	Muscle_Skeletal	COVID19_HGI_A2_ALL_leave_23andme_20210107	3_46007823_G_T	0.409886	3.485e-30	3221	2.92771095090419e-24	1.81169271133203e-24	0.590132008802736	0.365134027533078	0.0447339636641856	0.161853857916328
3_45137109_47151986	ENSG00000160808.5	MYL3	Brain_Nucleus_accumbens_basal_ganglia	COVID19_HGI_B1_ALL_eur_leave_ukbb_23andme_20210107	3_46108285_C_T	0.179851	2.201e-07	3364	0.00439677556787991	0.00144379310715436	0.701251110464008	0.230210943849684	0.0626973770112741	0.0497685546488892
3_45137109_47151986	ENSG00000160808.5	MYL3	Brain_Frontal_Cortex_BA9	COVID19_HGI_B2_ALL_eur_leave_23andme_20210107	3_46015569_T_C	0.463416	7.725e-36	3386	8.66141542217304e-30	2.81879809973671e-30	0.707815092835142	0.230291662311559	0.0618932448533	0.129193930993555
3_45137109_47151986	ENSG00000160808.5	MYL3	Uterus	COVID19_HGI_C2_ALL_leave_23andme_20210107	3_46012391_A_G	0.348733	1.631e-12	3420	1.48620402580838e-06	5.09927282733934e-07	0.696933324592587	0.239058826736291	0.0640058525398137	0.195786718254264
3_45137109_47151986	ENSG00000160808.5	MYL3	Breast_Mammary_Tissue	COVID19_HGI_B2_ALL_leave_23andme_20210107	3_45960420_G_C	0.555208	6.1e-40	3231	2.2319762424386e-33	7.16496961010415e-34	0.715298448044558	0.22956610984473	0.0551354421107107	0.361459554883701
3_45137109_47151986	ENSG00000160808.5	MYL3	Colon_Transverse	COVID19_HGI_B1_ALL_leave_UKBB_23andme_20210107	3_46003537_G_A	0.794027	3.373e-09	3091	6.2650723483722e-05	1.54946315702022e-05	0.756229827810371	0.186972286674484	0.0567197401600912	0.0256784099357974
3_45137109_47151986	ENSG00000160808.5	MYL3	Brain_Anterior_cingulate_cortex_BA24	COVID19_HGI_C2_ALL_leave_UKBB_23andme_20210107	3_46012391_A_G	0.958122	3.562e-12	3310	7.49712358175912e-06	2.42038474114816e-06	0.713229148977147	0.230203612502856	0.0565573210116739	0.4926521274425
3_45137109_47151986	ENSG00000160808.5	MYL3	Esophagus_Mucosa	COVID19_HGI_B2_ALL_eur_leave_ukbb_23andme_20210107	3_46015569_T_C	0.880592	2.242e-33	3388	2.53884911672519e-27	7.6047568550505e-28	0.734541061992373	0.219975712193148	0.0454832258144827	0.146220560540968
3_45137109_47151986	ENSG00000160808.5	MYL3	Breast_Mammary_Tissue	COVID19_HGI_C2_ALL_leave_UKBB_23andme_20210107	3_46012391_A_G	0.391997	3.562e-12	3310	7.446986080825e-06	2.45585915031094e-06	0.708459382715045	0.233577028141361	0.0579536862983623	0.499957142105237
3_45137109_47151986	ENSG00000160808.5	MYL3	Brain_Anterior_cingulate_cortex_BA24	COVID19_HGI_B1_ALL_eur_leave_ukbb_23andme_20210107	3_46108285_C_T	0.587445	2.201e-07	3351	0.00442799061517797	0.00144537038249351	0.706225831266711	0.230466518576928	0.0574342891586896	0.0408289395344915
3_45137109_47151986	ENSG00000160808.5	MYL3	Esophagus_Gastroesophageal_Junction	COVID19_HGI_B2_ALL_leave_UKBB_23andme_20210107	3_45960420_G_C	0.704403	4.222e-37	3068	6.92602087794271e-31	7.0822975532092e-31	0.477038748965509	0.487767315488598	0.0351939355458872	0.29754434728657
3_45137109_47151986	ENSG00000160808.5	MYL3	Testis	COVID19_HGI_A2_ALL_eur_leave_ukbb_23andme_20210107	3_45954339_C_T	0.0595766	1.788e-25	3606	1.25810777295905e-19	4.57709651775268e-20	0.651554314179027	0.236929144573292	0.11151654124768	0.182573513597999
3_45137109_47151986	ENSG00000160808.5	MYL3	Nerve_Tibial	COVID19_HGI_C2_ALL_eur_leave_23andme_20210107	3_46012391_A_G	0.618917	6.108e-11	3535	3.82322068037411e-05	1.46958735299909e-05	0.689949311952859	0.265161089909396	0.0448366700574108	0.155533368603216
3_45137109_47151986	ENSG00000160808.5	MYL3	Nerve_Tibial	COVID19_HGI_B2_ALL_eur_leave_ukbb_23andme_20210107	3_46015569_T_C	0.931303	2.242e-33	3388	2.412849313723e-27	8.89459645598434e-28	0.698086737669454	0.257294278539971	0.0446189837905738	0.145237463296964
3_45137109_47151986	ENSG00000160808.5	MYL3	Artery_Coronary	COVID19_HGI_B1_ALL_eur_leave_ukbb_23andme_20210107	3_46108285_C_T	0.87181	2.201e-07	3362	0.0044699361634638	0.00141620612078789	0.712919519614653	0.225818316663484	0.0553760214376121	0.0371811870300113
3_45137109_47151986	ENSG00000160808.5	MYL3	Brain_Substantia_nigra	COVID19_HGI_B2_ALL_leave_23andme_20210107	3_45960420_G_C	0.125802	6.1e-40	3223	2.20664120325629e-33	6.54206882507096e-34	0.707179134826215	0.209575423346744	0.0832454418270408	0.369351476708288
3_45137109_47151986	ENSG00000160808.5	MYL3	Brain_Caudate_basal_ganglia	COVID19_HGI_C2_ALL_eur_leave_23andme_20210107	3_46012391_A_G	0.629191	6.108e-11	3534	3.8075682515908e-05	1.41259406984074e-05	0.687124629900063	0.254862795685309	0.0579603727914136	0.145246563005375
3_45137109_47151986	ENSG00000160808.5	MYL3	Brain_Caudate_basal_ganglia	COVID19_HGI_A2_ALL_leave_UKBB_23andme_20210107	3_46007823_G_T	0.648511	8.189e-28	3224	5.61004998004324e-22	1.90493507866014e-22	0.703337873319842	0.238765820381316	0.0578963062988426	0.153636909104692
3_45137109_47151986	ENSG00000160808.5	MYL3	Esophagus_Gastroesophageal_Junction	COVID19_HGI_C2_ALL_leave_23andme_20210107	3_46012391_A_G	0.803719	1.631e-12	3424	9.95717047638703e-07	1.0637880039163e-06	0.466926734394903	0.498813341395588	0.0342578647044571	0.18654489995015
3_45137109_47151986	ENSG00000160808.5	MYL3	Pancreas	COVID19_HGI_C2_ALL_eur_leave_23andme_20210107	3_46012391_A_G	0.817219	6.108e-11	3532	4.01680305556245e-05	1.22052831086726e-05	0.724883736862631	0.220205161663657	0.054858728160047	0.14468776741194
3_45137109_47151986	ENSG00000160808.5	MYL3	Lung	COVID19_HGI_B2_ALL_leave_23andme_20210107	3_45960420_G_C	0.884677	6.1e-40	3231	1.96721810899453e-33	1.0274910141083e-33	0.630449389905477	0.329247578172581	0.0403030319219399	0.37111622720688
3_45137109_47151986	ENSG00000160808.5	MYL3	Cells_EBV-transformed_lymphocytes	COVID19_HGI_B2_ALL_leave_UKBB_23andme_20210107	3_45960420_G_C	0.296431	4.222e-37	3067	1.01037942058129e-30	3.42752678586856e-31	0.69591204425847	0.236007310808721	0.0680806449328152	0.29579770215717
3_45137109_47151986	ENSG00000160808.5	MYL3	Brain_Cerebellar_Hemisphere	COVID19_HGI_A2_ALL_eur_leave_ukbb_23andme_20210107	3_45954339_C_T	0.077198	1.788e-25	3602	1.2261232825488e-19	5.18168361361743e-20	0.634990047459174	0.268254524623596	0.0967554279172311	0.166093268444652
3_45137109_47151986	ENSG00000160808.5	MYL3	Colon_Transverse	COVID19_HGI_B1_ALL_eur_leave_ukbb_23andme_20210107	3_46108285_C_T	0.215642	2.201e-07	3364	0.00460987678161281	0.00125687006212925	0.735239077433056	0.200402394422655	0.0584917813005468	0.0507389256393433
3_45137109_47151986	ENSG00000160808.5	MYL3	Esophagus_Mucosa	COVID19_HGI_B2_ALL_leave_23andme_20210107	3_45960420_G_C	0.976032	6.1e-40	3231	2.31862610628212e-33	6.58874955869524e-34	0.743067790724847	0.211108858508202	0.0458233507669562	0.371822414382017
3_45137109_47151986	ENSG00000160808.5	MYL3	Brain_Hypothalamus	COVID19_HGI_B2_ALL_eur_leave_23andme_20210107	3_46015569_T_C	0.804308	7.725e-36	3388	8.71241100035938e-30	2.80767918648321e-30	0.711982476357209	0.229386281299827	0.0586312423429701	0.127330687619268
3_45137109_47151986	ENSG00000160808.5	MYL3	Skin_Sun_Exposed_Lower_leg	COVID19_HGI_C2_ALL_leave_UKBB_23andme_20210107	3_46012391_A_G	0.470686	3.562e-12	3310	7.99133390756073e-06	1.98378882581758e-06	0.760245208702348	0.188674111768343	0.0510707044065763	0.516474566955587
3_45137109_47151986	ENSG00000160808.5	MYL3	Muscle_Skeletal	COVID19_HGI_C2_ALL_eur_leave_ukbb_23andme_20210107	3_46012391_A_G	0.338264	3.847e-11	3536	6.24655885146095e-05	4.08893463874725e-05	0.577408212995651	0.377921045194023	0.0445673868754242	0.537975642527238
3_45137109_47151986	ENSG00000160808.5	MYL3	Artery_Aorta	COVID19_HGI_A2_ALL_eur_leave_23andme_20210107	3_45954339_C_T	0.0566336	8.436e-28	3603	7.87905941084611e-22	3.1225910166943e-22	0.648891557658169	0.257071551423207	0.0940368909186227	0.223389715038826
3_45137109_47151986	ENSG00000160808.5	MYL3	Brain_Spinal_cord_cervical_c-1	COVID19_HGI_B1_ALL_leave_23andme_20210107	3_46010007_T_C	0.164919	3.942e-10	3232	7.30167106614879e-06	2.35409581131294e-06	0.701816077357515	0.226197088224594	0.0719771786510124	0.026254300520415
3_45137109_47151986	ENSG00000160808.5	MYL3	Liver	COVID19_HGI_B1_ALL_eur_leave_ukbb_23andme_20210107	3_46108285_C_T	0.413152	2.201e-07	3362	0.00384441609425531	0.00199170784766876	0.613154008219995	0.317598261860167	0.063411605977914	0.032324959336954
3_45137109_47151986	ENSG00000160808.5	MYL3	Stomach	COVID19_HGI_C2_ALL_leave_23andme_20210107	3_46012391_A_G	0.331269	1.631e-12	3424	1.53194457029416e-06	4.61670322266026e-07	0.718382674252459	0.21642825999088	0.0651870721417683	0.189018494741351
3_45137109_47151986	ENSG00000160808.5	MYL3	Heart_Left_Ventricle	COVID19_HGI_B1_ALL_leave_UKBB_23andme_20210107	3_46003537_G_A	0.145139	3.373e-09	3091	5.84440775093377e-05	1.70452830675879e-05	0.70545322086992	0.205657437146859	0.0888138526226438	0.025479743503368
3_45137109_47151986	ENSG00000160808.5	MYL3	Cells_Transformed_fibroblasts	COVID19_HGI_C2_ALL_eur_leave_23andme_20210107	3_46012391_A_G	0.980838	6.108e-11	3535	3.78996806618483e-05	1.49781452458475e-05	0.683948450323735	0.270254137964429	0.0457445338859289	0.146958553419323
3_45137109_47151986	ENSG00000160808.5	MYL3	Adipose_Visceral_Omentum	COVID19_HGI_A2_ALL_leave_23andme_20210107	3_45954339_C_T	0.310599	4.032e-30	3221	3.71821353030989e-24	9.50161427343173e-25	0.74947180804226	0.191462803131608	0.0590653888261346	0.160841163200224
3_45137109_47151986	ENSG00000160808.5	MYL3	Small_Intestine_Terminal_Ileum	COVID19_HGI_B1_ALL_leave_23andme_20210107	3_46010007_T_C	0.475885	3.942e-10	3266	7.1742847065788e-06	2.61439793562978e-06	0.689572067030042	0.251229387351303	0.0591887569360125	0.0249435572431649
3_45137109_47151986	ENSG00000160808.5	MYL3	Vagina	COVID19_HGI_B2_ALL_leave_UKBB_23andme_20210107	3_45960420_G_C	0.395196	4.222e-37	3068	1.02843696556254e-30	3.23716416016416e-31	0.70834941460293	0.222895161141272	0.0687554242557919	0.284135041872885
3_45137109_47151986	ENSG00000160808.5	MYL3	Skin_Sun_Exposed_Lower_leg	COVID19_HGI_B2_ALL_eur_leave_ukbb_23andme_20210107	3_46015569_T_C	0.517892	2.242e-33	3388	2.61102057557283e-27	6.72238397242195e-28	0.755421743588713	0.194442204185488	0.0501360522257961	0.148587191266154
3_45137109_47151986	ENSG00000160808.5	MYL3	Cells_EBV-transformed_lymphocytes	COVID19_HGI_C2_ALL_leave_UKBB_23andme_20210107	3_46012391_A_G	0.467825	3.562e-12	3308	7.2067617328476e-06	2.62892429943283e-06	0.685605950151583	0.250034961506304	0.0643492526560813	0.476429922411291
3_45137109_47151986	ENSG00000160808.5	MYL3	Minor_Salivary_Gland	COVID19_HGI_B2_ALL_leave_UKBB_23andme_20210107	3_45960420_G_C	0.188419	4.222e-37	3052	1.03099060223215e-30	3.12170871874715e-31	0.710108265267186	0.214936817075182	0.0749549176576351	0.298692950868261
3_45137109_47151986	ENSG00000160808.5	MYL3	Colon_Transverse	COVID19_HGI_A2_ALL_eur_leave_23andme_20210107	3_45954339_C_T	0.788414	8.436e-28	3603	8.88975254357307e-22	2.60573733183453e-22	0.73212868115375	0.214546015548808	0.0533253032974427	0.179420018504311
3_45137109_47151986	ENSG00000160808.5	MYL3	Brain_Cortex	COVID19_HGI_C2_ALL_leave_UKBB_23andme_20210107	3_46012391_A_G	0.911414	3.562e-12	3310	7.57533455673227e-06	2.33358799692299e-06	0.720669648858527	0.221945498953357	0.0573749432655626	0.489041620833152
3_45137109_47151986	ENSG00000160808.5	MYL3	Prostate	COVID19_HGI_A2_ALL_eur_leave_23andme_20210107	3_45954339_C_T	0.00502063	8.436e-28	3590	7.0081806928493e-22	3.04351745084038e-22	0.57716905648317	0.250481018256865	0.172349925259963	0.210224817143277
3_45137109_47151986	ENSG00000160808.5	MYL3	Brain_Cerebellar_Hemisphere	COVID19_HGI_A2_ALL_leave_23andme_20210107	3_46007823_G_T	0.077198	3.485e-30	3221	3.24636119711797e-24	1.24227652319483e-24	0.654361611060961	0.250307510253921	0.0953308786851166	0.162327849554574
3_45137109_47151986	ENSG00000160808.5	MYL3	Brain_Hypothalamus	COVID19_HGI_C2_ALL_eur_leave_ukbb_23andme_20210107	3_46012391_A_G	0.57781	3.847e-11	3536	7.61201515208782e-05	2.56196099409679e-05	0.703625815553613	0.236758445223001	0.0595139994619247	0.540513079700274
3_45137109_47151986	ENSG00000160808.5	MYL3	Adipose_Visceral_Omentum	COVID19_HGI_B2_ALL_eur_leave_ukbb_23andme_20210107	3_46015569_T_C	0.593539	2.242e-33	3388	2.56882197682408e-27	7.01576329316828e-28	0.743212824462603	0.202926544391828	0.0538606311455726	0.139092877983833
3_45137109_47151986	ENSG00000160808.5	MYL3	Spleen	COVID19_HGI_B2_ALL_eur_leave_ukbb_23andme_20210107	3_46015569_T_C	0.882637	2.242e-33	3386	2.51067315275866e-27	7.40867254045888e-28	0.726389178385629	0.214288752417478	0.0593220691968927	0.146098486114876
3_45137109_47151986	ENSG00000160808.5	MYL3	Cells_Transformed_fibroblasts	COVID19_HGI_B1_ALL_leave_23andme_20210107	3_46010007_T_C	0.977994	3.942e-10	3269	7.26255507250484e-06	2.65618026740608e-06	0.698056366840318	0.255257900692417	0.046675813731926	0.0239752129154997
3_45137109_47151986	ENSG00000160808.5	MYL3	Brain_Amygdala	COVID19_HGI_B1_ALL_eur_leave_23andme_20210107	3_46108285_C_T	0.544327	5.424e-09	3351	0.000199786895290615	8.35393895458527e-05	0.662253266563889	0.276855621043708	0.0606077861075665	0.0582650132113636
3_45137109_47151986	ENSG00000160808.5	MYL3	Testis	COVID19_HGI_C2_ALL_eur_leave_ukbb_23andme_20210107	3_46012391_A_G	0.0926856	3.847e-11	3536	7.14649697549032e-05	2.54746548180648e-05	0.660595080574899	0.235374115169353	0.103933864631176	0.485075538012335
3_45137109_47151986	ENSG00000160808.5	MYL3	Artery_Aorta	COVID19_HGI_A2_ALL_leave_23andme_20210107	3_45954339_C_T	0.0566336	4.032e-30	3221	3.30005845687393e-24	1.18643725327675e-24	0.665185245052971	0.23905168397409	0.0957630709729404	0.183764713197942
3_45137109_47151986	ENSG00000160808.5	MYL3	Pancreas	COVID19_HGI_B1_ALL_leave_23andme_20210107	3_46010007_T_C	0.771477	3.942e-10	3267	7.63782387399004e-06	2.13585130660061e-06	0.734126148338988	0.205231387524765	0.0606326904610673	0.0220364607950438
3_45137109_47151986	ENSG00000160808.5	MYL3	Stomach	COVID19_HGI_A2_ALL_leave_23andme_20210107	3_46007823_G_T	0.32494	3.485e-30	3221	3.61257022424327e-24	1.01890354054401e-24	0.728177528152229	0.205311548331875	0.0665109235158934	0.170578696039828
3_45137109_47151986	ENSG00000160808.5	MYL3	Vagina	COVID19_HGI_A2_ALL_leave_UKBB_23andme_20210107	3_46007823_G_T	0.273512	8.189e-28	3225	5.57383192440639e-22	1.85743630641439e-22	0.69879717754743	0.232800343116133	0.0684024793364393	0.158457538717993
3_45137109_47151986	ENSG00000160808.5	MYL3	Muscle_Skeletal	COVID19_HGI_B1_ALL_eur_leave_ukbb_23andme_20210107	3_46108285_C_T	0.184815	2.201e-07	3364	0.00363564181875041	0.00228988538885046	0.579856265867456	0.365169654785267	0.0490485521396763	0.045602638848956
3_45137109_47151986	ENSG00000160808.5	MYL3	Pancreas	COVID19_HGI_C2_ALL_leave_UKBB_23andme_20210107	3_46012391_A_G	0.817219	3.562e-12	3310	7.73771801251363e-06	2.1865310901299e-06	0.73611778876337	0.207956889996769	0.0559153969907597	0.480110525583968
3_45137109_47151986	ENSG00000160808.5	MYL3	Stomach	COVID19_HGI_A2_ALL_eur_leave_ukbb_23andme_20210107	3_45954339_C_T	0.355464	1.788e-25	3606	1.36994518316478e-19	4.37258529739769e-20	0.709473157597956	0.226385203629519	0.0641416387725233	0.18023976762286
3_45137109_47151986	ENSG00000160808.5	MYL3	Brain_Caudate_basal_ganglia	COVID19_HGI_A2_ALL_eur_leave_23andme_20210107	3_45954339_C_T	0.648511	8.436e-28	3601	8.31068720122705e-22	3.13990340846232e-22	0.684438900890954	0.258534349120157	0.0570267499888899	0.176892646538468
3_45137109_47151986	ENSG00000160808.5	MYL3	Lung	COVID19_HGI_C2_ALL_eur_leave_ukbb_23andme_20210107	3_46012391_A_G	0.835054	3.847e-11	3536	6.69308968389747e-05	3.69643100008882e-05	0.618683829880991	0.341644496836769	0.0395677780754006	0.529825253502127
3_45137109_47151986	ENSG00000160808.5	MYL3	Muscle_Skeletal	COVID19_HGI_A2_ALL_eur_leave_23andme_20210107	3_45954339_C_T	0.31833	8.436e-28	3603	6.99233078629442e-22	4.61846831632173e-22	0.575863714053721	0.380316950078749	0.0438193358675303	0.190063963806624
3_45137109_47151986	ENSG00000160808.5	MYL3	Brain_Substantia_nigra	COVID19_HGI_C2_ALL_eur_leave_ukbb_23andme_20210107	3_46012391_A_G	0.127914	3.847e-11	3507	7.50589831747188e-05	2.43823394019325e-05	0.693816766281797	0.225300312329022	0.0807834800666042	0.528572455487915
3_45137109_47151986	ENSG00000160808.5	MYL3	Brain_Cortex	COVID19_HGI_B1_ALL_eur_leave_23andme_20210107	3_46108285_C_T	0.307264	5.424e-09	3353	0.000216019351457071	6.78394147028049e-05	0.716060604099635	0.224815144026337	0.0588403931078683	0.0691216285267008
3_45137109_47151986	ENSG00000160808.5	MYL3	Thyroid	COVID19_HGI_B1_ALL_eur_leave_ukbb_23andme_20210107	3_46108285_C_T	0.184339	2.201e-07	3364	0.00457830407515507	0.00127740070371859	0.73020347915836	0.203675096288276	0.0602657197744905	0.0492981264263296
3_45137109_47151986	ENSG00000160808.5	MYL3	Brain_Hippocampus	COVID19_HGI_B2_ALL_eur_leave_ukbb_23andme_20210107	3_46015569_T_C	0.754221	2.242e-33	3354	2.49501065941063e-27	7.60601655060772e-28	0.72185769818796	0.219999498188509	0.05814280362353	0.146307933902461
3_45137109_47151986	ENSG00000160808.5	MYL3	Thyroid	COVID19_HGI_A2_ALL_leave_UKBB_23andme_20210107	3_46007823_G_T	0.50546	8.189e-28	3225	5.98588659273181e-22	1.5665407687311e-22	0.750456905204487	0.196345668299771	0.0531974264957394	0.155141471507761
3_45137109_47151986	ENSG00000160808.5	MYL3	Artery_Tibial	COVID19_HGI_C2_ALL_leave_UKBB_23andme_20210107	3_46012391_A_G	0.913021	3.562e-12	3310	7.97279178676709e-06	2.01640792238829e-06	0.758481228038343	0.191778627853608	0.0497301549083404	0.497177427056628
3_45137109_47151986	ENSG00000160808.5	MYL3	Cells_Transformed_fibroblasts	COVID19_HGI_A2_ALL_eur_leave_23andme_20210107	3_45954339_C_T	0.727838	8.436e-28	3603	8.2655194946089e-22	3.32181713614915e-22	0.680719047799993	0.273527395639933	0.0457535565600726	0.183166624208769
3_45137109_47151986	ENSG00000160808.5	MYL3	Brain_Substantia_nigra	COVID19_HGI_C2_ALL_eur_leave_23andme_20210107	3_46012391_A_G	0.127914	6.108e-11	3506	3.84189205561411e-05	1.24763638382441e-05	0.693318796704904	0.225070459999702	0.0815598480109991	0.14706211927805
3_45137109_47151986	ENSG00000160808.5	MYL3	Brain_Cerebellar_Hemisphere	COVID19_HGI_A2_ALL_leave_UKBB_23andme_20210107	3_46007823_G_T	0.077198	8.189e-28	3225	5.21795809123678e-22	1.99863233767379e-22	0.654180900351666	0.250475296909612	0.095343802738724	0.148075755888662
3_45137109_47151986	ENSG00000160808.5	MYL3	Thyroid	COVID19_HGI_A2_ALL_leave_23andme_20210107	3_46007823_G_T	0.50546	3.485e-30	3221	3.72370445975825e-24	9.73497634225338e-25	0.750578602148609	0.19617244548399	0.0532489523674011	0.169866654562405
3_45137109_47151986	ENSG00000160808.5	MYL3	Brain_Cerebellum	COVID19_HGI_A2_ALL_leave_23andme_20210107	3_46007823_G_T	0.927819	3.485e-30	3221	3.58721452188628e-24	1.10037713693857e-24	0.723066637146438	0.221745317931124	0.0551880449224403	0.169022975610674
3_45137109_47151986	ENSG00000160808.5	MYL3	Lung	COVID19_HGI_A2_ALL_eur_leave_ukbb_23andme_20210107	3_45954339_C_T	0.884677	1.788e-25	3606	1.19012450528942e-19	6.64888186113442e-20	0.616346844442192	0.344295822386746	0.0393573331710606	0.180688782775895
3_45137109_47151986	ENSG00000160808.5	MYL3	Cells_EBV-transformed_lymphocytes	COVID19_HGI_B2_ALL_eur_leave_ukbb_23andme_20210107	3_46015569_T_C	0.313091	2.242e-33	3382	2.35308337345361e-27	8.74168722862876e-28	0.680795226745372	0.252848564107374	0.0663562091472577	0.145850848426285
3_45137109_47151986	ENSG00000160808.5	MYL3	Ovary	COVID19_HGI_C2_ALL_eur_leave_ukbb_23andme_20210107	3_46012391_A_G	0.982845	3.847e-11	3531	7.50602216546891e-05	2.68824294366787e-05	0.693828223000437	0.24843334628297	0.0576364880655017	0.530347707769995
3_45137109_47151986	ENSG00000160808.5	MYL3	Minor_Salivary_Gland	COVID19_HGI_A2_ALL_leave_23andme_20210107	3_46007823_G_T	0.188419	3.485e-30	3204	3.48422620517166e-24	1.10496257474468e-24	0.70230751739548	0.222649739457273	0.0750427431472463	0.170108246683036
3_45137109_47151986	ENSG00000160808.5	MYL3	Artery_Coronary	COVID19_HGI_A2_ALL_leave_UKBB_23andme_20210107	3_45954339_C_T	0.48959	8.516e-28	3225	5.75756155381897e-22	1.73435169305172e-22	0.721831554652193	0.217376706272354	0.0607917390754526	0.153591565866443
3_45137109_47151986	ENSG00000160808.5	MYL3	Brain_Caudate_basal_ganglia	COVID19_HGI_C2_ALL_leave_23andme_20210107	3_46012391_A_G	0.629191	1.631e-12	3423	1.47807330895861e-06	5.31291081015743e-07	0.693120545621909	0.249083274628928	0.0577941703847732	0.185357182480293
3_45137109_47151986	ENSG00000160808.5	MYL3	Pituitary	COVID19_HGI_A2_ALL_leave_UKBB_23andme_20210107	3_45954339_C_T	0.0279539	8.516e-28	3225	5.12038068389664e-22	1.87884268649644e-22	0.641947518045481	0.235429863388473	0.122622618566047	0.171565030599334
3_45137109_47151986	ENSG00000160808.5	MYL3	Cells_EBV-transformed_lymphocytes	COVID19_HGI_C2_ALL_eur_leave_23andme_20210107	3_46012391_A_G	0.467825	6.108e-11	3529	3.73585831106477e-05	1.44468048957926e-05	0.674183647408295	0.260646043619303	0.0651185035843966	0.139003465545827
3_45137109_47151986	ENSG00000160808.5	MYL3	Artery_Tibial	COVID19_HGI_B2_ALL_eur_leave_23andme_20210107	3_46015569_T_C	0.976677	7.725e-36	3388	9.2188998879718e-30	2.42175201528224e-30	0.753372995288746	0.197857986860932	0.0487690178503167	0.127669869650681
3_45137109_47151986	ENSG00000160808.5	MYL3	Heart_Atrial_Appendage	COVID19_HGI_C2_ALL_leave_23andme_20210107	3_46012391_A_G	0.551124	1.631e-12	3424	1.46893861142876e-06	5.4899600171315e-07	0.688836964765807	0.257389757384774	0.0537712599148065	0.181972799336123
3_45137109_47151986	ENSG00000160808.5	MYL3	Skin_Sun_Exposed_Lower_leg	COVID19_HGI_B1_ALL_eur_leave_ukbb_23andme_20210107	3_46108285_C_T	0.505906	2.201e-07	3364	0.00472205348579424	0.00121953271116836	0.753130379174745	0.194459403854858	0.0464686307734341	0.0399333095788205
3_45137109_47151986	ENSG00000160808.5	MYL3	Whole_Blood	COVID19_HGI_B1_ALL_eur_leave_ukbb_23andme_20210107	3_46108285_C_T	0.955694	2.201e-07	3364	0.00437836175638139	0.00159137931016427	0.698314252404764	0.253770533966829	0.0419454725618604	0.0364064239884195
3_45137109_47151986	ENSG00000160808.5	MYL3	Small_Intestine_Terminal_Ileum	COVID19_HGI_B1_ALL_eur_leave_23andme_20210107	3_46108285_C_T	0.788472	5.424e-09	3344	0.000207514509159039	7.69483951058722e-05	0.687868662635128	0.255011544456539	0.056835330004069	0.0557426278478175
3_45137109_47151986	ENSG00000160808.5	MYL3	Pituitary	COVID19_HGI_C2_ALL_leave_UKBB_23andme_20210107	3_46012391_A_G	0.0434627	3.562e-12	3310	6.73530507278222e-06	2.526979591098e-06	0.640754531091078	0.240281978688065	0.118954227936193	0.498816793505648
3_45137109_47151986	ENSG00000160808.5	MYL3	Brain_Spinal_cord_cervical_c-1	COVID19_HGI_B2_ALL_leave_UKBB_23andme_20210107	3_45960420_G_C	0.29692	4.222e-37	3037	1.03423617077154e-30	3.12644604638164e-31	0.712343693058986	0.215265670995354	0.0723906359456618	0.286370807142222
3_45137109_47151986	ENSG00000160808.5	MYL3	Adipose_Visceral_Omentum	COVID19_HGI_B1_ALL_leave_UKBB_23andme_20210107	3_46049765_T_C	0.14359	4.886e-09	3091	6.2555708158772e-05	1.53801000102425e-05	0.755082938854732	0.185587293582425	0.0592518317546734	0.0266543231689643
3_45137109_47151986	ENSG00000160808.5	MYL3	Muscle_Skeletal	COVID19_HGI_C2_ALL_leave_23andme_20210107	3_46012391_A_G	0.338264	1.631e-12	3424	1.24048569796806e-06	7.97164207625433e-07	0.58170736093089	0.373773809534596	0.0445167918846095	0.19240779002246
3_45137109_47151986	ENSG00000160808.5	MYL3	Artery_Tibial	COVID19_HGI_B2_ALL_leave_UKBB_23andme_20210107	3_45960420_G_C	0.934744	4.222e-37	3068	1.11912685113334e-30	2.60067266327275e-31	0.770813259744223	0.179074619903985	0.0501121203517881	0.292218580565711
3_45137109_47151986	ENSG00000160808.5	MYL3	Breast_Mammary_Tissue	COVID19_HGI_C2_ALL_leave_23andme_20210107	3_46012391_A_G	0.391997	1.631e-12	3424	1.50058463326913e-06	5.12163591573476e-07	0.703676897123653	0.240115310673421	0.0562057794547009	0.193935909568418
3_45137109_47151986	ENSG00000160808.5	MYL3	Testis	COVID19_HGI_B1_ALL_leave_23andme_20210107	3_46010007_T_C	0.0483904	3.942e-10	3269	6.96999501470039e-06	2.29236524905925e-06	0.669936316941249	0.220225871663065	0.109828549035421	0.0283683031942638
3_45137109_47151986	ENSG00000160808.5	MYL3	Brain_Caudate_basal_ganglia	COVID19_HGI_B1_ALL_leave_23andme_20210107	3_46010007_T_C	0.45858	3.942e-10	3268	7.28306245612894e-06	2.50037945722725e-06	0.700027478649697	0.240269747771054	0.0596929901373351	0.0247503839133418
3_45137109_47151986	ENSG00000160808.5	MYL3	Artery_Coronary	COVID19_HGI_A2_ALL_eur_leave_ukbb_23andme_20210107	3_45954339_C_T	0.48959	1.788e-25	3603	1.35699531141121e-19	4.60252209448625e-20	0.702766621806304	0.238298477017016	0.0589349011766823	0.187122692141968
3_45137109_47151986	ENSG00000160808.5	MYL3	Brain_Cerebellar_Hemisphere	COVID19_HGI_B1_ALL_eur_leave_23andme_20210107	3_46108285_C_T	0.00385228	5.424e-09	3351	0.000186933679275678	7.38463089755993e-05	0.619647454468929	0.244650182687527	0.135441582855294	0.11657499037106
3_45137109_47151986	ENSG00000160808.5	MYL3	Colon_Sigmoid	COVID19_HGI_C2_ALL_leave_UKBB_23andme_20210107	3_46012391_A_G	0.382014	3.562e-12	3310	7.45655855281306e-06	2.35544201575269e-06	0.709370047448685	0.224015322876269	0.0666048176744774	0.462501263899565
3_45137109_47151986	ENSG00000160808.5	MYL3	Lung	COVID19_HGI_B1_ALL_leave_23andme_20210107	3_46010007_T_C	0.814495	3.942e-10	3269	6.59621423667885e-06	3.38860777735658e-06	0.634009559857056	0.325663131406361	0.0403173239145693	0.024548378203241
3_45137109_47151986	ENSG00000160808.5	MYL3	Uterus	COVID19_HGI_B2_ALL_leave_UKBB_23andme_20210107	3_45960420_G_C	0.459389	4.222e-37	3068	1.03919199952379e-30	3.1872550440743e-31	0.715757084946945	0.21946157956553	0.0647813354875196	0.294594931301997
3_45137109_47151986	ENSG00000160808.5	MYL3	Cells_Transformed_fibroblasts	COVID19_HGI_C2_ALL_eur_leave_ukbb_23andme_20210107	3_46012391_A_G	0.980838	3.847e-11	3536	7.40050775615843e-05	2.9253592315277e-05	0.684074873919501	0.270363656056685	0.0454582113539376	0.526186908604353
3_45137109_47151986	ENSG00000160808.5	MYL3	Adipose_Subcutaneous	COVID19_HGI_B2_ALL_leave_UKBB_23andme_20210107	3_45960420_G_C	0.15791	4.222e-37	3068	1.03659365476282e-30	3.04644033890748e-31	0.713967440999864	0.209751282584782	0.0762812764153482	0.312648678744823
3_45137109_47151986	ENSG00000160808.5	MYL3	Breast_Mammary_Tissue	COVID19_HGI_C2_ALL_eur_leave_ukbb_23andme_20210107	3_46012391_A_G	0.391997	3.847e-11	3536	7.54590091516231e-05	2.65599743072817e-05	0.697514466200392	0.245453400720155	0.0569301140959941	0.535219532292391
3_45137109_47151986	ENSG00000160808.5	MYL3	Brain_Anterior_cingulate_cortex_BA24	COVID19_HGI_B2_ALL_eur_leave_ukbb_23andme_20210107	3_46015569_T_C	0.988033	2.242e-33	3372	2.45411127167588e-27	8.07834782271314e-28	0.710024667424686	0.233666843854161	0.0563084887211552	0.145942667046815
3_45137109_47151986	ENSG00000160808.5	MYL3	Artery_Tibial	COVID19_HGI_A2_ALL_leave_UKBB_23andme_20210107	3_46007823_G_T	0.960811	8.189e-28	3225	6.09356055978725e-22	1.48557255329781e-22	0.763956103833748	0.18619794935193	0.0498459468143216	0.154401431897065
3_45137109_47151986	ENSG00000160808.5	MYL3	Testis	COVID19_HGI_B2_ALL_leave_UKBB_23andme_20210107	3_45960420_G_C	0.0595766	4.222e-37	3068	9.77488692721204e-31	3.02522938415559e-31	0.673258125150444	0.208248137866353	0.118493736983209	0.287776150802527
3_45137109_47151986	ENSG00000160808.5	MYL3	Heart_Left_Ventricle	COVID19_HGI_C2_ALL_eur_leave_23andme_20210107	3_46012391_A_G	0.154174	6.108e-11	3535	3.80718725882281e-05	1.27055595026025e-05	0.687055874955	0.229204462903037	0.0836888847098715	0.143230784228455
3_45137109_47151986	ENSG00000160808.5	MYL3	Heart_Left_Ventricle	COVID19_HGI_C2_ALL_leave_23andme_20210107	3_46012391_A_G	0.154174	1.631e-12	3424	1.47651070533985e-06	4.76501329650191e-07	0.69238778584577	0.223363981624203	0.0842462795179917	0.180881404796846
3_45137109_47151986	ENSG00000160808.5	MYL3	Brain_Anterior_cingulate_cortex_BA24	COVID19_HGI_B1_ALL_leave_UKBB_23andme_20210107	3_46003537_G_A	0.987383	3.373e-09	3091	6.00027983903558e-05	1.80240499531695e-05	0.724267867499868	0.217502371666393	0.0581517339853966	0.026297891992143
3_45137109_47151986	ENSG00000160808.5	MYL3	Skin_Not_Sun_Exposed_Suprapubic	COVID19_HGI_B2_ALL_leave_UKBB_23andme_20210107	3_45960420_G_C	0.311043	4.222e-37	3068	1.06429416261684e-30	2.82317605544886e-31	0.733046528177433	0.194377368147831	0.0725761036747435	0.2561123877611
3_45137109_47151986	ENSG00000160808.5	MYL3	Brain_Hippocampus	COVID19_HGI_B1_ALL_leave_UKBB_23andme_20210107	3_46003537_G_A	0.704504	3.373e-09	3065	6.10843434706846e-05	1.68543570721454e-05	0.737322700172585	0.203382440303028	0.0592169208238445	0.0270014121239789
3_45137109_47151986	ENSG00000160808.5	MYL3	Esophagus_Muscularis	COVID19_HGI_B2_ALL_leave_23andme_20210107	3_45960420_G_C	0.161723	6.1e-40	3231	2.27842407791386e-33	5.90384581779834e-34	0.730183940102566	0.189124357646822	0.080691702250605	0.385153439564124
3_45137109_47151986	ENSG00000160808.5	MYL3	Brain_Frontal_Cortex_BA9	COVID19_HGI_B2_ALL_eur_leave_ukbb_23andme_20210107	3_46015569_T_C	0.463416	2.242e-33	3386	2.44614692295002e-27	7.96081698198747e-28	0.707720418175436	0.230260725482979	0.0620188563415844	0.147196215643564
3_45137109_47151986	ENSG00000160808.5	MYL3	Cells_EBV-transformed_lymphocytes	COVID19_HGI_B2_ALL_leave_23andme_20210107	3_45960420_G_C	0.296431	6.1e-40	3229	2.14513355684408e-33	7.64799666384837e-34	0.687467310307218	0.2450336826401	0.0674990070526846	0.373888730546412
3_45137109_47151986	ENSG00000160808.5	MYL3	Whole_Blood	COVID19_HGI_B2_ALL_leave_23andme_20210107	3_45960420_G_C	0.866211	6.1e-40	3231	2.20195055624986e-33	7.7894256674686e-34	0.705675887407975	0.249588929600606	0.0447351829914237	0.367817836985292
3_45137109_47151986	ENSG00000160808.5	MYL3	Colon_Sigmoid	COVID19_HGI_A2_ALL_eur_leave_23andme_20210107	3_45954339_C_T	0.264562	8.436e-28	3603	8.41888808252599e-22	2.89724862040048e-22	0.693349944042806	0.238539071952921	0.0681109840042745	0.179900556045707
3_45137109_47151986	ENSG00000160808.5	MYL3	Brain_Hippocampus	COVID19_HGI_A2_ALL_leave_UKBB_23andme_20210107	3_46007823_G_T	0.928825	8.189e-28	3200	5.83063786699292e-22	1.67974339736673e-22	0.730993208983377	0.210532724412853	0.0584740666037679	0.154103363362821
3_45137109_47151986	ENSG00000160808.5	MYL3	Brain_Putamen_basal_ganglia	COVID19_HGI_B2_ALL_leave_23andme_20210107	3_45960420_G_C	0.307635	6.1e-40	3230	2.09918343510281e-33	8.19493674019493e-34	0.672741324365233	0.262564693402299	0.0646939822324755	0.375155125465877
3_45137109_47151986	ENSG00000160808.5	MYL3	Thyroid	COVID19_HGI_A2_ALL_eur_leave_ukbb_23andme_20210107	3_45954339_C_T	0.574354	1.788e-25	3606	1.40871172475458e-19	4.22233449392122e-20	0.729549742419642	0.21861625744252	0.0518340001378406	0.17515089797711
3_45137109_47151986	ENSG00000160808.5	MYL3	Muscle_Skeletal	COVID19_HGI_B2_ALL_eur_leave_ukbb_23andme_20210107	3_46015569_T_C	0.433494	2.242e-33	3388	2.02275355637767e-27	1.28800761775395e-27	0.585224043312586	0.372604819645774	0.0421711370416437	0.142962668296441
3_45137109_47151986	ENSG00000160808.5	MYL3	Adrenal_Gland	COVID19_HGI_B2_ALL_eur_leave_ukbb_23andme_20210107	3_46015569_T_C	0.214675	2.242e-33	3388	2.49189954078739e-27	7.06949716609923e-28	0.720957587833845	0.204460454091516	0.0745819580746399	0.148548189696888
3_45137109_47151986	ENSG00000160808.5	MYL3	Colon_Sigmoid	COVID19_HGI_B2_ALL_eur_leave_ukbb_23andme_20210107	3_46015569_T_C	0.264562	2.242e-33	3388	2.4300029533533e-27	7.87877839762999e-28	0.703049637035182	0.227880129791072	0.0690702331737466	0.145981784844502
3_45137109_47151986	ENSG00000160808.5	MYL3	Artery_Aorta	COVID19_HGI_C2_ALL_eur_leave_23andme_20210107	3_45954339_C_T	0.0566336	7.628e-11	3535	3.59217573866967e-05	1.40034765162331e-05	0.64825428258208	0.25261164837864	0.0990841438053767	0.116049571188962
3_45137109_47151986	ENSG00000160808.5	MYL3	Breast_Mammary_Tissue	COVID19_HGI_B1_ALL_eur_leave_23andme_20210107	3_46108285_C_T	0.924504	5.424e-09	3354	0.000214065719165201	7.17974518019266e-05	0.709584714946761	0.237941894708183	0.052187527174089	0.0504197087072774
3_45137109_47151986	ENSG00000160808.5	MYL3	Brain_Anterior_cingulate_cortex_BA24	COVID19_HGI_B1_ALL_leave_23andme_20210107	3_46010007_T_C	0.988033	3.942e-10	3257	7.43897483495081e-06	2.36594305384248e-06	0.715013335514787	0.227350164310819	0.0576266952565061	0.0239445487831337
3_45137109_47151986	ENSG00000160808.5	MYL3	Brain_Frontal_Cortex_BA9	COVID19_HGI_C2_ALL_eur_leave_23andme_20210107	3_46012391_A_G	0.559213	6.108e-11	3533	3.88535165786802e-05	1.32097024428574e-05	0.701161645146933	0.238325598338944	0.0604606932951029	0.14824060082848
3_45137109_47151986	ENSG00000160808.5	MYL3	Brain_Substantia_nigra	COVID19_HGI_C2_ALL_leave_UKBB_23andme_20210107	3_46012391_A_G	0.127914	3.562e-12	3298	7.40244421095848e-06	2.249774766681e-06	0.70422194924438	0.213947589802355	0.0818208087342864	0.495913778131884
3_45137109_47151986	ENSG00000160808.5	MYL3	Liver	COVID19_HGI_A2_ALL_leave_UKBB_23andme_20210107	3_46007823_G_T	0.264568	8.189e-28	3225	4.91969679654348e-22	2.60029520411423e-22	0.616787567770057	0.325944479870104	0.0572679523598365	0.165571456654166
3_45137109_47151986	ENSG00000160808.5	MYL3	Brain_Cerebellar_Hemisphere	COVID19_HGI_C2_ALL_leave_UKBB_23andme_20210107	3_46012391_A_G	0.101351	3.562e-12	3309	6.84553880238978e-06	2.67943037187796e-06	0.65124147427204	0.254810201833791	0.0939387989249948	0.442981749283966
3_45137109_47151986	ENSG00000160808.5	MYL3	Brain_Cortex	COVID19_HGI_B1_ALL_leave_23andme_20210107	3_46010007_T_C	0.546155	3.942e-10	3269	7.50581482385429e-06	2.29133911998049e-06	0.721437809945425	0.220178697876126	0.058373695024505	0.0251211640384223
3_45137109_47151986	ENSG00000160808.5	MYL3	Pituitary	COVID19_HGI_C2_ALL_leave_23andme_20210107	3_46012391_A_G	0.0434627	1.631e-12	3424	1.35395757242498e-06	5.23063570394169e-07	0.634918312688205	0.245162982952547	0.119916827338105	0.185709454421275
3_45137109_47151986	ENSG00000160808.5	MYL3	Lung	COVID19_HGI_B1_ALL_leave_UKBB_23andme_20210107	3_46003537_G_A	0.735575	3.373e-09	3091	5.36651031258819e-05	2.5755496503699e-05	0.647768284860364	0.310842165801487	0.04131012873852	0.027071672015039
3_45137109_47151986	ENSG00000160808.5	MYL3	Adipose_Visceral_Omentum	COVID19_HGI_C2_ALL_leave_UKBB_23andme_20210107	3_46012391_A_G	0.51819	3.562e-12	3310	7.85211924379619e-06	2.0700266680628e-06	0.747001201840369	0.196873192299763	0.0561156837139552	0.471824038686595
3_45137109_47151986	ENSG00000160808.5	MYL3	Minor_Salivary_Gland	COVID19_HGI_C2_ALL_eur_leave_23andme_20210107	3_46012391_A_G	0.166485	6.108e-11	3506	3.8160103257091e-05	1.32426785801876e-05	0.68864810567521	0.238908762406426	0.0723917291365274	0.156305048668183
3_45137109_47151986	ENSG00000160808.5	MYL3	Minor_Salivary_Gland	COVID19_HGI_A2_ALL_eur_leave_23andme_20210107	3_45954339_C_T	0.188419	8.436e-28	3568	8.32129043042352e-22	2.93812778746364e-22	0.685312145468858	0.241901060233884	0.0727867942972576	0.182005134058929
3_45137109_47151986	ENSG00000160808.5	MYL3	Brain_Hypothalamus	COVID19_HGI_A2_ALL_leave_23andme_20210107	3_46007823_G_T	0.740285	3.485e-30	3221	3.57643104574107e-24	1.08734069212111e-24	0.72089303649181	0.219112785394344	0.0599941781138461	0.169105183901186
3_45137109_47151986	ENSG00000160808.5	MYL3	Prostate	COVID19_HGI_B1_ALL_eur_leave_ukbb_23andme_20210107	3_46108285_C_T	0.00792072	2.201e-07	3355	0.00364566341714295	0.0014808647064952	0.581452887289359	0.236008148531428	0.177412436055574	0.0477741218779665
3_45137109_47151986	ENSG00000160808.5	MYL3	Brain_Cortex	COVID19_HGI_A2_ALL_eur_leave_ukbb_23andme_20210107	3_45954339_C_T	0.790926	1.788e-25	3605	1.36112892700459e-19	4.60763138370953e-20	0.704907356591444	0.238565486849576	0.0565271565589775	0.180022691140427
3_45137109_47151986	ENSG00000160808.5	MYL3	Artery_Tibial	COVID19_HGI_B1_ALL_eur_leave_23andme_20210107	3_46108285_C_T	0.707011	5.424e-09	3354	0.000227801872295542	5.96477453437069e-05	0.755117294107347	0.197673332126747	0.0469219241482668	0.0569288433554032
3_45137109_47151986	ENSG00000160808.5	MYL3	Brain_Putamen_basal_ganglia	COVID19_HGI_A2_ALL_eur_leave_ukbb_23andme_20210107	3_45954339_C_T	0.307635	1.788e-25	3604	1.26643803784813e-19	5.42188510956551e-20	0.655868427916651	0.280727535344524	0.0634040367388251	0.181493353063838
3_45137109_47151986	ENSG00000160808.5	MYL3	Brain_Hypothalamus	COVID19_HGI_B1_ALL_leave_UKBB_23andme_20210107	3_46003537_G_A	0.819638	3.373e-09	3091	6.02319415762805e-05	1.76476005216152e-05	0.727033755942972	0.212956633148282	0.0599317313666476	0.026456825669744
3_45137109_47151986	ENSG00000160808.5	MYL3	Lung	COVID19_HGI_C2_ALL_eur_leave_23andme_20210107	3_46012391_A_G	0.835054	6.108e-11	3535	3.42865175419006e-05	1.89327033825153e-05	0.618744277795106	0.341625389788369	0.0395771131956004	0.148913680280054
3_45137109_47151986	ENSG00000160808.5	MYL3	Adipose_Subcutaneous	COVID19_HGI_C2_ALL_leave_UKBB_23andme_20210107	3_46012391_A_G	0.267543	3.562e-12	3310	7.43927806011236e-06	2.35906944822631e-06	0.70772609014047	0.224359113789882	0.0679049977221396	0.460542786395955
3_45137109_47151986	ENSG00000160808.5	MYL3	Brain_Hypothalamus	COVID19_HGI_B1_ALL_leave_23andme_20210107	3_46010007_T_C	0.804308	3.942e-10	3269	7.4712164027367e-06	2.31798651432945e-06	0.718112307019438	0.222739205468959	0.0591386983086873	0.0242404192886793
3_45137109_47151986	ENSG00000160808.5	MYL3	Pituitary	COVID19_HGI_A2_ALL_eur_leave_ukbb_23andme_20210107	3_45954339_C_T	0.0279539	1.788e-25	3605	1.20857520270995e-19	4.89151809267785e-20	0.625902171706149	0.253203167448159	0.120894660845694	0.205831097309824
3_45137109_47151986	ENSG00000160808.5	MYL3	Skin_Not_Sun_Exposed_Suprapubic	COVID19_HGI_C2_ALL_eur_leave_ukbb_23andme_20210107	3_46012391_A_G	0.172722	3.847e-11	3536	7.62336539080336e-05	2.33832982570214e-05	0.704674988579859	0.216067183824912	0.079158210643064	0.520690183039079
3_45137109_47151986	ENSG00000160808.5	MYL3	Cells_Transformed_fibroblasts	COVID19_HGI_B1_ALL_eur_leave_23andme_20210107	3_46108285_C_T	0.72038	5.424e-09	3354	0.000209065155352708	7.84554421929383e-05	0.693008853751895	0.260017292156847	0.0466863334937135	0.0542577559623451
3_45137109_47151986	ENSG00000160808.5	MYL3	Brain_Hypothalamus	COVID19_HGI_C2_ALL_leave_23andme_20210107	3_46012391_A_G	0.57781	1.631e-12	3424	1.5137850735004e-06	4.92482871959236e-07	0.709867047693416	0.230883287366386	0.0592476586722536	0.194238147597872
3_45137109_47151986	ENSG00000160808.5	MYL3	Brain_Substantia_nigra	COVID19_HGI_B2_ALL_eur_leave_23andme_20210107	3_46015569_T_C	0.110276	7.725e-36	3363	8.55394473393216e-30	2.66086756363854e-30	0.69903253577414	0.217363791444349	0.0836036727815169	0.129115971841614
3_45137109_47151986	ENSG00000160808.5	MYL3	Vagina	COVID19_HGI_A2_ALL_eur_leave_23andme_20210107	3_45954339_C_T	0.395196	8.436e-28	3597	8.2752118687921e-22	3.06203629800256e-22	0.681517277569968	0.252112144573531	0.0663705778564993	0.173633196987821
3_45137109_47151986	ENSG00000160808.5	MYL3	Pancreas	COVID19_HGI_C2_ALL_leave_23andme_20210107	3_46012391_A_G	0.817219	1.631e-12	3421	1.557852915311e-06	4.566318597473e-07	0.730532008145747	0.214075344178784	0.0553906331906944	0.182177724879999
3_45137109_47151986	ENSG00000160808.5	MYL3	Vagina	COVID19_HGI_B1_ALL_leave_UKBB_23andme_20210107	3_46003537_G_A	0.395196	3.373e-09	3090	5.83992054966215e-05	1.85485877781756e-05	0.704911586062758	0.223820800993786	0.0711906651501819	0.0248249547490463
3_45137109_47151986	ENSG00000160808.5	MYL3	Nerve_Tibial	COVID19_HGI_B1_ALL_eur_leave_23andme_20210107	3_46108285_C_T	0.393467	5.424e-09	3354	0.000211439244528926	7.67087230014505e-05	0.700878480882919	0.254229352396041	0.0446040187535097	0.0690807495805339
3_45137109_47151986	ENSG00000160808.5	MYL3	Brain_Cortex	COVID19_HGI_A2_ALL_leave_UKBB_23andme_20210107	3_46007823_G_T	0.790926	8.189e-28	3225	5.78286522924529e-22	1.73085466131628e-22	0.725003903084887	0.216941016379886	0.0580550805352277	0.153734229687116
3_45137109_47151986	ENSG00000160808.5	MYL3	Brain_Nucleus_accumbens_basal_ganglia	COVID19_HGI_B2_ALL_leave_23andme_20210107	3_45960420_G_C	0.448437	6.1e-40	3231	2.22681344233488e-33	6.97837888699289e-34	0.713643886122465	0.223578652623111	0.0627774612544297	0.368438272904195
3_45137109_47151986	ENSG00000160808.5	MYL3	Brain_Frontal_Cortex_BA9	COVID19_HGI_C2_ALL_eur_leave_ukbb_23andme_20210107	3_46012391_A_G	0.559213	3.847e-11	3534	7.58557965948075e-05	2.57970311590787e-05	0.701182218222483	0.238397654992443	0.0603184739573197	0.52861651208561
3_45137109_47151986	ENSG00000160808.5	MYL3	Heart_Atrial_Appendage	COVID19_HGI_A2_ALL_eur_leave_23andme_20210107	3_45954339_C_T	0.802333	8.436e-28	3603	8.26329886042496e-22	3.24349690123981e-22	0.680536164196828	0.267070577487114	0.0523932583160545	0.165317197433502
3_45137109_47151986	ENSG00000160808.5	MYL3	Adipose_Subcutaneous	COVID19_HGI_A2_ALL_eur_leave_ukbb_23andme_20210107	3_45954339_C_T	0.15791	1.788e-25	3606	1.33034021556913e-19	4.59205962221488e-20	0.688962365077238	0.237742281509637	0.0732953534131228	0.193719368887292
3_45137109_47151986	ENSG00000160808.5	MYL3	Artery_Coronary	COVID19_HGI_B1_ALL_leave_UKBB_23andme_20210107	3_46003537_G_A	0.432183	3.373e-09	3090	6.03753305348684e-05	1.74924202785683e-05	0.728764541277128	0.211083376715181	0.0600742142568779	0.0286653314137707
3_45137109_47151986	ENSG00000160808.5	MYL3	Brain_Caudate_basal_ganglia	COVID19_HGI_A2_ALL_leave_23andme_20210107	3_46007823_G_T	0.648511	3.485e-30	3220	3.49090438875965e-24	1.18316680178726e-24	0.703653623606791	0.238430313545949	0.0579160628472614	0.168373043883029
3_45137109_47151986	ENSG00000160808.5	MYL3	Pancreas	COVID19_HGI_B2_ALL_eur_leave_ukbb_23andme_20210107	3_46015569_T_C	0.771477	2.242e-33	3387	2.53022906284646e-27	7.3646614314508e-28	0.732047103809195	0.213019809852698	0.0549330863381049	0.14546198255946
3_45137109_47151986	ENSG00000160808.5	MYL3	Vagina	COVID19_HGI_B1_ALL_leave_23andme_20210107	3_46010007_T_C	0.273512	3.942e-10	3268	7.24085835657001e-06	2.42442573274305e-06	0.695970939421177	0.232957920958812	0.0710614743359216	0.0239553071671138
3_45137109_47151986	ENSG00000160808.5	MYL3	Brain_Substantia_nigra	COVID19_HGI_A2_ALL_leave_23andme_20210107	3_46007823_G_T	0.125802	3.485e-30	3219	3.51082494589908e-24	1.03912653930439e-24	0.707668964806212	0.209371403289597	0.0829596319041943	0.168545363173688
3_45137109_47151986	ENSG00000160808.5	MYL3	Colon_Transverse	COVID19_HGI_B2_ALL_eur_leave_23andme_20210107	3_46015569_T_C	0.779959	7.725e-36	3388	9.09398508085438e-30	2.48237286281339e-30	0.743164896324926	0.202806692695373	0.0540284109797071	0.12794842773448
3_45137109_47151986	ENSG00000160808.5	MYL3	Skin_Not_Sun_Exposed_Suprapubic	COVID19_HGI_B2_ALL_eur_leave_ukbb_23andme_20210107	3_46015569_T_C	0.144375	2.242e-33	3388	2.45462713733534e-27	7.21510324414447e-28	0.710173917928326	0.208666558662167	0.0811595234095051	0.15325156799801
3_45137109_47151986	ENSG00000160808.5	MYL3	Brain_Cerebellar_Hemisphere	COVID19_HGI_C2_ALL_eur_leave_23andme_20210107	3_46012391_A_G	0.101351	6.108e-11	3532	3.50835021955204e-05	1.45723253913976e-05	0.633126889945615	0.262872390434665	0.103951063792133	0.116851548640507
3_45137109_47151986	ENSG00000160808.5	MYL3	Brain_Anterior_cingulate_cortex_BA24	COVID19_HGI_B2_ALL_leave_UKBB_23andme_20210107	3_45960420_G_C	0.988033	4.222e-37	3068	1.05336891628962e-30	3.15064956374735e-31	0.725521621839548	0.216947579755813	0.0575307984046427	0.293345194673823
3_45137109_47151986	ENSG00000160808.5	MYL3	Artery_Aorta	COVID19_HGI_C2_ALL_leave_UKBB_23andme_20210107	3_46012391_A_G	0.206966	3.562e-12	3310	7.06594030047714e-06	2.60092414486144e-06	0.672209085561071	0.247355126215952	0.0804261213585315	0.430740160165239
3_45137109_47151986	ENSG00000160808.5	MYL3	Brain_Amygdala	COVID19_HGI_A2_ALL_eur_leave_23andme_20210107	3_45954339_C_T	0.689914	8.436e-28	3600	7.88314939373912e-22	3.57044278569412e-22	0.649228394231148	0.293992301929022	0.0567793038398296	0.179427779682751
3_45137109_47151986	ENSG00000160808.5	MYL3	Colon_Sigmoid	COVID19_HGI_B1_ALL_eur_leave_23andme_20210107	3_46108285_C_T	0.425872	5.424e-09	3354	0.000211800994178164	6.80771248233663e-05	0.702077608060956	0.225589895500069	0.0720526183199737	0.0490658942907782
3_45137109_47151986	ENSG00000160808.5	MYL3	Esophagus_Muscularis	COVID19_HGI_B1_ALL_leave_UKBB_23andme_20210107	3_46003537_G_A	0.18869	3.373e-09	3091	6.08827060111437e-05	1.51739424854646e-05	0.734888852407253	0.183076148017623	0.0819589429266263	0.0255172257665157
3_45137109_47151986	ENSG00000160808.5	MYL3	Ovary	COVID19_HGI_B1_ALL_leave_23andme_20210107	3_46010007_T_C	0.971943	3.942e-10	3267	7.35025449335491e-06	2.44033678401424e-06	0.706485786797309	0.234499302277509	0.0590051203339049	0.024203172472033
3_45137109_47151986	ENSG00000160808.5	MYL3	Cells_EBV-transformed_lymphocytes	COVID19_HGI_A2_ALL_eur_leave_ukbb_23andme_20210107	3_45954339_C_T	0.296431	1.788e-25	3600	1.29495248517711e-19	5.09822589282557e-20	0.670635613664123	0.263963734731367	0.0654006516045089	0.183073923531698
3_45137109_47151986	ENSG00000160808.5	MYL3	Vagina	COVID19_HGI_B1_ALL_eur_leave_23andme_20210107	3_46108285_C_T	0.401165	5.424e-09	3347	0.00020946717251843	7.18514044146569e-05	0.694341217991369	0.238105569491378	0.0672718939403192	0.0562456251357643
3_45137109_47151986	ENSG00000160808.5	MYL3	Muscle_Skeletal	COVID19_HGI_B1_ALL_leave_UKBB_23andme_20210107	3_46003537_G_A	0.412	3.373e-09	3091	4.94703495799278e-05	2.95739591797202e-05	0.597135226287815	0.356928632814316	0.0458570965891099	0.0248550778903833
3_45137109_47151986	ENSG00000160808.5	MYL3	Minor_Salivary_Gland	COVID19_HGI_B1_ALL_leave_23andme_20210107	3_46010007_T_C	0.303733	3.942e-10	3249	7.28627125741719e-06	2.34490778728935e-06	0.700335897100428	0.225311597452526	0.0743428742680008	0.0225929778217931
3_45137109_47151986	ENSG00000160808.5	MYL3	Esophagus_Muscularis	COVID19_HGI_B1_ALL_leave_23andme_20210107	3_45960646_T_C	0.161723	4.416e-10	3269	7.55475715432914e-06	1.99680652252645e-06	0.726142009095021	0.191845423693298	0.0820030156480037	0.0222420682617106
3_45137109_47151986	ENSG00000160808.5	MYL3	Stomach	COVID19_HGI_B2_ALL_leave_23andme_20210107	3_45960420_G_C	0.355464	6.1e-40	3231	2.27125149185246e-33	6.43333112525341e-34	0.727885286747464	0.20610786194502	0.0660068513075139	0.369482932271531
3_45137109_47151986	ENSG00000160808.5	MYL3	Brain_Frontal_Cortex_BA9	COVID19_HGI_B1_ALL_leave_23andme_20210107	3_46010007_T_C	0.463416	3.942e-10	3268	7.43479609678021e-06	2.33206954857995e-06	0.714611689416977	0.224090677871362	0.0612878658460152	0.0250777059564807
3_45137109_47151986	ENSG00000160808.5	MYL3	Ovary	COVID19_HGI_B2_ALL_leave_23andme_20210107	3_45960420_G_C	0.961955	6.1e-40	3231	2.21181386464507e-33	7.26016936207362e-34	0.708836857069539	0.232613634831911	0.0585495080985438	0.371670997698919
3_45137109_47151986	ENSG00000160808.5	MYL3	Pancreas	COVID19_HGI_A2_ALL_eur_leave_23andme_20210107	3_45954339_C_T	0.785733	8.436e-28	3599	8.76253863988334e-22	2.72176756242348e-22	0.721651792502883	0.224100934338145	0.0542472731589735	0.178500216575812
3_45137109_47151986	ENSG00000160808.5	MYL3	Breast_Mammary_Tissue	COVID19_HGI_B2_ALL_eur_leave_ukbb_23andme_20210107	3_46015569_T_C	0.379998	2.242e-33	3388	2.43404801235243e-27	8.21116113784448e-28	0.704219955473355	0.237507441036185	0.0582726034904631	0.147861680358368
3_45137109_47151986	ENSG00000160808.5	MYL3	Artery_Coronary	COVID19_HGI_A2_ALL_eur_leave_23andme_20210107	3_45954339_C_T	0.48959	8.436e-28	3600	8.53500252787289e-22	2.89247445010316e-22	0.702912720432592	0.238155066888561	0.0589322126788476	0.186005575919904
3_45137109_47151986	ENSG00000160808.5	MYL3	Artery_Aorta	COVID19_HGI_C2_ALL_eur_leave_ukbb_23andme_20210107	3_46012391_A_G	0.206966	3.847e-11	3536	7.15572561837792e-05	2.79018964205793e-05	0.661448141327997	0.257833931518644	0.0806184680007547	0.451638830957267
3_45137109_47151986	ENSG00000160808.5	MYL3	Artery_Tibial	COVID19_HGI_B2_ALL_leave_23andme_20210107	3_45960420_G_C	0.934744	6.1e-40	3231	2.3807991998663e-33	5.85401535469372e-34	0.762992876173921	0.187558646018144	0.0494484778079415	0.371871236918868
3_45137109_47151986	ENSG00000160808.5	MYL3	Brain_Frontal_Cortex_BA9	COVID19_HGI_B2_ALL_leave_23andme_20210107	3_45960420_G_C	0.583791	6.1e-40	3230	2.23536126857546e-33	6.93200467894976e-34	0.716383273185724	0.222093717463681	0.0615230093505942	0.369023895303028
3_45137109_47151986	ENSG00000160808.5	MYL3	Brain_Nucleus_accumbens_basal_ganglia	COVID19_HGI_A2_ALL_leave_23andme_20210107	3_46007823_G_T	0.448437	3.485e-30	3221	3.54165078776487e-24	1.11058701136498e-24	0.713882459337726	0.22379616566746	0.0623213749948112	0.168717151075405
3_45137109_47151986	ENSG00000160808.5	MYL3	Pancreas	COVID19_HGI_A2_ALL_leave_23andme_20210107	3_46007823_G_T	0.771477	3.485e-30	3221	3.67806645033456e-24	1.00738660494683e-24	0.741379452836877	0.203000997304561	0.0556195498585633	0.168581561998339
3_45137109_47151986	ENSG00000160808.5	MYL3	Testis	COVID19_HGI_B2_ALL_leave_23andme_20210107	3_45960420_G_C	0.0595766	6.1e-40	3231	2.07772366399488e-33	6.7661316428458e-34	0.665863947860492	0.216721966700488	0.117414085439028	0.364382488229097
3_45137109_47151986	ENSG00000160808.5	MYL3	Brain_Cortex	COVID19_HGI_B1_ALL_leave_UKBB_23andme_20210107	3_46003537_G_A	0.502184	3.373e-09	3091	6.05348263813796e-05	1.74161158314789e-05	0.730689747626228	0.210163344193135	0.0590689572384237	0.0279984549639039
3_45137109_47151986	ENSG00000160808.5	MYL3	Brain_Nucleus_accumbens_basal_ganglia	COVID19_HGI_C2_ALL_leave_23andme_20210107	3_46012391_A_G	0.504225	1.631e-12	3424	1.50047892439943e-06	5.00643471276838e-07	0.703627326517784	0.234707663974398	0.0616630083854221	0.182056032190458
3_45137109_47151986	ENSG00000160808.5	MYL3	Lung	COVID19_HGI_A2_ALL_eur_leave_23andme_20210107	3_45954339_C_T	0.884677	8.436e-28	3603	7.48474843040855e-22	4.17958304354619e-22	0.616417495342352	0.344176319330713	0.0394061853269363	0.179362503626621
3_45137109_47151986	ENSG00000160808.5	MYL3	Esophagus_Mucosa	COVID19_HGI_C2_ALL_leave_23andme_20210107	3_46012391_A_G	0.992452	1.631e-12	3424	1.56309908397619e-06	4.72654105703439e-07	0.732992121152768	0.221598722200602	0.0454071208934409	0.18629821725356
3_45137109_47151986	ENSG00000160808.5	MYL3	Vagina	COVID19_HGI_C2_ALL_eur_leave_23andme_20210107	3_46012391_A_G	0.350522	6.108e-11	3532	3.79493418237529e-05	1.37964779792232e-05	0.684844647581019	0.248908982426898	0.0661946241722801	0.148190202814982
3_45137109_47151986	ENSG00000160808.5	MYL3	Esophagus_Muscularis	COVID19_HGI_B1_ALL_eur_leave_23andme_20210107	3_46108285_C_T	0.400559	5.424e-09	3354	0.000218756501586563	5.99793832610493e-05	0.725133713265219	0.198743723078824	0.0758438277711093	0.042555843336307
3_45137109_47151986	ENSG00000160808.5	MYL3	Artery_Coronary	COVID19_HGI_B2_ALL_eur_leave_23andme_20210107	3_46015569_T_C	0.769802	7.725e-36	3386	8.73028029981285e-30	2.77917568776715e-30	0.713442764224153	0.227056091580552	0.0595011441952888	0.123605325762457
3_45137109_47151986	ENSG00000160808.5	MYL3	Nerve_Tibial	COVID19_HGI_B2_ALL_leave_UKBB_23andme_20210107	3_45960420_G_C	0.786799	4.222e-37	3068	1.03593913112364e-30	3.49369078867973e-31	0.713516629280545	0.240586626962865	0.0458967437565869	0.294568334107123
3_45137109_47151986	ENSG00000160808.5	MYL3	Colon_Sigmoid	COVID19_HGI_B2_ALL_leave_UKBB_23andme_20210107	3_45960420_G_C	0.264562	4.222e-37	3068	1.04388661916634e-30	3.05575638808845e-31	0.718990565643316	0.210398608110051	0.0706108262466324	0.293495744321777
3_45137109_47151986	ENSG00000160808.5	MYL3	Artery_Coronary	COVID19_HGI_A2_ALL_leave_23andme_20210107	3_46007823_G_T	0.769802	3.485e-30	3221	3.58235176080529e-24	1.07774100042459e-24	0.722086461503017	0.217177055161775	0.0607364833352064	0.162139403858182
3_45137109_47151986	ENSG00000160808.5	MYL3	Nerve_Tibial	COVID19_HGI_A2_ALL_leave_UKBB_23andme_20210107	3_46007823_G_T	0.931303	8.189e-28	3225	5.62820111807846e-22	1.9854059576762e-22	0.705613500608269	0.24886691594137	0.0455195834503621	0.152152753556385
3_45137109_47151986	ENSG00000160808.5	MYL3	Prostate	COVID19_HGI_B1_ALL_leave_UKBB_23andme_20210107	3_46003537_G_A	0.00908566	3.373e-09	3090	4.95883036646192e-05	1.88388335138664e-05	0.598558997958483	0.227221272163055	0.174151302741283	0.0268076871770746
3_45137109_47151986	ENSG00000160808.5	MYL3	Heart_Left_Ventricle	COVID19_HGI_A2_ALL_leave_UKBB_23andme_20210107	3_46007823_G_T	0.141916	8.189e-28	3225	5.60033267810388e-22	1.69394851476157e-22	0.70211960494349	0.212286515125152	0.0855938799313583	0.153741756722613
3_45137109_47151986	ENSG00000160808.5	MYL3	Brain_Caudate_basal_ganglia	COVID19_HGI_B2_ALL_eur_leave_ukbb_23andme_20210107	3_46015569_T_C	0.45858	2.242e-33	3387	2.39689840493396e-27	8.54006668403179e-28	0.693471812976033	0.247022118840109	0.0595060681838584	0.147510939034612
3_45137109_47151986	ENSG00000160808.5	MYL3	Uterus	COVID19_HGI_C2_ALL_leave_UKBB_23andme_20210107	3_46012391_A_G	0.348733	3.562e-12	3310	7.37276946624788e-06	2.44940823980893e-06	0.701398881140336	0.232955647156462	0.0656356495254967	0.507305926690315
3_45137109_47151986	ENSG00000160808.5	MYL3	Brain_Cerebellar_Hemisphere	COVID19_HGI_B2_ALL_leave_UKBB_23andme_20210107	3_45960420_G_C	0.077198	4.222e-37	3068	9.54147096937395e-31	3.48426077340758e-31	0.657181295686895	0.239880080444024	0.102938623869082	0.261884285701015
3_45137109_47151986	ENSG00000160808.5	MYL3	Brain_Amygdala	COVID19_HGI_B2_ALL_eur_leave_ukbb_23andme_20210107	3_46015569_T_C	0.689914	2.242e-33	3385	2.27881074809222e-27	9.78810853319858e-28	0.659306634630734	0.283132471531019	0.0575608938382448	0.145864156595841
3_45137109_47151986	ENSG00000160808.5	MYL3	Spleen	COVID19_HGI_A2_ALL_eur_leave_23andme_20210107	3_45954339_C_T	0.882637	8.436e-28	3597	8.69409062880922e-22	2.74055164826126e-22	0.716014655605127	0.225643831189659	0.0583415132052173	0.180439010254834
3_45137109_47151986	ENSG00000160808.5	MYL3	Heart_Atrial_Appendage	COVID19_HGI_B2_ALL_leave_23andme_20210107	3_45960420_G_C	0.802333	6.1e-40	3231	2.18452566685694e-33	7.71136569088754e-34	0.700091600217493	0.247079187971733	0.0528292118107795	0.348979010398782
3_45137109_47151986	ENSG00000160808.5	MYL3	Prostate	COVID19_HGI_A2_ALL_eur_leave_ukbb_23andme_20210107	3_45954339_C_T	0.00502063	1.788e-25	3593	1.11226049781825e-19	4.83340836592091e-20	0.576022294290347	0.2501408134654	0.173836892244257	0.209314815389129
3_45137109_47151986	ENSG00000160808.5	MYL3	Brain_Nucleus_accumbens_basal_ganglia	COVID19_HGI_A2_ALL_eur_leave_ukbb_23andme_20210107	3_45954339_C_T	0.448437	1.788e-25	3606	1.3413921637563e-19	4.7261807303042e-20	0.694685995974533	0.244700885904882	0.0606131181205868	0.180652135419796
3_45137109_47151986	ENSG00000160808.5	MYL3	Cells_Transformed_fibroblasts	COVID19_HGI_A2_ALL_leave_23andme_20210107	3_46007823_G_T	0.898611	3.485e-30	3221	3.46643848845359e-24	1.26227883206875e-24	0.698722087967891	0.254387770701075	0.0468901413310366	0.167485800777171
3_45137109_47151986	ENSG00000160808.5	MYL3	Nerve_Tibial	COVID19_HGI_A2_ALL_leave_23andme_20210107	3_46007823_G_T	0.931303	3.485e-30	3221	3.50224541377514e-24	1.23322816401567e-24	0.705939608113631	0.24853345710663	0.0455269347797384	0.166778707137265
3_45137109_47151986	ENSG00000160808.5	MYL3	Minor_Salivary_Gland	COVID19_HGI_B1_ALL_leave_UKBB_23andme_20210107	3_46003537_G_A	0.303733	3.373e-09	3072	5.87669245038027e-05	1.78664287328348e-05	0.709350151094014	0.215582950458462	0.0749902650942872	0.0248580840861392
3_45137109_47151986	ENSG00000160808.5	MYL3	Brain_Cerebellum	COVID19_HGI_A2_ALL_eur_leave_23andme_20210107	3_45954339_C_T	0.927819	8.436e-28	3602	8.54455097560417e-22	2.94609623923345e-22	0.70369909692736	0.242576376098424	0.0537245269742166	0.179708191043555
3_45137109_47151986	ENSG00000160808.5	MYL3	Brain_Substantia_nigra	COVID19_HGI_C2_ALL_leave_23andme_20210107	3_46012391_A_G	0.127914	1.631e-12	3407	1.48926677396521e-06	4.68947204613626e-07	0.698369554852295	0.219824028573335	0.0818044583603907	0.186309816267465
3_45137109_47151986	ENSG00000160808.5	MYL3	Adipose_Visceral_Omentum	COVID19_HGI_C2_ALL_leave_23andme_20210107	3_46012391_A_G	0.51819	1.631e-12	3424	1.57548630266523e-06	4.33510400031863e-07	0.73880092354741	0.203230302621664	0.057966764834223	0.171103312092869
3_45137109_47151986	ENSG00000160808.5	MYL3	Uterus	COVID19_HGI_A2_ALL_eur_leave_ukbb_23andme_20210107	3_45954339_C_T	0.459389	1.788e-25	3592	1.33088193749008e-19	4.79217871863348e-20	0.68924291437696	0.248116791194082	0.0626402944289608	0.181003044151463
3_45137109_47151986	ENSG00000160808.5	MYL3	Brain_Nucleus_accumbens_basal_ganglia	COVID19_HGI_C2_ALL_leave_UKBB_23andme_20210107	3_46012391_A_G	0.504225	3.562e-12	3310	7.46203440944874e-06	2.40398854440862e-06	0.709890985982724	0.228638878598042	0.0614602693962811	0.486538553058689
3_45137109_47151986	ENSG00000160808.5	MYL3	Brain_Nucleus_accumbens_basal_ganglia	COVID19_HGI_B2_ALL_eur_leave_23andme_20210107	3_46015569_T_C	0.358705	7.725e-36	3388	8.61804457573013e-30	2.84449705305523e-30	0.704270806110049	0.232390347709872	0.0633388461800802	0.129777396889034
3_45137109_47151986	ENSG00000160808.5	MYL3	Esophagus_Gastroesophageal_Junction	COVID19_HGI_B2_ALL_eur_leave_ukbb_23andme_20210107	3_46015569_T_C	0.900879	2.242e-33	3388	1.62387261492378e-27	1.71486942193242e-27	0.469819615214084	0.496112788105122	0.0340675966807967	0.145294169081854
3_45137109_47151986	ENSG00000160808.5	MYL3	Vagina	COVID19_HGI_C2_ALL_leave_23andme_20210107	3_46012391_A_G	0.350522	1.631e-12	3422	1.47032992077054e-06	5.18602330851349e-07	0.689489398595394	0.243123482550632	0.0673851299217223	0.184882936845462
3_45137109_47151986	ENSG00000160808.5	MYL3	Colon_Transverse	COVID19_HGI_B1_ALL_eur_leave_23andme_20210107	3_46108285_C_T	0.215642	5.424e-09	3354	0.000222975761765288	6.05865965865412e-05	0.739119710382748	0.200772532504439	0.0598241947544596	0.075626054367986
3_45137109_47151986	ENSG00000160808.5	MYL3	Whole_Blood	COVID19_HGI_C2_ALL_leave_UKBB_23andme_20210107	3_46012391_A_G	0.829109	3.562e-12	3310	7.37944434059338e-06	2.66408194672385e-06	0.702033886672398	0.253399431438648	0.0445566383626673	0.494258135513316
3_45137109_47151986	ENSG00000160808.5	MYL3	Vagina	COVID19_HGI_B2_ALL_eur_leave_ukbb_23andme_20210107	3_46015569_T_C	0.273512	2.242e-33	3386	2.38849483013276e-27	8.30146608317757e-28	0.691040486624916	0.240109570770177	0.0688499426049045	0.147235062781633
3_45137109_47151986	ENSG00000160808.5	MYL3	Brain_Nucleus_accumbens_basal_ganglia	COVID19_HGI_A2_ALL_eur_leave_23andme_20210107	3_45954339_C_T	0.448437	8.436e-28	3603	8.43644720129989e-22	2.96999130477729e-22	0.694796051165264	0.244537347386775	0.0606666014479616	0.179398279758584
3_45137109_47151986	ENSG00000160808.5	MYL3	Small_Intestine_Terminal_Ileum	COVID19_HGI_A2_ALL_eur_leave_ukbb_23andme_20210107	3_45954339_C_T	0.744184	1.788e-25	3596	1.30399232411823e-19	5.19175126591405e-20	0.67531720469167	0.268816802005134	0.0558659933031987	0.179270146901333
3_45137109_47151986	ENSG00000160808.5	MYL3	Brain_Caudate_basal_ganglia	COVID19_HGI_B1_ALL_leave_UKBB_23andme_20210107	3_46003537_G_A	0.440189	3.373e-09	3090	5.88215134234038e-05	1.9021828511614e-05	0.710009085560038	0.229543907931773	0.0603691631662538	0.0274273226162897
3_45137109_47151986	ENSG00000160808.5	MYL3	Brain_Anterior_cingulate_cortex_BA24	COVID19_HGI_B1_ALL_eur_leave_23andme_20210107	3_46108285_C_T	0.587445	5.424e-09	3341	0.000214324729003817	6.97546502779779e-05	0.710443149280315	0.231164455925181	0.0581083154152231	0.061561686236672
3_45137109_47151986	ENSG00000160808.5	MYL3	Brain_Anterior_cingulate_cortex_BA24	COVID19_HGI_A2_ALL_leave_UKBB_23andme_20210107	3_46007823_G_T	0.988033	8.189e-28	3224	5.72347637205711e-22	1.79944954283968e-22	0.717558259523382	0.225541984230429	0.0568997562461872	0.154330493895242
3_45137109_47151986	ENSG00000160808.5	MYL3	Breast_Mammary_Tissue	COVID19_HGI_A2_ALL_eur_leave_ukbb_23andme_20210107	3_45954339_C_T	0.555208	1.788e-25	3606	1.34150801655948e-19	4.81785944771456e-20	0.69474599432709	0.249453595822835	0.0558004098500757	0.168704316674309
3_45137109_47151986	ENSG00000160808.5	MYL3	Esophagus_Muscularis	COVID19_HGI_C2_ALL_leave_23andme_20210107	3_46012391_A_G	0.18053	1.631e-12	3424	1.53780310617831e-06	4.26688326010439e-07	0.721129947722575	0.200010301217942	0.0788577865680508	0.187063295002828
3_45137109_47151986	ENSG00000160808.5	MYL3	Skin_Not_Sun_Exposed_Suprapubic	COVID19_HGI_B1_ALL_eur_leave_23andme_20210107	3_46108285_C_T	0.171689	5.424e-09	3354	0.000211377371470751	6.16543158966968e-05	0.700673384165336	0.204276854287962	0.094776729859335	0.047813482380011
3_45137109_47151986	ENSG00000160808.5	MYL3	Brain_Cortex	COVID19_HGI_B2_ALL_leave_UKBB_23andme_20210107	3_45960420_G_C	0.790926	4.222e-37	3068	1.06282735455666e-30	3.03473442661536e-31	0.732036244936404	0.208962302385086	0.0590014526785161	0.290311593101754
3_45137109_47151986	ENSG00000160808.5	MYL3	Artery_Aorta	COVID19_HGI_A2_ALL_leave_UKBB_23andme_20210107	3_45954339_C_T	0.0566336	8.516e-28	3225	5.29699176894804e-22	1.90616133745116e-22	0.664089435747934	0.238880423903131	0.0970301403489317	0.183784122226391
3_45137109_47151986	ENSG00000160808.5	MYL3	Brain_Spinal_cord_cervical_c-1	COVID19_HGI_C2_ALL_eur_leave_23andme_20210107	3_46012391_A_G	0.312248	6.108e-11	3496	3.81857678994606e-05	1.33227939225283e-05	0.689111258149419	0.240356458030614	0.0704807752581444	0.142971490248502
3_45137109_47151986	ENSG00000160808.5	MYL3	Prostate	COVID19_HGI_A2_ALL_leave_23andme_20210107	3_45954339_C_T	0.00502063	4.032e-30	3219	2.93127196137299e-24	1.16186622197955e-24	0.590849793548758	0.234019589775749	0.175130616675494	0.173075390855063
3_45137109_47151986	ENSG00000160808.5	MYL3	Stomach	COVID19_HGI_B1_ALL_leave_23andme_20210107	3_46010007_T_C	0.32494	3.942e-10	3269	7.57796311773794e-06	2.1716972087209e-06	0.72837250102857	0.208674484301803	0.0629432650093002	0.025945722205539
3_45137109_47151986	ENSG00000160808.5	MYL3	Colon_Transverse	COVID19_HGI_B2_ALL_leave_23andme_20210107	3_45960420_G_C	0.788414	6.1e-40	3231	2.34611322678142e-33	6.03946140201605e-34	0.751876797855175	0.193496598797113	0.0546266033477156	0.372165091468449
3_45137109_47151986	ENSG00000160808.5	MYL3	Adipose_Subcutaneous	COVID19_HGI_B1_ALL_eur_leave_ukbb_23andme_20210107	3_46049765_T_C	0.0462587	2.464e-07	3364	0.004371421951541	0.00140840409337406	0.697207408133186	0.224556916109987	0.0724558497119125	0.0764870106549068
3_45137109_47151986	ENSG00000160808.5	MYL3	Brain_Amygdala	COVID19_HGI_C2_ALL_eur_leave_23andme_20210107	3_46012391_A_G	0.75536	6.108e-11	3532	3.61328209045324e-05	1.61202335028542e-05	0.652063194262961	0.29085330143239	0.0570312512502412	0.146549560328319
3_45137109_47151986	ENSG00000160808.5	MYL3	Esophagus_Muscularis	COVID19_HGI_C2_ALL_eur_leave_ukbb_23andme_20210107	3_46012391_A_G	0.18053	3.847e-11	3536	7.74338210449677e-05	2.23407527913407e-05	0.715768878484877	0.206431747489302	0.0776995994519847	0.531408550519505
3_45137109_47151986	ENSG00000160808.5	MYL3	Brain_Anterior_cingulate_cortex_BA24	COVID19_HGI_A2_ALL_leave_23andme_20210107	3_46007823_G_T	0.988033	3.485e-30	3220	3.56137735689262e-24	1.11760579663505e-24	0.717858698816745	0.225216322578205	0.0569249786050475	0.169110793085953
3_45137109_47151986	ENSG00000160808.5	MYL3	Spleen	COVID19_HGI_C2_ALL_eur_leave_23andme_20210107	3_46012391_A_G	0.962397	6.108e-11	3531	3.98690307331762e-05	1.2303688300992e-05	0.719487900470259	0.221977385924683	0.0584825408860234	0.14757384505488
3_45137109_47151986	ENSG00000160808.5	MYL3	Brain_Cerebellar_Hemisphere	COVID19_HGI_B2_ALL_eur_leave_ukbb_23andme_20210107	3_46015569_T_C	0.0185336	2.242e-33	3385	2.16052083226729e-27	8.63120114793897e-28	0.625082938617987	0.249593007599367	0.125324053782648	0.159031724026336
3_45137109_47151986	ENSG00000160808.5	MYL3	Heart_Atrial_Appendage	COVID19_HGI_A2_ALL_leave_23andme_20210107	3_46007823_G_T	0.469512	3.485e-30	3221	3.46830812812481e-24	1.22664946855198e-24	0.699098946965727	0.247199229600628	0.0537018234336481	0.176084541249676
3_45137109_47151986	ENSG00000160808.5	MYL3	Brain_Hippocampus	COVID19_HGI_B1_ALL_leave_23andme_20210107	3_46010007_T_C	0.754221	3.942e-10	3242	7.5712089032019e-06	2.22446748624168e-06	0.727723298253148	0.213751040394233	0.0585158656762291	0.0244364671722991
3_45137109_47151986	ENSG00000160808.5	MYL3	Liver	COVID19_HGI_B2_ALL_leave_UKBB_23andme_20210107	3_45960420_G_C	0.623367	4.222e-37	3068	9.21216258563238e-31	4.48100460297022e-31	0.634499749937556	0.308578132205651	0.056922117856786	0.269615908047293
3_45137109_47151986	ENSG00000160808.5	MYL3	Heart_Left_Ventricle	COVID19_HGI_C2_ALL_eur_leave_ukbb_23andme_20210107	3_46012391_A_G	0.154174	3.847e-11	3536	7.43973905224161e-05	2.48354674693248e-05	0.687701266162583	0.229486930994978	0.0827125699844476	0.516034145314056
3_45137109_47151986	ENSG00000160808.5	MYL3	Pancreas	COVID19_HGI_A2_ALL_eur_leave_ukbb_23andme_20210107	3_45954339_C_T	0.785733	1.788e-25	3602	1.39296249108148e-19	4.33086131340415e-20	0.72139346092669	0.224234153089279	0.0543723859840284	0.179140324868586
3_45137109_47151986	ENSG00000160808.5	MYL3	Esophagus_Gastroesophageal_Junction	COVID19_HGI_C2_ALL_leave_UKBB_23andme_20210107	3_46012391_A_G	0.803719	3.562e-12	3310	4.93572444607419e-06	5.2154331096447e-06	0.469553757233543	0.49612917201646	0.0343069195924422	0.49457424551457
3_45137109_47151986	ENSG00000160808.5	MYL3	Liver	COVID19_HGI_B1_ALL_eur_leave_23andme_20210107	3_46108285_C_T	0.413152	5.424e-09	3352	0.000185973241663397	9.61581621618014e-05	0.616463799991534	0.318680346333253	0.0645737222713879	0.0483965989803723
3_45137109_47151986	ENSG00000160808.5	MYL3	Brain_Caudate_basal_ganglia	COVID19_HGI_A2_ALL_eur_leave_ukbb_23andme_20210107	3_45954339_C_T	0.648511	1.788e-25	3604	1.32110498834509e-19	4.99526620025778e-20	0.684179585517666	0.258639833554485	0.0571805809278488	0.177454021708285
3_45137109_47151986	ENSG00000160808.5	MYL3	Heart_Left_Ventricle	COVID19_HGI_B1_ALL_leave_23andme_20210107	3_46010007_T_C	0.141028	3.942e-10	3269	7.24824725216865e-06	2.23260154698426e-06	0.69668113939191	0.214502574455285	0.0888068053040056	0.0232458258524443
3_45137109_47151986	ENSG00000160808.5	MYL3	Brain_Amygdala	COVID19_HGI_B2_ALL_leave_UKBB_23andme_20210107	3_45960420_G_C	0.689914	4.222e-37	3068	9.78015019972371e-31	3.88620203012824e-31	0.673620639930384	0.267608478083961	0.0587708819856604	0.293351391554787
3_45137109_47151986	ENSG00000160808.5	MYL3	Brain_Putamen_basal_ganglia	COVID19_HGI_B2_ALL_eur_leave_ukbb_23andme_20210107	3_46015569_T_C	0.357018	2.242e-33	3387	2.30485602074842e-27	9.34752193422457e-28	0.666842065590664	0.270380181749355	0.0627777526599825	0.144615800687993
3_45137109_47151986	ENSG00000160808.5	MYL3	Artery_Coronary	COVID19_HGI_B2_ALL_leave_23andme_20210107	3_45960420_G_C	0.48959	6.1e-40	3231	2.24858001264624e-33	6.79133776475244e-34	0.720619584907662	0.217585385567985	0.06179502952435	0.376275691921094
3_45137109_47151986	ENSG00000160808.5	MYL3	Adipose_Subcutaneous	COVID19_HGI_B2_ALL_eur_leave_23andme_20210107	3_46015569_T_C	0.238728	7.725e-36	3388	8.57184221336835e-30	2.78487522280849e-30	0.700495126523017	0.227509366000753	0.0719955074762244	0.116896291272034
3_45137109_47151986	ENSG00000160808.5	MYL3	Brain_Caudate_basal_ganglia	COVID19_HGI_B2_ALL_eur_leave_23andme_20210107	3_46015569_T_C	0.45858	7.725e-36	3387	8.48784181262781e-30	3.02418888235493e-30	0.693630572803985	0.247078899962422	0.0592905272335947	0.129689990332561
3_45137109_47151986	ENSG00000160808.5	MYL3	Muscle_Skeletal	COVID19_HGI_A2_ALL_eur_leave_ukbb_23andme_20210107	3_45954339_C_T	0.31833	1.788e-25	3606	1.11133720061439e-19	7.34603250099681e-20	0.575544133126915	0.380395459242298	0.0440604076307856	0.19010194580651
3_45137109_47151986	ENSG00000160808.5	MYL3	Cells_EBV-transformed_lymphocytes	COVID19_HGI_B2_ALL_eur_leave_23andme_20210107	3_46015569_T_C	0.313091	7.725e-36	3382	8.32988627012881e-30	3.09454655304634e-30	0.680722368829431	0.252821397421197	0.0664562337493742	0.127530832617358
3_45137109_47151986	ENSG00000160808.5	MYL3	Esophagus_Muscularis	COVID19_HGI_B2_ALL_leave_UKBB_23andme_20210107	3_45960420_G_C	0.161723	4.222e-37	3068	1.0725548502666e-30	2.63344508329781e-31	0.738736184867015	0.181302013526616	0.079961801606362	0.309965657889854
3_45137109_47151986	ENSG00000160808.5	MYL3	Brain_Spinal_cord_cervical_c-1	COVID19_HGI_A2_ALL_eur_leave_ukbb_23andme_20210107	3_45954339_C_T	0.29692	1.788e-25	3549	1.32751660620097e-19	4.70270060761653e-20	0.687500062001999	0.243476476776667	0.0690234612213346	0.178836189582921
3_45137109_47151986	ENSG00000160808.5	MYL3	Artery_Tibial	COVID19_HGI_C2_ALL_leave_23andme_20210107	3_46012391_A_G	0.913021	1.631e-12	3424	1.60480500122289e-06	4.23098701891201e-07	0.752549492186164	0.198356766325379	0.0490917135847528	0.189269345648079
3_45137109_47151986	ENSG00000160808.5	MYL3	Small_Intestine_Terminal_Ileum	COVID19_HGI_B2_ALL_eur_leave_ukbb_23andme_20210107	3_46015569_T_C	0.475885	2.242e-33	3382	2.36249249794752e-27	8.89452700510231e-28	0.68351747922294	0.257277683330015	0.0592048374470469	0.148243910636944
3_45137109_47151986	ENSG00000160808.5	MYL3	Lung	COVID19_HGI_B2_ALL_leave_UKBB_23andme_20210107	3_45960420_G_C	0.884677	4.222e-37	3068	9.42906140762776e-31	4.48707868880723e-31	0.649438940061323	0.309011865737786	0.0415491942008917	0.29231395605675
3_45137109_47151986	ENSG00000160808.5	MYL3	Prostate	COVID19_HGI_C2_ALL_leave_23andme_20210107	3_46012391_A_G	0.0113018	1.631e-12	3420	1.24682146121752e-06	5.1961195068424e-07	0.584678423053517	0.243492486594095	0.171827323918977	0.170602605407916
3_45137109_47151986	ENSG00000160808.5	MYL3	Adipose_Visceral_Omentum	COVID19_HGI_A2_ALL_eur_leave_23andme_20210107	3_45954339_C_T	0.310599	8.436e-28	3603	8.84435243765092e-22	2.59505216232918e-22	0.728389688475371	0.213661399046744	0.0579489124778819	0.194968838258134
3_45137109_47151986	ENSG00000160808.5	MYL3	Ovary	COVID19_HGI_C2_ALL_leave_23andme_20210107	3_46012391_A_G	0.982845	1.631e-12	3424	1.49111836346475e-06	5.17937166742064e-07	0.699237830365541	0.24282100970526	0.0579391508736695	0.188540284379438
3_45137109_47151986	ENSG00000160808.5	MYL3	Vagina	COVID19_HGI_A2_ALL_eur_leave_ukbb_23andme_20210107	3_45954339_C_T	0.395196	1.788e-25	3600	1.31527832703422e-19	4.87596178221344e-20	0.681162048867821	0.252452039238685	0.066385911893494	0.174588884571041
3_45137109_47151986	ENSG00000160808.5	MYL3	Brain_Hypothalamus	COVID19_HGI_B2_ALL_leave_23andme_20210107	3_45960420_G_C	0.740285	6.1e-40	3231	2.2471160765033e-33	6.87014415574525e-34	0.720150426127576	0.220113012548133	0.0597365613242933	0.373332320421129
3_45137109_47151986	ENSG00000160808.5	MYL3	Ovary	COVID19_HGI_A2_ALL_leave_23andme_20210107	3_46007823_G_T	0.971943	3.485e-30	3221	3.51947907592852e-24	1.15061147190227e-24	0.709413358028205	0.231867406892727	0.0587192350790662	0.169705744930419
3_45137109_47151986	ENSG00000160808.5	MYL3	Artery_Tibial	COVID19_HGI_C2_ALL_eur_leave_ukbb_23andme_20210107	3_46012391_A_G	0.913021	3.847e-11	3536	8.07105898520305e-05	2.21907254555756e-05	0.746058086771828	0.205073886162235	0.0487651257506302	0.532686357964817
3_45137109_47151986	ENSG00000160808.5	MYL3	Stomach	COVID19_HGI_C2_ALL_leave_UKBB_23andme_20210107	3_46012391_A_G	0.331269	3.562e-12	3310	7.60961523865927e-06	2.21376276363447e-06	0.723930897166697	0.210537934063279	0.0655213453920215	0.500330760787694
3_45137109_47151986	ENSG00000160808.5	MYL3	Spleen	COVID19_HGI_A2_ALL_leave_23andme_20210107	3_46007823_G_T	0.882637	3.485e-30	3221	3.64943945928501e-24	1.01392001817768e-24	0.735609175641708	0.204313464675846	0.0600773596824472	0.169270572665019
3_45137109_47151986	ENSG00000160808.5	MYL3	Pituitary	COVID19_HGI_B2_ALL_leave_UKBB_23andme_20210107	3_45960420_G_C	0.0279539	4.222e-37	3068	9.39275803362276e-31	3.28466160590909e-31	0.646938497682681	0.226108412189822	0.126953090127503	0.32837759947325
3_45137109_47151986	ENSG00000160808.5	MYL3	Prostate	COVID19_HGI_A2_ALL_leave_UKBB_23andme_20210107	3_45954339_C_T	0.00502063	8.516e-28	3223	4.700021711693e-22	1.86599583110926e-22	0.58924667106687	0.233764873764385	0.176988455168747	0.173357648230368
3_45137109_47151986	ENSG00000160808.5	MYL3	Stomach	COVID19_HGI_B1_ALL_leave_UKBB_23andme_20210107	3_46003537_G_A	0.33309	3.373e-09	3091	6.1023878925733e-05	1.6475100497579e-05	0.736592889694535	0.198799293108816	0.0645303182172262	0.0278283282322989
3_45137109_47151986	ENSG00000160808.5	MYL3	Brain_Cerebellum	COVID19_HGI_B2_ALL_leave_23andme_20210107	3_45960420_G_C	0.927819	6.1e-40	3231	2.25405875900989e-33	6.94259961901659e-34	0.722375400537163	0.222439599597465	0.0551849998653701	0.371596589611197
3_45137109_47151986	ENSG00000160808.5	MYL3	Brain_Hippocampus	COVID19_HGI_C2_ALL_leave_23andme_20210107	3_46012391_A_G	0.83557	1.631e-12	3398	1.53550466211379e-06	4.73911229337172e-07	0.720052126338913	0.22217586875515	0.0577699954900454	0.188072607550861
3_45137109_47151986	ENSG00000160808.5	MYL3	Brain_Caudate_basal_ganglia	COVID19_HGI_B1_ALL_eur_leave_ukbb_23andme_20210107	3_46049765_T_C	0.131731	2.464e-07	3362	0.00430919346954433	0.0015139793807467	0.687282050738559	0.241402165067418	0.0654926113437325	0.0466568285032536
3_45137109_47151986	ENSG00000160808.5	MYL3	Brain_Caudate_basal_ganglia	COVID19_HGI_B2_ALL_leave_23andme_20210107	3_45960420_G_C	0.648511	6.1e-40	3230	2.19389217486076e-33	7.44583502146667e-34	0.703093356468901	0.238564010687187	0.0583426328439142	0.367499729850353
3_45137109_47151986	ENSG00000160808.5	MYL3	Uterus	COVID19_HGI_B1_ALL_leave_23andme_20210107	3_46010007_T_C	0.507496	3.942e-10	3265	7.3349394375449e-06	2.38962020338871e-06	0.705013746842362	0.229618214053871	0.0653583145441267	0.0235949266441149
3_45137109_47151986	ENSG00000160808.5	MYL3	Adrenal_Gland	COVID19_HGI_A2_ALL_leave_UKBB_23andme_20210107	3_46007823_G_T	0.214675	8.189e-28	3225	5.83507015376309e-22	1.55453015064358e-22	0.731548889442903	0.194819450229256	0.0736316603278446	0.161433053269061
3_45137109_47151986	ENSG00000160808.5	MYL3	Thyroid	COVID19_HGI_B1_ALL_eur_leave_23andme_20210107	3_46108285_C_T	0.184339	5.424e-09	3354	0.000221310690942227	6.15376723727981e-05	0.733600336192638	0.203922787216904	0.0621940282271436	0.0727769224775232
3_45137109_47151986	ENSG00000160808.5	MYL3	Muscle_Skeletal	COVID19_HGI_C2_ALL_leave_UKBB_23andme_20210107	3_46012391_A_G	0.338264	3.562e-12	3310	6.15732403927592e-06	3.87945301914031e-06	0.585769053506632	0.36902154271931	0.0451993669969988	0.503812565397458
3_45137109_47151986	ENSG00000160808.5	MYL3	Prostate	COVID19_HGI_C2_ALL_eur_leave_23andme_20210107	3_46012391_A_G	0.0113018	6.108e-11	3530	3.215907043434e-05	1.3775918554132e-05	0.580351758656573	0.24843298658466	0.171169319769778	0.134754425723066
3_45137109_47151986	ENSG00000160808.5	MYL3	Skin_Sun_Exposed_Lower_leg	COVID19_HGI_C2_ALL_eur_leave_23andme_20210107	3_46012391_A_G	0.470686	6.108e-11	3535	4.15085265818685e-05	1.12227898334072e-05	0.749074713430738	0.202481276011456	0.0483912792413901	0.161253442683942
3_45137109_47151986	ENSG00000160808.5	MYL3	Nerve_Tibial	COVID19_HGI_C2_ALL_leave_UKBB_23andme_20210107	3_46012391_A_G	0.618917	3.562e-12	3310	7.36974824539284e-06	2.65538481754128e-06	0.701111461204434	0.252570289724341	0.0463082239381622	0.509665011009219
3_45137109_47151986	ENSG00000160808.5	MYL3	Prostate	COVID19_HGI_B2_ALL_leave_UKBB_23andme_20210107	3_45960420_G_C	0.00502063	4.222e-37	3068	8.59963715510536e-31	3.26013170556731e-31	0.592311259570925	0.224362510072204	0.183326230356873	0.330803547368994
3_45137109_47151986	ENSG00000160808.5	MYL3	Brain_Cerebellum	COVID19_HGI_B2_ALL_eur_leave_ukbb_23andme_20210107	3_46015569_T_C	0.762385	2.242e-33	3387	2.46692749613088e-27	8.00518305239589e-28	0.713732663721074	0.23155162994113	0.0547157063377966	0.146214745870363
3_45137109_47151986	ENSG00000160808.5	MYL3	Brain_Putamen_basal_ganglia	COVID19_HGI_A2_ALL_leave_23andme_20210107	3_46007823_G_T	0.307635	3.485e-30	3220	3.33818741742786e-24	1.30045385425885e-24	0.672870812536434	0.262064448125319	0.0650647393382438	0.169549014980977
3_45137109_47151986	ENSG00000160808.5	MYL3	Artery_Tibial	COVID19_HGI_B1_ALL_eur_leave_ukbb_23andme_20210107	3_46108285_C_T	0.707011	2.201e-07	3364	0.00470422831157668	0.00123598572051194	0.75028740413058	0.197083308955329	0.046689072882003	0.0374869558571287
3_45137109_47151986	ENSG00000160808.5	MYL3	Esophagus_Mucosa	COVID19_HGI_B1_ALL_leave_23andme_20210107	3_46010007_T_C	0.880592	3.942e-10	3269	7.6938662096851e-06	2.21557735956789e-06	0.739512780236433	0.212907494432625	0.0475698158873711	0.0234688253883593
3_45137109_47151986	ENSG00000160808.5	MYL3	Thyroid	COVID19_HGI_C2_ALL_leave_UKBB_23andme_20210107	3_46012391_A_G	0.47739	3.562e-12	3310	7.82022557578543e-06	2.12539097284803e-06	0.743967039011785	0.202142438888805	0.0538805764828626	0.496842701855771
3_45137109_47151986	ENSG00000160808.5	MYL3	Brain_Cerebellum	COVID19_HGI_C2_ALL_leave_UKBB_23andme_20210107	3_46012391_A_G	0.94547	3.562e-12	3310	7.5522010674673e-06	2.38356581414458e-06	0.718468874297271	0.22670263029576	0.0548185596400876	0.494801797376895
3_45137109_47151986	ENSG00000160808.5	MYL3	Stomach	COVID19_HGI_B2_ALL_leave_UKBB_23andme_20210107	3_45960420_G_C	0.355464	4.222e-37	3068	1.06920365424415e-30	2.8528710488353e-31	0.736428004764379	0.196428081856223	0.0671439133794051	0.289681325775981
3_45137109_47151986	ENSG00000160808.5	MYL3	Heart_Left_Ventricle	COVID19_HGI_A2_ALL_eur_leave_23andme_20210107	3_45954339_C_T	0.135003	8.436e-28	3603	8.30256102279331e-22	2.82781110509842e-22	0.683769657481719	0.232805128745404	0.0834252137728793	0.18275756965875
3_45137109_47151986	ENSG00000160808.5	MYL3	Brain_Putamen_basal_ganglia	COVID19_HGI_B1_ALL_eur_leave_ukbb_23andme_20210107	3_46049765_T_C	0.200968	2.464e-07	3362	0.00417282932136027	0.00166915848924601	0.665533313328611	0.266155123877017	0.0624695749837664	0.0411339202666597
3_45137109_47151986	ENSG00000160808.5	MYL3	Pituitary	COVID19_HGI_A2_ALL_leave_23andme_20210107	3_45954339_C_T	0.0279539	4.032e-30	3221	3.18960286103547e-24	1.16905541904708e-24	0.642920962906017	0.235522273660093	0.121556763433892	0.170768512222373
3_45137109_47151986	ENSG00000160808.5	MYL3	Adipose_Visceral_Omentum	COVID19_HGI_C2_ALL_eur_leave_ukbb_23andme_20210107	3_46012391_A_G	0.51819	3.847e-11	3536	7.94795707943635e-05	2.27451440758522e-05	0.734679013410744	0.210192460474376	0.0550263014000093	0.505466335552379
3_45137109_47151986	ENSG00000160808.5	MYL3	Minor_Salivary_Gland	COVID19_HGI_B2_ALL_leave_23andme_20210107	3_45960420_G_C	0.188419	6.1e-40	3215	2.19171416467522e-33	6.97562642610252e-34	0.702395352934669	0.223479094318365	0.0741255527469657	0.37899879153782
3_45137109_47151986	ENSG00000160808.5	MYL3	Brain_Substantia_nigra	COVID19_HGI_B1_ALL_eur_leave_ukbb_23andme_20210107	3_46049765_T_C	0.108741	2.464e-07	3335	0.00439685092883192	0.0013572302057406	0.701259255747005	0.216389746691874	0.0765969164265483	0.0411236630707423
3_45137109_47151986	ENSG00000160808.5	MYL3	Artery_Tibial	COVID19_HGI_A2_ALL_eur_leave_23andme_20210107	3_45954339_C_T	0.934744	8.436e-28	3603	9.02001464364667e-22	2.53660736444487e-22	0.74285660851323	0.208857754799561	0.0482856366872076	0.179199058421513
3_45137109_47151986	ENSG00000160808.5	MYL3	Spleen	COVID19_HGI_B1_ALL_leave_23andme_20210107	3_46010007_T_C	0.882637	3.942e-10	3266	7.62657500646294e-06	2.15809099315882e-06	0.733044938726505	0.207370061089865	0.0595752155176301	0.0244788569763434
3_45137109_47151986	ENSG00000160808.5	MYL3	Whole_Blood	COVID19_HGI_C2_ALL_eur_leave_23andme_20210107	3_46012391_A_G	0.829109	6.108e-11	3535	3.83030497231626e-05	1.46811549536097e-05	0.691227763488825	0.264896488186624	0.0438227641198754	0.148563950628164
3_45137109_47151986	ENSG00000160808.5	MYL3	Brain_Cortex	COVID19_HGI_C2_ALL_eur_leave_23andme_20210107	3_46012391_A_G	0.911414	6.108e-11	3534	3.925269936225e-05	1.29930537338296e-05	0.708365411646543	0.234419191500864	0.0571631510994969	0.144862811746439
3_45137109_47151986	ENSG00000160808.5	MYL3	Brain_Cortex	COVID19_HGI_A2_ALL_eur_leave_23andme_20210107	3_45954339_C_T	0.790926	8.436e-28	3602	8.56156433903688e-22	2.89472600632796e-22	0.705100257563826	0.238342872464711	0.0565568699714621	0.17885754752404
3_45137109_47151986	ENSG00000160808.5	MYL3	Artery_Aorta	COVID19_HGI_B1_ALL_eur_leave_23andme_20210107	3_46108285_C_T	0.150975	5.424e-09	3354	0.000204811948375226	7.56122851706098e-05	0.678910329838326	0.250569245988259	0.0702399999398705	0.0689004413026132
3_45137109_47151986	ENSG00000160808.5	MYL3	Skin_Not_Sun_Exposed_Suprapubic	COVID19_HGI_C2_ALL_eur_leave_23andme_20210107	3_46012391_A_G	0.172722	6.108e-11	3535	3.92542308001818e-05	1.20372782030399e-05	0.708393048584734	0.2171537548845	0.074401905021763	0.156544818825974
3_45137109_47151986	ENSG00000160808.5	MYL3	Brain_Hippocampus	COVID19_HGI_C2_ALL_leave_UKBB_23andme_20210107	3_46012391_A_G	0.83557	3.562e-12	3285	7.63063969024298e-06	2.26881090873465e-06	0.725931030566726	0.215782112314641	0.0582769576680332	0.496244155231869
3_45137109_47151986	ENSG00000160808.5	MYL3	Cells_Transformed_fibroblasts	COVID19_HGI_A2_ALL_eur_leave_ukbb_23andme_20210107	3_45954339_C_T	0.727838	1.788e-25	3606	1.31409905404133e-19	5.28457051758789e-20	0.680551321851721	0.273633816830278	0.0458148613180011	0.184021423032032
3_45137109_47151986	ENSG00000160808.5	MYL3	Brain_Hypothalamus	COVID19_HGI_A2_ALL_eur_leave_23andme_20210107	3_45954339_C_T	0.740285	8.436e-28	3603	8.51367807511677e-22	2.92207312177149e-22	0.701156513676989	0.240593391262949	0.0582500950600614	0.180158427951513
3_45137109_47151986	ENSG00000160808.5	MYL3	Esophagus_Muscularis	COVID19_HGI_B2_ALL_eur_leave_ukbb_23andme_20210107	3_46015569_T_C	0.240869	2.242e-33	3388	2.51256802535576e-27	6.92632478500269e-28	0.72693740384757	0.200320023179191	0.0727425729732379	0.140665310460061
3_45137109_47151986	ENSG00000160808.5	MYL3	Muscle_Skeletal	COVID19_HGI_A2_ALL_leave_UKBB_23andme_20210107	3_45954339_C_T	0.31833	8.516e-28	3225	4.70490708628634e-22	2.91304856637172e-22	0.589859155623883	0.365166992322536	0.0449738520535843	0.157337723280032
3_45137109_47151986	ENSG00000160808.5	MYL3	Adipose_Subcutaneous	COVID19_HGI_B1_ALL_leave_23andme_20210107	3_46049765_T_C	0.0462587	6.606e-10	3269	7.36235057043049e-06	2.3099897581722e-06	0.707648429415201	0.221959335894833	0.0703825623496383	0.0312245279713909
3_45137109_47151986	ENSG00000160808.5	MYL3	Adrenal_Gland	COVID19_HGI_B1_ALL_leave_UKBB_23andme_20210107	3_46010007_T_C	0.214675	3.649e-09	3091	6.12022597942295e-05	1.57003475918068e-05	0.738746048125383	0.189440379003867	0.0717366702633633	0.0267975196456259
3_45137109_47151986	ENSG00000160808.5	MYL3	Brain_Caudate_basal_ganglia	COVID19_HGI_C2_ALL_leave_UKBB_23andme_20210107	3_46012391_A_G	0.629191	3.562e-12	3309	7.34761040872869e-06	2.55385075939519e-06	0.699005406742678	0.242899201236351	0.0580854905598031	0.491055440144262
3_45137109_47151986	ENSG00000160808.5	MYL3	Uterus	COVID19_HGI_B1_ALL_leave_UKBB_23andme_20210107	3_46003537_G_A	0.459389	3.373e-09	3088	5.91101094883048e-05	1.82735486536504e-05	0.713492599407471	0.220506188830079	0.0659238281043084	0.0262330755393001
3_45137109_47151986	ENSG00000160808.5	MYL3	Artery_Tibial	COVID19_HGI_B2_ALL_eur_leave_ukbb_23andme_20210107	3_46015569_T_C	0.976677	2.242e-33	3388	2.60379483873588e-27	6.84001938920869e-28	0.75333118989061	0.197846951982837	0.0488218581265502	0.145608640445088
3_45137109_47151986	ENSG00000160808.5	MYL3	Liver	COVID19_HGI_C2_ALL_eur_leave_23andme_20210107	3_46012391_A_G	0.274003	6.108e-11	3532	3.35305520094098e-05	1.87456848793772e-05	0.605101907640999	0.338233364921224	0.0566124512008891	0.156590878845378
3_45137109_47151986	ENSG00000160808.5	MYL3	Uterus	COVID19_HGI_B1_ALL_eur_leave_23andme_20210107	3_46108285_C_T	0.689002	5.424e-09	3343	0.000211469001613143	7.06958721939463e-05	0.700976979510823	0.234278058216875	0.0644627973984946	0.0530482130531089
3_45137109_47151986	ENSG00000160808.5	MYL3	Small_Intestine_Terminal_Ileum	COVID19_HGI_C2_ALL_leave_23andme_20210107	3_46012391_A_G	0.971983	1.631e-12	3419	1.45706050591846e-06	5.54119075930292e-07	0.683266903372849	0.259788976143802	0.0569421093037674	0.179686452275853
3_45137109_47151986	ENSG00000160808.5	MYL3	Skin_Sun_Exposed_Lower_leg	COVID19_HGI_B1_ALL_leave_23andme_20210107	3_46010007_T_C	0.517892	3.942e-10	3269	7.94152266808918e-06	1.95186619595285e-06	0.763316822457413	0.18755877440852	0.0491145097452019	0.0255546868007033
3_45137109_47151986	ENSG00000160808.5	MYL3	Breast_Mammary_Tissue	COVID19_HGI_C2_ALL_eur_leave_23andme_20210107	3_46012391_A_G	0.391997	6.108e-11	3535	3.87200320081608e-05	1.3625293330265e-05	0.698752744772481	0.245830566506203	0.0553643433959772	0.154980166951378
3_45137109_47151986	ENSG00000160808.5	MYL3	Adrenal_Gland	COVID19_HGI_B2_ALL_leave_UKBB_23andme_20210107	3_45960420_G_C	0.283142	4.222e-37	3068	1.07306947053362e-30	2.71235704462331e-31	0.739090636308466	0.186742973511256	0.0741663901802844	0.283425799349139
3_45137109_47151986	ENSG00000160808.5	MYL3	Adipose_Visceral_Omentum	COVID19_HGI_B2_ALL_eur_leave_23andme_20210107	3_46015569_T_C	0.593539	7.725e-36	3388	9.07809261261594e-30	2.4793368126784e-30	0.741866156069058	0.202557036801385	0.0555768071295627	0.117842507657609
3_45137109_47151986	ENSG00000160808.5	MYL3	Muscle_Skeletal	COVID19_HGI_B2_ALL_eur_leave_23andme_20210107	3_46015569_T_C	0.433494	7.725e-36	3388	7.15635771431672e-30	4.5568790238188e-30	0.584821042869427	0.372347544995143	0.04283141213543	0.123192215817606
3_45137109_47151986	ENSG00000160808.5	MYL3	Brain_Spinal_cord_cervical_c-1	COVID19_HGI_A2_ALL_leave_UKBB_23andme_20210107	3_46007823_G_T	0.29692	8.189e-28	3190	5.62556943288745e-22	1.78798524288617e-22	0.705283563464736	0.224090967160344	0.0706254693749171	0.152897340717107
3_45137109_47151986	ENSG00000160808.5	MYL3	Brain_Cerebellar_Hemisphere	COVID19_HGI_A2_ALL_eur_leave_23andme_20210107	3_45954339_C_T	0.077198	8.436e-28	3599	7.71626000691856e-22	3.25644670706957e-22	0.635483972654438	0.268093048123431	0.0964229792221307	0.165757781158571
3_45137109_47151986	ENSG00000160808.5	MYL3	Brain_Putamen_basal_ganglia	COVID19_HGI_C2_ALL_leave_23andme_20210107	3_46012391_A_G	0.364667	1.631e-12	3423	1.41695157452818e-06	5.80887090062125e-07	0.664458415224857	0.272335176893694	0.0632044100427852	0.18443040010097
3_45137109_47151986	ENSG00000160808.5	MYL3	Brain_Substantia_nigra	COVID19_HGI_B1_ALL_leave_UKBB_23andme_20210107	3_46003537_G_A	0.110276	3.373e-09	3078	5.93243007429375e-05	1.67911623590522e-05	0.716077994749631	0.202597615547294	0.0812482742399732	0.0283913605282152
3_45137109_47151986	ENSG00000160808.5	MYL3	Adrenal_Gland	COVID19_HGI_B2_ALL_leave_23andme_20210107	3_45960420_G_C	0.283142	6.1e-40	3231	2.28457848534992e-33	6.10759385179969e-34	0.732156289988709	0.195662536805048	0.072181173206237	0.365975730231517
3_45137109_47151986	ENSG00000160808.5	MYL3	Whole_Blood	COVID19_HGI_A2_ALL_eur_leave_ukbb_23andme_20210107	3_45954339_C_T	0.866211	1.788e-25	3606	1.32872660767396e-19	5.1822667623868e-20	0.688126702816749	0.268337945060971	0.0435353521222779	0.179240984316126
3_45137109_47151986	ENSG00000160808.5	MYL3	Ovary	COVID19_HGI_B1_ALL_leave_UKBB_23andme_20210107	3_46003537_G_A	0.961955	3.373e-09	3090	5.93110046223508e-05	1.85932842448372e-05	0.715917521169903	0.224371871226312	0.0596327033149186	0.0264108978277188
3_45137109_47151986	ENSG00000160808.5	MYL3	Artery_Aorta	COVID19_HGI_C2_ALL_leave_23andme_20210107	3_46012391_A_G	0.206966	1.631e-12	3424	1.39808960646218e-06	5.29881956438318e-07	0.655613375190207	0.248384280323141	0.0960004165150886	0.133306039954782
3_45137109_47151986	ENSG00000160808.5	MYL3	Adipose_Subcutaneous	COVID19_HGI_A2_ALL_leave_UKBB_23andme_20210107	3_45954339_C_T	0.15791	8.516e-28	3225	5.6388918453577e-22	1.73859541432881e-22	0.706953808344487	0.217894386010885	0.0751518056446279	0.15980626099218
3_45137109_47151986	ENSG00000160808.5	MYL3	Small_Intestine_Terminal_Ileum	COVID19_HGI_B2_ALL_leave_UKBB_23andme_20210107	3_45960420_G_C	0.744184	4.222e-37	3068	1.01692786084785e-30	3.50255708226425e-31	0.700422368162318	0.241184808453237	0.0583928233844466	0.288330357091932
3_45137109_47151986	ENSG00000160808.5	MYL3	Heart_Atrial_Appendage	COVID19_HGI_B1_ALL_leave_23andme_20210107	3_46010007_T_C	0.295127	3.942e-10	3269	7.24233004047657e-06	2.57859153338282e-06	0.696112393646871	0.247790878711897	0.0560869067196575	0.027828876395133
3_45137109_47151986	ENSG00000160808.5	MYL3	Thyroid	COVID19_HGI_A2_ALL_eur_leave_23andme_20210107	3_45954339_C_T	0.574354	8.436e-28	3603	8.8604354745499e-22	2.6532165410507e-22	0.729714230698125	0.218457733112293	0.0518280361895814	0.17412040375866
3_45137109_47151986	ENSG00000160808.5	MYL3	Cells_Transformed_fibroblasts	COVID19_HGI_B2_ALL_eur_leave_23andme_20210107	3_46015569_T_C	0.977994	7.725e-36	3388	8.46814929991373e-30	3.20683987483728e-30	0.692021291060127	0.262018558531453	0.0459601504084218	0.126787153192299
3_45137109_47151986	ENSG00000160808.5	MYL3	Nerve_Tibial	COVID19_HGI_B1_ALL_leave_UKBB_23andme_20210107	3_46003537_G_A	0.713159	3.373e-09	3091	5.91528406146549e-05	1.98908120713939e-05	0.714008394238855	0.240047537754416	0.0458650243540424	0.0271909111324941
3_45137109_47151986	ENSG00000160808.5	MYL3	Artery_Coronary	COVID19_HGI_B1_ALL_leave_23andme_20210107	3_46010007_T_C	0.769802	3.942e-10	3268	7.49536246687926e-06	2.29732843455919e-06	0.720433158579433	0.220753944473637	0.0588031042560276	0.0240449260591264
3_45137109_47151986	ENSG00000160808.5	MYL3	Liver	COVID19_HGI_A2_ALL_leave_23andme_20210107	3_46007823_G_T	0.264568	3.485e-30	3221	3.05920360485996e-24	1.6159193455226e-24	0.616636682700872	0.32565946749252	0.0577038498066058	0.180018165603802
3_45137109_47151986	ENSG00000160808.5	MYL3	Colon_Transverse	COVID19_HGI_A2_ALL_leave_UKBB_23andme_20210107	3_46007823_G_T	0.779959	8.189e-28	3225	6.00392919873403e-22	1.53572315538424e-22	0.752718925717654	0.192480428444523	0.0548006458378216	0.154253319229355
3_45137109_47151986	ENSG00000160808.5	MYL3	Skin_Not_Sun_Exposed_Suprapubic	COVID19_HGI_A2_ALL_eur_leave_23andme_20210107	3_45954339_C_T	0.311043	8.436e-28	3603	8.58290997296418e-22	2.68846239817698e-22	0.706858208726019	0.221340484385112	0.0718013068888669	0.153052319260758
3_45137109_47151986	ENSG00000160808.5	MYL3	Thyroid	COVID19_HGI_B2_ALL_leave_UKBB_23andme_20210107	3_45960420_G_C	0.574354	4.222e-37	3068	1.09962555772508e-30	2.75015729501111e-31	0.757381488782759	0.189367430518544	0.0532510806986942	0.2868802151707
3_45137109_47151986	ENSG00000160808.5	MYL3	Esophagus_Gastroesophageal_Junction	COVID19_HGI_C2_ALL_eur_leave_ukbb_23andme_20210107	3_46012391_A_G	0.803719	3.847e-11	3536	5.00998877320649e-05	5.44174849040549e-05	0.463104364091417	0.502980784763164	0.0338103337727841	0.528663370443395
3_45137109_47151986	ENSG00000160808.5	MYL3	Stomach	COVID19_HGI_B2_ALL_eur_leave_23andme_20210107	3_46015569_T_C	0.32494	7.725e-36	3388	8.80432392853456e-30	2.6275328877288e-30	0.719493645677471	0.214657420208951	0.0658489341135822	0.128680595002537
3_45137109_47151986	ENSG00000160808.5	MYL3	Skin_Not_Sun_Exposed_Suprapubic	COVID19_HGI_B1_ALL_leave_23andme_20210107	3_46010007_T_C	0.144375	3.942e-10	3269	7.38720759982337e-06	2.08842236639962e-06	0.710037617167336	0.200643975010282	0.0893089321924153	0.0232166563732858
3_45137109_47151986	ENSG00000160808.5	MYL3	Skin_Not_Sun_Exposed_Suprapubic	COVID19_HGI_B1_ALL_eur_leave_ukbb_23andme_20210107	3_46108285_C_T	0.171689	2.201e-07	3364	0.00437600416613864	0.00128000118207651	0.697938235309913	0.20405776985681	0.0923479894850629	0.0322329484760999
3_45137109_47151986	ENSG00000160808.5	MYL3	Brain_Amygdala	COVID19_HGI_B2_ALL_leave_23andme_20210107	3_45960420_G_C	0.689914	6.1e-40	3231	2.07657187384999e-33	8.62778515574636e-34	0.665494824888908	0.276443148632669	0.0580620264784192	0.372144043229506
3_45137109_47151986	ENSG00000160808.5	MYL3	Brain_Hypothalamus	COVID19_HGI_B1_ALL_eur_leave_ukbb_23andme_20210107	3_46108285_C_T	0.78043	2.201e-07	3364	0.00444586890578377	0.00142528025384196	0.709081111606883	0.227263202240377	0.0577845369931136	0.0394538983673168
3_45137109_47151986	ENSG00000160808.5	MYL3	Spleen	COVID19_HGI_C2_ALL_leave_UKBB_23andme_20210107	3_46012391_A_G	0.962397	3.562e-12	3310	7.68652675607462e-06	2.20256817404504e-06	0.731247774835108	0.209479209489832	0.0592631265801299	0.49295611888102
3_45137109_47151986	ENSG00000160808.5	MYL3	Brain_Amygdala	COVID19_HGI_B1_ALL_leave_23andme_20210107	3_46010007_T_C	0.689914	3.942e-10	3268	6.90671891190381e-06	2.88558055198304e-06	0.663854395362922	0.277295045650515	0.0588407666870995	0.0239561319672397
3_45137109_47151986	ENSG00000160808.5	MYL3	Brain_Frontal_Cortex_BA9	COVID19_HGI_A2_ALL_eur_leave_23andme_20210107	3_45954339_C_T	0.583791	8.436e-28	3601	8.47791868102943e-22	2.93939021863357e-22	0.698211496039693	0.242018045950982	0.0597704580093284	0.178924864067831
3_45137109_47151986	ENSG00000160808.5	MYL3	Esophagus_Mucosa	COVID19_HGI_C2_ALL_eur_leave_ukbb_23andme_20210107	3_46012391_A_G	0.992452	3.847e-11	3536	7.86597289202898e-05	2.46377436965078e-05	0.727100706014549	0.227696860851128	0.0450991356617061	0.524704249574615
3_45137109_47151986	ENSG00000160808.5	MYL3	Skin_Not_Sun_Exposed_Suprapubic	COVID19_HGI_A2_ALL_leave_UKBB_23andme_20210107	3_46007823_G_T	0.175231	8.189e-28	3225	5.78911395230912e-22	1.60826971782506e-22	0.725787312075237	0.201557813139526	0.0726548747852392	0.169754149089659
3_45137109_47151986	ENSG00000160808.5	MYL3	Heart_Atrial_Appendage	COVID19_HGI_C2_ALL_leave_UKBB_23andme_20210107	3_46012391_A_G	0.551124	3.562e-12	3310	7.30592897553322e-06	2.63772650565501e-06	0.695040097562908	0.250882629972017	0.054067328809593	0.482112245893546
3_45137109_47151986	ENSG00000160808.5	MYL3	Artery_Tibial	COVID19_HGI_C2_ALL_eur_leave_23andme_20210107	3_46012391_A_G	0.913021	6.108e-11	3535	4.13611584170465e-05	1.13681878419227e-05	0.746415265482975	0.205105134364847	0.04842687080592	0.150856611567073
3_45137109_47151986	ENSG00000160808.5	MYL3	Stomach	COVID19_HGI_C2_ALL_eur_leave_ukbb_23andme_20210107	3_46012391_A_G	0.331269	3.847e-11	3536	7.71053047840559e-05	2.41025427212876e-05	0.712732198743859	0.222730328857932	0.0644362645507041	0.535008675974568
3_45137109_47151986	ENSG00000160808.5	MYL3	Brain_Cerebellar_Hemisphere	COVID19_HGI_B1_ALL_leave_23andme_20210107	3_46010007_T_C	0.0185336	3.942e-10	3267	6.70033867238024e-06	2.5967241786919e-06	0.644017707536111	0.249483334740061	0.106489660660977	0.0321517367814222
3_45137109_47151986	ENSG00000160808.5	MYL3	Esophagus_Gastroesophageal_Junction	COVID19_HGI_B1_ALL_leave_23andme_20210107	3_46010007_T_C	0.900879	3.942e-10	3269	4.91441857950401e-06	5.13010198564651e-06	0.472360091523263	0.493056400425028	0.0345734635311426	0.0240006145913042
3_45137109_47151986	ENSG00000160808.5	MYL3	Skin_Not_Sun_Exposed_Suprapubic	COVID19_HGI_A2_ALL_leave_23andme_20210107	3_46007823_G_T	0.175231	3.485e-30	3221	3.60071037380978e-24	9.9937226060727e-25	0.725786965191001	0.201368339076785	0.072844695732217	0.185531333562755
3_45137109_47151986	ENSG00000160808.5	MYL3	Artery_Tibial	COVID19_HGI_A2_ALL_leave_23andme_20210107	3_46007823_G_T	0.960811	3.485e-30	3221	3.7909431993732e-24	9.23208780689679e-25	0.764131761303914	0.186039256118007	0.04982898257808	0.169289199286482
3_45137109_47151986	ENSG00000160808.5	MYL3	Ovary	COVID19_HGI_A2_ALL_eur_leave_ukbb_23andme_20210107	3_45954339_C_T	0.961955	1.788e-25	3600	1.33372769744702e-19	4.87255212723286e-20	0.690716688895261	0.2522848459934	0.0569984651113365	0.1809283680249
3_45137109_47151986	ENSG00000160808.5	MYL3	Esophagus_Muscularis	COVID19_HGI_B2_ALL_eur_leave_23andme_20210107	3_46015569_T_C	0.240869	7.725e-36	3388	8.87935967107369e-30	2.44774781594233e-30	0.725625603155844	0.19995672771884	0.0744176691253121	0.120204869131193
3_45137109_47151986	ENSG00000160808.5	MYL3	Adipose_Visceral_Omentum	COVID19_HGI_B2_ALL_leave_23andme_20210107	3_45960420_G_C	0.310599	6.1e-40	3231	2.33048576218525e-33	5.97943226477169e-34	0.746868545096938	0.191565860264778	0.0615655946382862	0.389340097595537
3_45137109_47151986	ENSG00000160808.5	MYL3	Artery_Aorta	COVID19_HGI_B1_ALL_leave_UKBB_23andme_20210107	3_46003537_G_A	0.0365538	3.373e-09	3091	5.61515552420055e-05	1.92682490294644e-05	0.677781174593766	0.23248905880318	0.089654346798783	0.0446412878983622
3_45137109_47151986	ENSG00000160808.5	MYL3	Skin_Not_Sun_Exposed_Suprapubic	COVID19_HGI_B2_ALL_leave_23andme_20210107	3_45960420_G_C	0.311043	6.1e-40	3231	2.2730448157713e-33	6.34141399365056e-34	0.72846000694009	0.203159750138538	0.0683802429213758	0.342682061199098
3_45137109_47151986	ENSG00000160808.5	MYL3	Cells_Transformed_fibroblasts	COVID19_HGI_B2_ALL_leave_23andme_20210107	3_45960420_G_C	0.727838	6.1e-40	3231	2.17994638886512e-33	7.92943725397586e-34	0.698624044076693	0.254073420337285	0.0473025355860271	0.37621728245165
3_45137109_47151986	ENSG00000160808.5	MYL3	Testis	COVID19_HGI_C2_ALL_leave_23andme_20210107	3_46012391_A_G	0.0926856	1.631e-12	3424	1.4090820235089e-06	4.85673211258118e-07	0.660768106051654	0.227637653339577	0.111592345853535	0.160247367769089
3_45137109_47151986	ENSG00000160808.5	MYL3	Adipose_Visceral_Omentum	COVID19_HGI_B2_ALL_leave_UKBB_23andme_20210107	3_45960420_G_C	0.310599	4.222e-37	3068	1.09856693607201e-30	2.65546941298549e-31	0.75665234926974	0.182838420618778	0.0605092301114841	0.31635463151345
3_45137109_47151986	ENSG00000160808.5	MYL3	Artery_Coronary	COVID19_HGI_B2_ALL_leave_UKBB_23andme_20210107	3_45960420_G_C	0.48959	4.222e-37	3068	1.05894801738334e-30	3.03507094105803e-31	0.729364300706678	0.208982828839795	0.0616528704535207	0.300899346043725
3_45137109_47151986	ENSG00000160808.5	MYL3	Thyroid	COVID19_HGI_C2_ALL_leave_23andme_20210107	3_46012391_A_G	0.47739	1.631e-12	3424	1.57559856842711e-06	4.44395328766968e-07	0.738853568910572	0.208339790578678	0.0528046205168519	0.190700104415873
3_45137109_47151986	ENSG00000160808.5	MYL3	Artery_Aorta	COVID19_HGI_B2_ALL_leave_UKBB_23andme_20210107	3_45960420_G_C	0.0566336	4.222e-37	3068	9.68733025374788e-31	3.31595871003313e-31	0.667227544719198	0.228286508324112	0.104485946956695	0.337177146026132
3_45137109_47151986	ENSG00000160808.5	MYL3	Minor_Salivary_Gland	COVID19_HGI_B2_ALL_eur_leave_23andme_20210107	3_46015569_T_C	0.303733	7.725e-36	3360	8.53433524115551e-30	2.83987451270571e-30	0.697430038460061	0.232005365708255	0.0705645958316828	0.124506946467869
3_45137109_47151986	ENSG00000160808.5	MYL3	Adipose_Subcutaneous	COVID19_HGI_C2_ALL_eur_leave_23andme_20210107	3_46012391_A_G	0.267543	6.108e-11	3535	3.83760360573884e-05	1.29883021752258e-05	0.692544895699882	0.234317520507332	0.0730862194545545	0.125719549868211
3_45137109_47151986	ENSG00000160808.5	MYL3	Adipose_Visceral_Omentum	COVID19_HGI_A2_ALL_eur_leave_ukbb_23andme_20210107	3_45954339_C_T	0.310599	1.788e-25	3606	1.40534041258314e-19	4.12739973357669e-20	0.727803792639381	0.213693065726607	0.0585031416340121	0.194174597282098
3_45137109_47151986	ENSG00000160808.5	MYL3	Muscle_Skeletal	COVID19_HGI_C2_ALL_eur_leave_23andme_20210107	3_46012391_A_G	0.338264	6.108e-11	3535	3.20114957521795e-05	2.09518088899424e-05	0.577688585494807	0.37805812062593	0.0442003305746221	0.152555214804923
3_45137109_47151986	ENSG00000160808.5	MYL3	Uterus	COVID19_HGI_C2_ALL_eur_leave_23andme_20210107	3_46012391_A_G	0.348733	6.108e-11	3522	3.83504627859124e-05	1.35448980121643e-05	0.692083389022741	0.244371599429021	0.0634931161874397	0.155367545811285
3_45137109_47151986	ENSG00000160808.5	MYL3	Heart_Left_Ventricle	COVID19_HGI_B2_ALL_leave_UKBB_23andme_20210107	3_45960420_G_C	0.135003	4.222e-37	3068	1.02989876906061e-30	2.95979328701757e-31	0.709356250886336	0.2037727638206	0.0868709852930708	0.296964998559151
3_45137109_47151986	ENSG00000160808.5	MYL3	Brain_Nucleus_accumbens_basal_ganglia	COVID19_HGI_B2_ALL_leave_UKBB_23andme_20210107	3_45960420_G_C	0.448437	4.222e-37	3068	1.04826606399973e-30	3.115064380576e-31	0.722006965566593	0.214490632106491	0.0635024023269164	0.29047888308538
3_45137109_47151986	ENSG00000160808.5	MYL3	Spleen	COVID19_HGI_B1_ALL_eur_leave_ukbb_23andme_20210107	3_46108285_C_T	0.438425	2.201e-07	3359	0.00453987898932824	0.00133296709297041	0.724073549935378	0.212539830169254	0.0575137738130696	0.0418975619374458
3_45137109_47151986	ENSG00000160808.5	MYL3	Minor_Salivary_Gland	COVID19_HGI_B2_ALL_eur_leave_ukbb_23andme_20210107	3_46015569_T_C	0.303733	2.242e-33	3360	2.41156943986363e-27	8.02470771813915e-28	0.697716443941606	0.232101051722594	0.0701825043358037	0.142995712582682
3_45137109_47151986	ENSG00000160808.5	MYL3	Esophagus_Mucosa	COVID19_HGI_C2_ALL_leave_UKBB_23andme_20210107	3_46012391_A_G	0.992452	3.562e-12	3310	7.76356466831992e-06	2.26627150147214e-06	0.738576676912083	0.215552945877303	0.0458603473744436	0.490709628739162
3_45137109_47151986	ENSG00000160808.5	MYL3	Vagina	COVID19_HGI_C2_ALL_leave_UKBB_23andme_20210107	3_46012391_A_G	0.350522	3.562e-12	3310	7.29698535662165e-06	2.49507545289076e-06	0.694189257952821	0.237297270339178	0.0685036796471916	0.48342629543141
3_45137109_47151986	ENSG00000160808.5	MYL3	Adrenal_Gland	COVID19_HGI_A2_ALL_eur_leave_ukbb_23andme_20210107	3_45954339_C_T	0.283142	1.788e-25	3606	1.3757333858282e-19	4.17911615260039e-20	0.712470777116533	0.216358710711578	0.0711705121718878	0.175660305619604
3_45137109_47151986	ENSG00000160808.5	MYL3	Brain_Cortex	COVID19_HGI_C2_ALL_eur_leave_ukbb_23andme_20210107	3_46012391_A_G	0.911414	3.847e-11	3535	7.66770048494157e-05	2.53891231709717e-05	0.708773156131649	0.234630932935167	0.0564938448051626	0.521746916309713
3_45137109_47151986	ENSG00000160808.5	MYL3	Esophagus_Gastroesophageal_Junction	COVID19_HGI_B1_ALL_leave_UKBB_23andme_20210107	3_46003537_G_A	0.76694	3.373e-09	3091	4.02514150505244e-05	3.96452881009875e-05	0.485857448728276	0.478505595013366	0.0355570595552055	0.0266019967573714
3_45137109_47151986	ENSG00000160808.5	MYL3	Skin_Sun_Exposed_Lower_leg	COVID19_HGI_B1_ALL_leave_UKBB_23andme_20210107	3_46003537_G_A	0.548532	3.373e-09	3091	6.39248140111924e-05	1.48170689858515e-05	0.771608824358657	0.178800929556326	0.0495115042020195	0.027447755387515
3_45137109_47151986	ENSG00000160808.5	MYL3	Brain_Spinal_cord_cervical_c-1	COVID19_HGI_C2_ALL_eur_leave_ukbb_23andme_20210107	3_46012391_A_G	0.312248	3.847e-11	3497	7.46361928111977e-05	2.60474026050265e-05	0.689908654597707	0.240703021478614	0.0692876403282626	0.517970033045799
3_45137109_47151986	ENSG00000160808.5	MYL3	Cells_Transformed_fibroblasts	COVID19_HGI_B2_ALL_leave_UKBB_23andme_20210107	3_45960420_G_C	0.727838	4.222e-37	3068	1.02948690920437e-30	3.53133037724212e-31	0.709072577022177	0.243177249437471	0.0477501735403506	0.298175369973595
3_45137109_47151986	ENSG00000160808.5	MYL3	Brain_Substantia_nigra	COVID19_HGI_B1_ALL_eur_leave_23andme_20210107	3_46108285_C_T	0.578962	5.424e-09	3325	0.000213378481023827	6.56585898743072e-05	0.707306516757284	0.217570104091147	0.0748443420806715	0.0492397648162986
3_45137109_47151986	ENSG00000160808.5	MYL3	Lung	COVID19_HGI_B1_ALL_eur_leave_23andme_20210107	3_46108285_C_T	0.901315	5.424e-09	3354	0.000192544202702353	9.73190096846716e-05	0.638245225447617	0.322553991929766	0.03891091941023	0.0571326264506577
3_45137109_47151986	ENSG00000160808.5	MYL3	Thyroid	COVID19_HGI_B2_ALL_eur_leave_23andme_20210107	3_46015569_T_C	0.514552	7.725e-36	3388	9.06082738236645e-30	2.53910331952499e-30	0.740455233032093	0.207444661593273	0.0521001053746351	0.127867746236923
3_45137109_47151986	ENSG00000160808.5	MYL3	Heart_Atrial_Appendage	COVID19_HGI_B2_ALL_eur_leave_23andme_20210107	3_46015569_T_C	0.295127	7.725e-36	3388	8.42043689944684e-30	3.09969728192871e-30	0.688122210422636	0.253250146087949	0.0586276434894104	0.138233813496086
3_45137109_47151986	ENSG00000160808.5	MYL3	Adrenal_Gland	COVID19_HGI_C2_ALL_eur_leave_ukbb_23andme_20210107	3_46012391_A_G	0.218543	3.847e-11	3536	7.7322102771398e-05	2.29704453515996e-05	0.714736197128073	0.212257180003203	0.0729063303206019	0.543337358610753
3_45137109_47151986	ENSG00000160808.5	MYL3	Adipose_Visceral_Omentum	COVID19_HGI_C2_ALL_eur_leave_23andme_20210107	3_46012391_A_G	0.51819	6.108e-11	3535	4.05868970649326e-05	1.16112644476492e-05	0.732442724219404	0.209482168104894	0.0580229095141888	0.134338672978068
3_45137109_47151986	ENSG00000160808.5	MYL3	Brain_Hippocampus	COVID19_HGI_B2_ALL_leave_UKBB_23andme_20210107	3_45960420_G_C	0.928825	4.222e-37	3044	1.07360556542616e-30	2.92387517118245e-31	0.739459878679185	0.201326513980375	0.0592136073404412	0.292603289742443
3_45137109_47151986	ENSG00000160808.5	MYL3	Esophagus_Muscularis	COVID19_HGI_A2_ALL_eur_leave_23andme_20210107	3_45954339_C_T	0.161723	8.436e-28	3603	8.65890139484777e-22	2.55357305168164e-22	0.713116594345859	0.210226617841473	0.0766567878126663	0.191365643108117
3_45137109_47151986	ENSG00000160808.5	MYL3	Pancreas	COVID19_HGI_B2_ALL_leave_23andme_20210107	3_45960420_G_C	0.785733	6.1e-40	3231	2.31115881334774e-33	6.3663858456321e-34	0.740674690410652	0.203973070126632	0.0553522394627218	0.371498967575354
3_45137109_47151986	ENSG00000160808.5	MYL3	Pituitary	COVID19_HGI_B1_ALL_leave_23andme_20210107	3_45960646_T_C	0.0279539	4.416e-10	3269	6.6882932379776e-06	2.4715735364272e-06	0.64285993447965	0.237441006852239	0.119689898801337	0.0259113068234818
3_45137109_47151986	ENSG00000160808.5	MYL3	Small_Intestine_Terminal_Ileum	COVID19_HGI_B1_ALL_eur_leave_ukbb_23andme_20210107	3_46108285_C_T	0.788472	2.201e-07	3354	0.00428613242760645	0.00159353154736976	0.683598542815747	0.254097142022725	0.0564246511865515	0.0367968132673429
3_45137109_47151986	ENSG00000160808.5	MYL3	Colon_Transverse	COVID19_HGI_B2_ALL_eur_leave_ukbb_23andme_20210107	3_46015569_T_C	0.779959	2.242e-33	3388	2.56849839721691e-27	7.01119549102216e-28	0.743119206253185	0.202794162517759	0.0540866312290599	0.145926323642031
3_45137109_47151986	ENSG00000160808.5	MYL3	Colon_Sigmoid	COVID19_HGI_B1_ALL_eur_leave_ukbb_23andme_20210107	3_46108285_C_T	0.425872	2.201e-07	3364	0.00437544279151289	0.00141043940967648	0.697848700473846	0.224882505985291	0.071482911339674	0.0324173432178776
3_45137109_47151986	ENSG00000160808.5	MYL3	Skin_Sun_Exposed_Lower_leg	COVID19_HGI_C2_ALL_eur_leave_ukbb_23andme_20210107	3_46012391_A_G	0.470686	3.847e-11	3536	8.08691166071873e-05	2.18742549010452e-05	0.747523447982436	0.202147090771095	0.0502267178749611	0.551542546504781
3_45137109_47151986	ENSG00000160808.5	MYL3	Brain_Hippocampus	COVID19_HGI_B2_ALL_leave_23andme_20210107	3_45960420_G_C	0.928825	6.1e-40	3206	2.27862818186902e-33	6.59424262090303e-34	0.730249350853624	0.211272243807353	0.0584784053390288	0.371180686354489
3_45137109_47151986	ENSG00000160808.5	MYL3	Artery_Coronary	COVID19_HGI_C2_ALL_eur_leave_23andme_20210107	3_46012391_A_G	0.961425	6.108e-11	3532	3.91329653400853e-05	1.29985752806867e-05	0.706204656943598	0.234516771496171	0.059226440019611	0.139423033408226
3_45137109_47151986	ENSG00000160808.5	MYL3	Adipose_Subcutaneous	COVID19_HGI_B2_ALL_eur_leave_ukbb_23andme_20210107	3_46015569_T_C	0.238728	2.242e-33	3388	2.42757334166266e-27	7.88685638683749e-28	0.702346700598465	0.228113372874591	0.0695399265269414	0.138551572020134
3_45137109_47151986	ENSG00000160808.5	MYL3	Breast_Mammary_Tissue	COVID19_HGI_B1_ALL_leave_23andme_20210107	3_46010007_T_C	0.379998	3.942e-10	3269	7.40848797925298e-06	2.40089724832232e-06	0.71208302738472	0.230710293853797	0.0571968693762547	0.0253982400345151
3_45137109_47151986	ENSG00000160808.5	MYL3	Brain_Nucleus_accumbens_basal_ganglia	COVID19_HGI_B2_ALL_eur_leave_ukbb_23andme_20210107	3_46015569_T_C	0.358705	2.242e-33	3388	2.43374374271164e-27	8.03288593276781e-28	0.704131924032808	0.232344322977572	0.0635237529896203	0.147720419968751
3_45137109_47151986	ENSG00000160808.5	MYL3	Brain_Cortex	COVID19_HGI_A2_ALL_leave_23andme_20210107	3_46007823_G_T	0.790926	3.485e-30	3221	3.59770481914184e-24	1.07559169031476e-24	0.725181142401969	0.216746487745941	0.0580723698520905	0.168452579980465
3_45137109_47151986	ENSG00000160808.5	MYL3	Pituitary	COVID19_HGI_B2_ALL_eur_leave_23andme_20210107	3_46015569_T_C	0.0542562	7.725e-36	3388	7.82739400988074e-30	2.98696364783541e-30	0.639658456235432	0.243979764389043	0.116361779375525	0.121219650248091
3_45137109_47151986	ENSG00000160808.5	MYL3	Brain_Spinal_cord_cervical_c-1	COVID19_HGI_A2_ALL_leave_23andme_20210107	3_46007823_G_T	0.29692	3.485e-30	3186	3.49989355331323e-24	1.11111667996221e-24	0.705465548972518	0.223894611291978	0.0706398397355028	0.167553641865536
3_45137109_47151986	ENSG00000160808.5	MYL3	Breast_Mammary_Tissue	COVID19_HGI_B1_ALL_eur_leave_ukbb_23andme_20210107	3_46049765_T_C	0.540111	2.464e-07	3364	0.00441984208362599	0.00148622323121301	0.704930038244548	0.236988737026167	0.052175159414447	0.0330982515739756
3_45137109_47151986	ENSG00000160808.5	MYL3	Pancreas	COVID19_HGI_B1_ALL_eur_leave_23andme_20210107	3_46108285_C_T	0.256332	5.424e-09	3350	0.000219197696040694	6.33070543091837e-05	0.726596165712266	0.209786785938742	0.0633345435986425	0.0653104895554171
3_45137109_47151986	ENSG00000160808.5	MYL3	Uterus	COVID19_HGI_C2_ALL_eur_leave_ukbb_23andme_20210107	3_46012391_A_G	0.348733	3.847e-11	3523	7.47583323343194e-05	2.64109494842349e-05	0.691037670321243	0.244068006932811	0.0647931534641286	0.540803092164459
3_45137109_47151986	ENSG00000160808.5	MYL3	Heart_Atrial_Appendage	COVID19_HGI_B1_ALL_eur_leave_ukbb_23andme_20210107	3_46108285_C_T	0.345587	2.201e-07	3364	0.0043144679068353	0.00158333139081806	0.688123686101281	0.252475396504376	0.0535031180966899	0.0422174909320558
3_45137109_47151986	ENSG00000160808.5	MYL3	Artery_Aorta	COVID19_HGI_A2_ALL_eur_leave_ukbb_23andme_20210107	3_45954339_C_T	0.0566336	1.788e-25	3606	1.2516002267117e-19	4.96426220226604e-20	0.648184157882949	0.256996546334592	0.0948192957824583	0.222690444041097
3_45137109_47151986	ENSG00000160808.5	MYL3	Colon_Sigmoid	COVID19_HGI_B2_ALL_eur_leave_23andme_20210107	3_46015569_T_C	0.264562	7.725e-36	3388	8.60309305617831e-30	2.78937371785013e-30	0.703048960639791	0.227879909587361	0.069071129772842	0.127849633403601
3_45137109_47151986	ENSG00000160808.5	MYL3	Liver	COVID19_HGI_C2_ALL_leave_UKBB_23andme_20210107	3_46012391_A_G	0.274003	3.562e-12	3309	6.42924730997532e-06	3.45156252431298e-06	0.611638121895842	0.328299881511496	0.0600521157828275	0.49697239525331
3_45137109_47151986	ENSG00000160808.5	MYL3	Brain_Anterior_cingulate_cortex_BA24	COVID19_HGI_B2_ALL_leave_23andme_20210107	3_45960420_G_C	0.988033	6.1e-40	3230	2.23795203817711e-33	7.05111852132468e-34	0.717213556877846	0.225915701877687	0.0568707412444598	0.372145030839295
3_45137109_47151986	ENSG00000160808.5	MYL3	Thyroid	COVID19_HGI_C2_ALL_eur_leave_23andme_20210107	3_46012391_A_G	0.47739	6.108e-11	3535	4.0626616259635e-05	1.18897845186393e-05	0.733159508139226	0.214514169874046	0.0522738055859495	0.151528970187838
3_45137109_47151986	ENSG00000160808.5	MYL3	Small_Intestine_Terminal_Ileum	COVID19_HGI_A2_ALL_leave_23andme_20210107	3_46007823_G_T	0.74854	3.485e-30	3220	3.43971393180543e-24	1.23760421446344e-24	0.693335280129409	0.249403793607991	0.0572609262626035	0.16872735220753
3_45137109_47151986	ENSG00000160808.5	MYL3	Brain_Cerebellar_Hemisphere	COVID19_HGI_B1_ALL_leave_UKBB_23andme_20210107	3_46003537_G_A	0.0182768	3.373e-09	3091	5.41123282391423e-05	1.98458490122673e-05	0.653166546070887	0.239443356970316	0.107316138781546	0.0357298256121471
3_45137109_47151986	ENSG00000160808.5	MYL3	Cells_EBV-transformed_lymphocytes	COVID19_HGI_B1_ALL_eur_leave_23andme_20210107	3_46108285_C_T	0.149573	5.424e-09	3349	0.000205530745414759	7.55403023744501e-05	0.681292941937133	0.250332764009589	0.0680932230054893	0.0717431137087215
3_45137109_47151986	ENSG00000160808.5	MYL3	Skin_Not_Sun_Exposed_Suprapubic	COVID19_HGI_C2_ALL_leave_UKBB_23andme_20210107	3_46012391_A_G	0.172722	3.562e-12	3310	7.51600709954348e-06	2.14905170856744e-06	0.715025608002019	0.204366654863534	0.0805980720756386	0.485804507831965
3_45137109_47151986	ENSG00000160808.5	MYL3	Artery_Aorta	COVID19_HGI_B1_ALL_eur_leave_ukbb_23andme_20210107	3_46108285_C_T	0.150975	2.201e-07	3364	0.00422009812850013	0.00156184405689045	0.67307244893211	0.249029723031563	0.0721158858509373	0.0438731658143234
3_45137109_47151986	ENSG00000160808.5	MYL3	Prostate	COVID19_HGI_C2_ALL_leave_UKBB_23andme_20210107	3_46012391_A_G	0.0113018	3.562e-12	3309	6.23948989991924e-06	2.5302674154268e-06	0.593585796301281	0.240547858245968	0.165857575695436	0.473742097280796
3_45137109_47151986	ENSG00000160808.5	MYL3	Liver	COVID19_HGI_B1_ALL_leave_23andme_20210107	3_46010007_T_C	0.337685	3.942e-10	3268	6.45528669501685e-06	3.27743579784237e-06	0.620464000744061	0.314953337721207	0.0645729288122391	0.0217457318007665
3_45137109_47151986	ENSG00000160808.5	MYL3	Brain_Nucleus_accumbens_basal_ganglia	COVID19_HGI_B1_ALL_leave_UKBB_23andme_20210107	3_46003537_G_A	0.360343	3.373e-09	3091	5.96489190620275e-05	1.79154065704003e-05	0.719996342948409	0.216185395346625	0.0637406973793344	0.0274513648376747
3_45137109_47151986	ENSG00000160808.5	MYL3	Brain_Hypothalamus	COVID19_HGI_B2_ALL_leave_UKBB_23andme_20210107	3_45960420_G_C	0.740285	4.222e-37	3068	1.05765824645578e-30	3.06569142487179e-31	0.728475954106841	0.211093076623033	0.0604309692701308	0.294269088795969
3_45137109_47151986	ENSG00000160808.5	MYL3	Heart_Left_Ventricle	COVID19_HGI_B1_ALL_eur_leave_23andme_20210107	3_46108285_C_T	0.115601	5.424e-09	3354	0.000208139397106017	6.61747886208426e-05	0.689940151746973	0.219265567048225	0.0905199670190739	0.0613610090041784
3_45137109_47151986	ENSG00000160808.5	MYL3	Lung	COVID19_HGI_B2_ALL_eur_leave_ukbb_23andme_20210107	3_46015569_T_C	0.814495	2.242e-33	3388	2.1747608742455e-27	1.14224803493551e-27	0.629202874493098	0.330435395617391	0.040361729889512	0.145950674874542
3_45137109_47151986	ENSG00000160808.5	MYL3	Esophagus_Gastroesophageal_Junction	COVID19_HGI_C2_ALL_eur_leave_23andme_20210107	3_46012391_A_G	0.803719	6.108e-11	3535	2.56610558954822e-05	2.7870155410235e-05	0.463086736006548	0.502918835227032	0.0339408975551142	0.148030356788069
3_45137109_47151986	ENSG00000160808.5	MYL3	Esophagus_Mucosa	COVID19_HGI_B2_ALL_leave_UKBB_23andme_20210107	3_45960420_G_C	0.976032	4.222e-37	3068	1.09135530461934e-30	2.93193418222568e-31	0.751685243760232	0.20189438214246	0.0464203740973071	0.292683175635653
3_45137109_47151986	ENSG00000160808.5	MYL3	Brain_Hippocampus	COVID19_HGI_A2_ALL_eur_leave_23andme_20210107	3_45954339_C_T	0.928825	8.436e-28	3554	8.64614610717815e-22	2.80539655954552e-22	0.712066113818587	0.230985622740205	0.0569482634412082	0.179627658067295
3_45137109_47151986	ENSG00000160808.5	MYL3	Brain_Hippocampus	COVID19_HGI_B1_ALL_eur_leave_23andme_20210107	3_46108285_C_T	0.492359	5.424e-09	3320	0.000218059163916433	6.58935412894061e-05	0.722822026350818	0.218365233749531	0.058528787194446	0.0640799699353438
3_45137109_47151986	ENSG00000160808.5	MYL3	Small_Intestine_Terminal_Ileum	COVID19_HGI_B1_ALL_leave_UKBB_23andme_20210107	3_46003537_G_A	0.475162	3.373e-09	3088	5.79409351974963e-05	1.99502389016743e-05	0.69938000054762	0.240750924874577	0.0597911834037043	0.0273296205923277
3_45137109_47151986	ENSG00000160808.5	MYL3	Pituitary	COVID19_HGI_B2_ALL_leave_23andme_20210107	3_45960420_G_C	0.0279539	6.1e-40	3231	1.98475650292144e-33	7.28366332968941e-34	0.63607005275958	0.233294477968029	0.130635469272391	0.398034985919984
3_45137109_47151986	ENSG00000160808.5	MYL3	Brain_Spinal_cord_cervical_c-1	COVID19_HGI_B1_ALL_leave_UKBB_23andme_20210107	3_46003537_G_A	0.164919	3.373e-09	3057	5.88855502282291e-05	1.79337931463454e-05	0.710782002091325	0.216398315796718	0.0727428627685828	0.0288285929310959
3_45137109_47151986	ENSG00000160808.5	MYL3	Brain_Frontal_Cortex_BA9	COVID19_HGI_B1_ALL_eur_leave_23andme_20210107	3_46108285_C_T	0.43337	5.424e-09	3352	0.000214267277894355	6.91150012410085e-05	0.710252830135509	0.22904187367996	0.060421913905396	0.0625386957074655
3_45137109_47151986	ENSG00000160808.5	MYL3	Stomach	COVID19_HGI_C2_ALL_eur_leave_23andme_20210107	3_46012391_A_G	0.331269	6.108e-11	3535	3.95041919357727e-05	1.23451439439007e-05	0.712903918553637	0.222719665218909	0.0643245668915744	0.150688772346994
3_45137109_47151986	ENSG00000160808.5	MYL3	Testis	COVID19_HGI_B2_ALL_eur_leave_23andme_20210107	3_46015569_T_C	0.0483904	7.725e-36	3388	8.01919314982782e-30	2.7385617262169e-30	0.655332375500383	0.223675607961194	0.120992016538417	0.13231020762687
3_45137109_47151986	ENSG00000160808.5	MYL3	Adipose_Visceral_Omentum	COVID19_HGI_B1_ALL_eur_leave_23andme_20210107	3_46108285_C_T	0.254252	5.424e-09	3354	0.000222268801852901	6.04761528784996e-05	0.736776280758117	0.200403720813048	0.0625372534741031	0.0636613898414512
3_45137109_47151986	ENSG00000160808.5	MYL3	Esophagus_Mucosa	COVID19_HGI_B1_ALL_leave_UKBB_23andme_20210107	3_46003537_G_A	0.952155	3.373e-09	3091	6.20255173580697e-05	1.68593228107072e-05	0.748683234659362	0.203453820985048	0.0477840595154205	0.0256663253380193
3_45137109_47151986	ENSG00000160808.5	MYL3	Brain_Amygdala	COVID19_HGI_B1_ALL_eur_leave_ukbb_23andme_20210107	3_46049765_T_C	0.295119	2.464e-07	3361	0.00412654088245426	0.00172953310250942	0.658150338066127	0.275786519897156	0.0602070680517529	0.0386014037898755
3_45137109_47151986	ENSG00000160808.5	MYL3	Brain_Cerebellum	COVID19_HGI_A2_ALL_eur_leave_ukbb_23andme_20210107	3_45954339_C_T	0.927819	1.788e-25	3605	1.35844312826894e-19	4.68884297184306e-20	0.703516423484723	0.242774125530667	0.053709450984613	0.180837122914059
3_45137109_47151986	ENSG00000160808.5	MYL3	Heart_Left_Ventricle	COVID19_HGI_C2_ALL_leave_UKBB_23andme_20210107	3_46012391_A_G	0.154174	3.562e-12	3310	7.34246930598452e-06	2.28507667982187e-06	0.698516314608941	0.217303642113092	0.0841704157319817	0.482220100321488
3_45137109_47151986	ENSG00000160808.5	MYL3	Colon_Transverse	COVID19_HGI_A2_ALL_eur_leave_ukbb_23andme_20210107	3_45954339_C_T	0.788414	1.788e-25	3606	1.41331499680827e-19	4.14683269908134e-20	0.731933704930952	0.214704610035488	0.0533616850335578	0.180372200820392
3_45137109_47151986	ENSG00000160808.5	MYL3	Cells_EBV-transformed_lymphocytes	COVID19_HGI_C2_ALL_eur_leave_ukbb_23andme_20210107	3_46012391_A_G	0.467825	3.847e-11	3530	7.30716567166128e-05	2.82639732529408e-05	0.675446683126825	0.26119819618757	0.0632537850556355	0.510028469317885
3_45137109_47151986	ENSG00000160808.5	MYL3	Whole_Blood	COVID19_HGI_B2_ALL_eur_leave_23andme_20210107	3_46015569_T_C	0.619743	7.725e-36	3388	8.53655054866142e-30	3.14465158238266e-30	0.697611074469943	0.256937009174278	0.0454519163557844	0.131441564343494
3_45137109_47151986	ENSG00000160808.5	MYL3	Heart_Atrial_Appendage	COVID19_HGI_B1_ALL_leave_UKBB_23andme_20210107	3_46010007_T_C	0.295127	3.649e-09	3091	5.83994479585784e-05	1.97438652948197e-05	0.704914516835725	0.238262927284313	0.0567444125667084	0.0282882995810234
3_45137109_47151986	ENSG00000160808.5	MYL3	Brain_Frontal_Cortex_BA9	COVID19_HGI_A2_ALL_eur_leave_ukbb_23andme_20210107	3_45954339_C_T	0.583791	1.788e-25	3604	1.34793737700086e-19	4.67743137977867e-20	0.698075659418613	0.242177099257384	0.059747241324002	0.180080009277797
3_45137109_47151986	ENSG00000160808.5	MYL3	Pancreas	COVID19_HGI_C2_ALL_eur_leave_ukbb_23andme_20210107	3_46012391_A_G	0.817219	3.847e-11	3533	7.84163396632737e-05	2.38345311975563e-05	0.724850906926463	0.220262583638259	0.0547842585644161	0.515394914600106
3_45137109_47151986	ENSG00000160808.5	MYL3	Stomach	COVID19_HGI_A2_ALL_leave_UKBB_23andme_20210107	3_46007823_G_T	0.32494	8.189e-28	3225	5.80762479906193e-22	1.639946976402e-22	0.728108036424358	0.20553552283717	0.0663564407384739	0.156013789852214
3_45137109_47151986	ENSG00000160808.5	MYL3	Testis	COVID19_HGI_B1_ALL_eur_leave_ukbb_23andme_20210107	3_46108285_C_T	0.0433835	2.201e-07	3364	0.00418822806955099	0.00142211218771811	0.667989425274522	0.226716020942558	0.0996842135256505	0.0576622132447647
3_45137109_47151986	ENSG00000160808.5	MYL3	Spleen	COVID19_HGI_B2_ALL_leave_23andme_20210107	3_45960420_G_C	0.882637	6.1e-40	3231	2.29330307902482e-33	6.39801356566154e-34	0.734952327059718	0.204981954311372	0.0600657186289071	0.37221600507619
3_45137109_47151986	ENSG00000160808.5	MYL3	Artery_Aorta	COVID19_HGI_B1_ALL_leave_23andme_20210107	3_46003537_G_A	0.0365538	4.367e-10	3269	6.98535451581782e-06	2.53410544348007e-06	0.671412628988384	0.243485995923519	0.0850918556281378	0.0384805127792008
3_45137109_47151986	ENSG00000160808.5	MYL3	Brain_Cerebellum	COVID19_HGI_C2_ALL_eur_leave_23andme_20210107	3_46012391_A_G	0.94547	6.108e-11	3534	3.91797424309743e-05	1.32396333947572e-05	0.707048810049832	0.238872174967641	0.0540265956066997	0.148346255810248
3_45137109_47151986	ENSG00000160808.5	MYL3	Adipose_Visceral_Omentum	COVID19_HGI_B1_ALL_leave_23andme_20210107	3_45960646_T_C	0.310599	4.416e-10	3269	7.76328274320808e-06	2.03129558321236e-06	0.746184902197085	0.195183796711316	0.0586215065132725	0.0241082437855111
3_45137109_47151986	ENSG00000160808.5	MYL3	Whole_Blood	COVID19_HGI_B1_ALL_eur_leave_23andme_20210107	3_46108285_C_T	0.955694	5.424e-09	3354	0.000212044871599937	7.68987981048372e-05	0.70288601256162	0.254862054083964	0.0419629896847103	0.0555464967796676
3_45137109_47151986	ENSG00000160808.5	MYL3	Colon_Sigmoid	COVID19_HGI_A2_ALL_leave_UKBB_23andme_20210107	3_46007823_G_T	0.264562	8.189e-28	3225	5.67672877260731e-22	1.74411973427674e-22	0.711697463755645	0.218592417506712	0.0697101187376421	0.154819432091371
3_45137109_47151986	ENSG00000160808.5	MYL3	Brain_Cerebellum	COVID19_HGI_B1_ALL_leave_UKBB_23andme_20210107	3_46003537_G_A	0.734973	3.373e-09	3091	6.03831961043723e-05	1.78494429193221e-05	0.728859484033153	0.215397252266808	0.0556650310610149	0.0269182238019765
3_45137109_47151986	ENSG00000160808.5	MYL3	Brain_Cortex	COVID19_HGI_B2_ALL_leave_23andme_20210107	3_45960420_G_C	0.790926	6.1e-40	3231	2.25955467043387e-33	6.78819513501822e-34	0.724136717184453	0.217488091154105	0.0583751916614372	0.368222524879125
3_45137109_47151986	ENSG00000160808.5	MYL3	Brain_Anterior_cingulate_cortex_BA24	COVID19_HGI_C2_ALL_leave_23andme_20210107	3_46012391_A_G	0.958122	1.631e-12	3409	1.51024018494028e-06	5.02498271794696e-07	0.708204724722287	0.235582897770775	0.0562103647684801	0.186427318152281
3_45137109_47151986	ENSG00000160808.5	MYL3	Spleen	COVID19_HGI_C2_ALL_eur_leave_ukbb_23andme_20210107	3_46012391_A_G	0.962397	3.847e-11	3532	7.78443581800968e-05	2.40316423024385e-05	0.719563726584708	0.222081134810797	0.0582532626040131	0.52710747687681
3_45137109_47151986	ENSG00000160808.5	MYL3	Brain_Anterior_cingulate_cortex_BA24	COVID19_HGI_A2_ALL_eur_leave_ukbb_23andme_20210107	3_45954339_C_T	0.988033	1.788e-25	3563	1.35264517129206e-19	4.71140342280034e-20	0.700513752359956	0.243940659820196	0.0555455878198474	0.180989744141763
3_45137109_47151986	ENSG00000160808.5	MYL3	Brain_Frontal_Cortex_BA9	COVID19_HGI_C2_ALL_leave_UKBB_23andme_20210107	3_46012391_A_G	0.559213	3.562e-12	3309	7.48870642681286e-06	2.38018205400546e-06	0.712428393812533	0.226374351821286	0.0611873854776992	0.495698490501539
3_45137109_47151986	ENSG00000160808.5	MYL3	Pituitary	COVID19_HGI_C2_ALL_eur_leave_ukbb_23andme_20210107	3_46012391_A_G	0.0434627	3.847e-11	3535	6.82795235099661e-05	2.71623275041981e-05	0.631150023026032	0.250960461139866	0.117794073983088	0.529981031794082
3_45137109_47151986	ENSG00000160808.5	MYL3	Vagina	COVID19_HGI_C2_ALL_eur_leave_ukbb_23andme_20210107	3_46012391_A_G	0.350522	3.847e-11	3533	7.4030415228646e-05	2.69207044929233e-05	0.684309084752151	0.248777971540478	0.0668119925876494	0.521898520698422
3_45137109_47151986	ENSG00000160808.5	MYL3	Cells_Transformed_fibroblasts	COVID19_HGI_B2_ALL_eur_leave_ukbb_23andme_20210107	3_46015569_T_C	0.977994	2.242e-33	3388	2.39232830829567e-27	9.05961095043839e-28	0.692149590392586	0.262067321820018	0.0457830877873951	0.145353417990873
3_45137109_47151986	ENSG00000160808.5	MYL3	Nerve_Tibial	COVID19_HGI_B1_ALL_leave_23andme_20210107	3_46010007_T_C	0.931303	3.942e-10	3269	7.32242129768011e-06	2.61220839544574e-06	0.703810540023872	0.251032977300965	0.0451465480454692	0.0241297974031259
3_45137109_47151986	ENSG00000160808.5	MYL3	Pituitary	COVID19_HGI_B1_ALL_leave_UKBB_23andme_20210107	3_45960646_T_C	0.0279539	4.517e-09	3091	5.39328569141463e-05	1.89977397336839e-05	0.651000225210539	0.229193779193528	0.119733064999285	0.024191495373358
3_45137109_47151986	ENSG00000160808.5	MYL3	Spleen	COVID19_HGI_A2_ALL_eur_leave_ukbb_23andme_20210107	3_45954339_C_T	0.882637	1.788e-25	3600	1.38230524645799e-19	4.36213552156474e-20	0.715874240824137	0.225849891874511	0.0582758673013523	0.181737598905583
3_45137109_47151986	ENSG00000160808.5	MYL3	Whole_Blood	COVID19_HGI_A2_ALL_leave_23andme_20210107	3_46007823_G_T	0.747568	3.485e-30	3221	3.51691535229697e-24	1.22136495011802e-24	0.708896594111933	0.246142782490995	0.0449606233970704	0.171617459709257
3_45137109_47151986	ENSG00000160808.5	MYL3	Heart_Atrial_Appendage	COVID19_HGI_A2_ALL_leave_UKBB_23andme_20210107	3_46007823_G_T	0.469512	8.189e-28	3225	5.57498263849505e-22	1.97580469759284e-22	0.698941443784415	0.247655312194124	0.0534032440214586	0.161552810294171
3_45137109_47151986	ENSG00000160808.5	MYL3	Spleen	COVID19_HGI_B2_ALL_leave_UKBB_23andme_20210107	3_45960420_G_C	0.882637	4.222e-37	3068	1.07918702024781e-30	2.84598726358704e-31	0.743304178707228	0.195960360594184	0.0607354606985823	0.293469648966887
3_45137109_47151986	ENSG00000160808.5	MYL3	Brain_Substantia_nigra	COVID19_HGI_A2_ALL_leave_UKBB_23andme_20210107	3_46007823_G_T	0.125802	8.189e-28	3223	5.64317384976958e-22	1.67233488695132e-22	0.707490647746508	0.209579455831174	0.082929896422315	0.153827083269459
3_45137109_47151986	ENSG00000160808.5	MYL3	Small_Intestine_Terminal_Ileum	COVID19_HGI_B2_ALL_leave_23andme_20210107	3_45960420_G_C	0.744184	6.1e-40	3230	2.16086370674445e-33	7.7975115961038e-34	0.692508471407995	0.249835144320838	0.0576563842711722	0.366261380209562
3_45137109_47151986	ENSG00000160808.5	MYL3	Ovary	COVID19_HGI_C2_ALL_eur_leave_23andme_20210107	3_46012391_A_G	0.982845	6.108e-11	3530	3.84618851463205e-05	1.37707262621148e-05	0.694094150513871	0.248453053630549	0.0574005632441727	0.14975124331705
3_45137109_47151986	ENSG00000160808.5	MYL3	Adipose_Visceral_Omentum	COVID19_HGI_A2_ALL_leave_UKBB_23andme_20210107	3_45954339_C_T	0.310599	8.516e-28	3225	5.97355096937917e-22	1.52817394449117e-22	0.748910375115489	0.191529216162733	0.0595604087217754	0.161777323832378
3_45137109_47151986	ENSG00000160808.5	MYL3	Brain_Nucleus_accumbens_basal_ganglia	COVID19_HGI_C2_ALL_eur_leave_ukbb_23andme_20210107	3_46012391_A_G	0.504225	3.847e-11	3536	7.55719973577727e-05	2.60625828545701e-05	0.698558886332401	0.240852145524908	0.0604873335624782	0.519613638725764
3_45137109_47151986	ENSG00000160808.5	MYL3	Nerve_Tibial	COVID19_HGI_B2_ALL_leave_23andme_20210107	3_45960420_G_C	0.786799	6.1e-40	3231	2.20203043353782e-33	7.76411845001405e-34	0.705701486291612	0.248777103675862	0.045521410032526	0.372642824944847
3_45137109_47151986	ENSG00000160808.5	MYL3	Heart_Left_Ventricle	COVID19_HGI_B2_ALL_eur_leave_23andme_20210107	3_46015569_T_C	0.141028	7.725e-36	3388	8.48893313438136e-30	2.71481880372282e-30	0.693719756149968	0.221771808335583	0.0845084355144508	0.127765774517825
3_45137109_47151986	ENSG00000160808.5	MYL3	Adrenal_Gland	COVID19_HGI_C2_ALL_eur_leave_23andme_20210107	3_46012391_A_G	0.218543	6.108e-11	3535	3.96879832200494e-05	1.17867944789705e-05	0.716220668506904	0.212636764948069	0.0710910917673272	0.156957711071138
3_45137109_47151986	ENSG00000160808.5	MYL3	Whole_Blood	COVID19_HGI_B1_ALL_leave_23andme_20210107	3_46010007_T_C	0.619743	3.942e-10	3269	7.32739414375224e-06	2.61467673608111e-06	0.704288516001653	0.251270943209688	0.0444305987177795	0.0258444108073782
3_45137109_47151986	ENSG00000160808.5	MYL3	Esophagus_Mucosa	COVID19_HGI_A2_ALL_leave_UKBB_23andme_20210107	3_46007823_G_T	0.880592	8.189e-28	3225	5.93085253453995e-22	1.67965350056313e-22	0.743557227378706	0.210534019269178	0.0459087533521165	0.155054650183159
3_45137109_47151986	ENSG00000160808.5	MYL3	Prostate	COVID19_HGI_B1_ALL_leave_23andme_20210107	3_45960646_T_C	0.00502063	4.416e-10	3266	6.12932068046435e-06	2.44607194424406e-06	0.589133063969909	0.234933630525556	0.17592473011191	0.0256689400004155
3_45137109_47151986	ENSG00000160808.5	MYL3	Brain_Putamen_basal_ganglia	COVID19_HGI_B1_ALL_leave_UKBB_23andme_20210107	3_46003537_G_A	0.362734	3.373e-09	3090	5.64845649629638e-05	2.10678381070602e-05	0.681800789941147	0.254236890553805	0.0638847671019773	0.0264337318091725
3_45137109_47151986	ENSG00000160808.5	MYL3	Vagina	COVID19_HGI_B2_ALL_leave_23andme_20210107	3_45960420_G_C	0.395196	6.1e-40	3231	2.18442992646439e-33	7.2769200582422e-34	0.700060917563754	0.233142209802003	0.0667968726342473	0.366680260465192
3_45137109_47151986	ENSG00000160808.5	MYL3	Esophagus_Gastroesophageal_Junction	COVID19_HGI_B1_ALL_eur_leave_23andme_20210107	3_46108285_C_T	0.729293	5.424e-09	3354	0.000144385060072792	0.00014688665658182	0.478607373912386	0.486865426224936	0.034235928146024	0.0579818744545772
3_45137109_47151986	ENSG00000160808.5	MYL3	Thyroid	COVID19_HGI_B1_ALL_leave_23andme_20210107	3_46010007_T_C	0.514552	3.942e-10	3269	7.74866987081882e-06	2.08681054910285e-06	0.744780354003328	0.200523674461266	0.0546861360549863	0.023328049151285
3_45137109_47151986	ENSG00000160808.5	MYL3	Nerve_Tibial	COVID19_HGI_A2_ALL_eur_leave_23andme_20210107	3_45954339_C_T	0.786799	8.436e-28	3603	8.3406713281034e-22	3.26558838689638e-22	0.686908287879841	0.2688981540687	0.0441935580514588	0.180572199290907
3_45137109_47151986	ENSG00000160808.5	MYL3	Liver	COVID19_HGI_B2_ALL_eur_leave_ukbb_23andme_20210107	3_46015569_T_C	0.337685	2.242e-33	3386	2.13434936465413e-27	1.12272246914532e-27	0.617510996871696	0.324768891038574	0.0577201120897341	0.145208466102214
3_45137109_47151986	ENSG00000160808.5	MYL3	Breast_Mammary_Tissue	COVID19_HGI_B2_ALL_eur_leave_23andme_20210107	3_46015569_T_C	0.379998	7.725e-36	3388	8.62842728922304e-30	2.9107645567563e-30	0.705119286520774	0.23781203059706	0.05706868288217	0.132398586714454
3_45137109_47151986	ENSG00000160808.5	MYL3	Adipose_Subcutaneous	COVID19_HGI_B1_ALL_eur_leave_23andme_20210107	3_46108285_C_T	0.102533	5.424e-09	3354	0.000212057560431966	6.81494894066983e-05	0.702928073482412	0.225830861269145	0.0709608581986048	0.0831447066717711
3_45137109_47151986	ENSG00000160808.5	MYL3	Breast_Mammary_Tissue	COVID19_HGI_B2_ALL_leave_UKBB_23andme_20210107	3_45960420_G_C	0.555208	4.222e-37	3068	1.04969316371167e-30	3.18711487829037e-31	0.722989899163286	0.219459155854295	0.0575509449824149	0.275904926676485
3_45137109_47151986	ENSG00000160808.5	MYL3	Testis	COVID19_HGI_A2_ALL_leave_UKBB_23andme_20210107	3_46007823_G_T	0.0584789	8.189e-28	3225	5.33062247329383e-22	1.72823905011432e-22	0.668305752564532	0.216556011293679	0.115138236141792	0.156484933539008
3_45137109_47151986	ENSG00000160808.5	MYL3	Small_Intestine_Terminal_Ileum	COVID19_HGI_C2_ALL_eur_leave_23andme_20210107	3_46012391_A_G	0.971983	6.108e-11	3528	3.75618630629573e-05	1.47127919634388e-05	0.677852093977475	0.265454599023988	0.0566410323435109	0.142062391629058
3_45137109_47151986	ENSG00000160808.5	MYL3	Colon_Transverse	COVID19_HGI_C2_ALL_eur_leave_ukbb_23andme_20210107	3_46012391_A_G	0.775866	3.847e-11	3536	7.95997666939469e-05	2.27660859447321e-05	0.735790058727664	0.210387345240271	0.053720230179426	0.524033273146755
3_45137109_47151986	ENSG00000160808.5	MYL3	Whole_Blood	COVID19_HGI_A2_ALL_eur_leave_23andme_20210107	3_45954339_C_T	0.866211	8.436e-28	3603	8.35648941387617e-22	3.2567348395387e-22	0.688211009661852	0.268169581268009	0.0436194090701425	0.177804286478286
3_45137109_47151986	ENSG00000160808.5	MYL3	Skin_Not_Sun_Exposed_Suprapubic	COVID19_HGI_B2_ALL_eur_leave_23andme_20210107	3_46015569_T_C	0.144375	7.725e-36	3388	8.72293425520543e-30	2.56400942880121e-30	0.712842441875861	0.209454397936263	0.0777031601878719	0.140715337628937
3_45137109_47151986	ENSG00000160808.5	MYL3	Prostate	COVID19_HGI_B2_ALL_eur_leave_23andme_20210107	3_46015569_T_C	0.0114846	7.725e-36	3385	7.21152761780962e-30	2.96597759740132e-30	0.589329554291539	0.242212678123585	0.168457767584878	0.120192545495627
3_45137109_47151986	ENSG00000160808.5	MYL3	Ovary	COVID19_HGI_B2_ALL_eur_leave_ukbb_23andme_20210107	3_46015569_T_C	0.971943	2.242e-33	3383	2.4223315249275e-27	8.33323350486163e-28	0.700830135629698	0.241039386825372	0.058130477544928	0.146161815039503
3_45137109_47151986	ENSG00000160808.5	MYL3	Brain_Amygdala	COVID19_HGI_B2_ALL_eur_leave_23andme_20210107	3_46015569_T_C	0.689914	7.725e-36	3385	8.06784391907654e-30	3.4653571813692e-30	0.659308140092407	0.283133120321784	0.0575587395858075	0.12775346969679
3_45137109_47151986	ENSG00000160808.5	MYL3	Brain_Putamen_basal_ganglia	COVID19_HGI_A2_ALL_eur_leave_23andme_20210107	3_45954339_C_T	0.307635	8.436e-28	3601	7.96541839009483e-22	3.40783195264367e-22	0.656003778754679	0.280593623664231	0.063402597581087	0.18040543425868
3_45137109_47151986	ENSG00000160808.5	MYL3	Stomach	COVID19_HGI_A2_ALL_eur_leave_23andme_20210107	3_45954339_C_T	0.355464	8.436e-28	3603	8.61421570033698e-22	2.74726246920481e-22	0.709436438072861	0.226190479175901	0.0643730827512342	0.178465101269939
3_45137109_47151986	ENSG00000160808.5	MYL3	Brain_Spinal_cord_cervical_c-1	COVID19_HGI_B2_ALL_eur_leave_23andme_20210107	3_46015569_T_C	0.164919	7.725e-36	3349	8.48987040641045e-30	2.83863261281431e-30	0.693796350477333	0.231900138127836	0.0743035113948276	0.132058993653037
3_45137109_47151986	ENSG00000160808.5	MYL3	Heart_Atrial_Appendage	COVID19_HGI_B1_ALL_eur_leave_23andme_20210107	3_46108285_C_T	0.345587	5.424e-09	3354	0.000209226554035044	7.61521914440212e-05	0.693543857854583	0.252375371076294	0.0537953923236446	0.0641741082445802
3_45137109_47151986	ENSG00000160808.5	MYL3	Brain_Nucleus_accumbens_basal_ganglia	COVID19_HGI_B1_ALL_leave_23andme_20210107	3_46010007_T_C	0.358705	3.942e-10	3269	7.39861388407375e-06	2.34821507093548e-06	0.711133957128063	0.225640612323405	0.0632156837195779	0.0249967035988188
3_45137109_47151986	ENSG00000160808.5	MYL3	Uterus	COVID19_HGI_B2_ALL_eur_leave_ukbb_23andme_20210107	3_46015569_T_C	0.507496	2.242e-33	3380	2.420461769193e-27	8.17946728379075e-28	0.700289176990669	0.236585620309098	0.0631252027002346	0.145533509428829
3_45137109_47151986	ENSG00000160808.5	MYL3	Adipose_Visceral_Omentum	COVID19_HGI_B1_ALL_eur_leave_ukbb_23andme_20210107	3_46049765_T_C	0.14359	2.464e-07	3364	0.00458960949715372	0.00125299477045854	0.732006605019215	0.199780437318804	0.0623703533943689	0.0496786854761709
3_45137109_47151986	ENSG00000160808.5	MYL3	Brain_Frontal_Cortex_BA9	COVID19_HGI_B1_ALL_eur_leave_ukbb_23andme_20210107	3_46108285_C_T	0.43337	2.201e-07	3362	0.00442556520671457	0.00143162710589557	0.705842538478582	0.228273137872518	0.0600271313362904	0.0412538750971713
3_45137109_47151986	ENSG00000160808.5	MYL3	Whole_Blood	COVID19_HGI_B1_ALL_leave_UKBB_23andme_20210107	3_46003537_G_A	0.766628	3.373e-09	3091	5.91612427946334e-05	1.99422356812414e-05	0.714109813324941	0.240668972855903	0.045142110340681	0.0267035490038644
3_45137109_47151986	ENSG00000160808.5	MYL3	Artery_Aorta	COVID19_HGI_B2_ALL_eur_leave_23andme_20210107	3_46015569_T_C	0.106203	7.725e-36	3388	7.97917221625157e-30	2.99920856974725e-30	0.652061845288646	0.244993842847551	0.102944311863801	0.111056212320211
3_45137109_47151986	ENSG00000160808.5	MYL3	Nerve_Tibial	COVID19_HGI_B1_ALL_eur_leave_ukbb_23andme_20210107	3_46108285_C_T	0.393467	2.201e-07	3364	0.00436122909032483	0.00159496618744588	0.695581726963817	0.254340436503998	0.044121641254415	0.0457044853884775
3_45137109_47151986	ENSG00000160808.5	MYL3	Colon_Sigmoid	COVID19_HGI_C2_ALL_eur_leave_23andme_20210107	3_46012391_A_G	0.382014	6.108e-11	3535	3.86216946764949e-05	1.30340285399215e-05	0.696978121228764	0.235147975502659	0.0678222475453607	0.133991285517676
3_45137109_47151986	ENSG00000160808.5	MYL3	Brain_Putamen_basal_ganglia	COVID19_HGI_B2_ALL_leave_UKBB_23andme_20210107	3_45960420_G_C	0.307635	4.222e-37	3067	9.88166410779117e-31	3.68713903787952e-31	0.680612543154546	0.253891028521458	0.0654964283240017	0.295518988151962
3_45137109_47151986	ENSG00000160808.5	MYL3	Small_Intestine_Terminal_Ileum	COVID19_HGI_A2_ALL_leave_UKBB_23andme_20210107	3_46007823_G_T	0.74854	8.189e-28	3224	5.52815128619148e-22	1.99186686959337e-22	0.69307014783321	0.249665182185164	0.0572646699816283	0.153907839150954
3_45137109_47151986	ENSG00000160808.5	MYL3	Lung	COVID19_HGI_A2_ALL_leave_23andme_20210107	3_46007823_G_T	0.871567	3.485e-30	3221	3.12895009481634e-24	1.63185658755558e-24	0.630695323364217	0.328889189327245	0.0404154873085357	0.169207993470103
3_45137109_47151986	ENSG00000160808.5	MYL3	Esophagus_Mucosa	COVID19_HGI_A2_ALL_leave_23andme_20210107	3_46007823_G_T	0.880592	3.485e-30	3221	3.68958831622109e-24	1.0438945485267e-24	0.743701889025009	0.210369511049275	0.045928599925718	0.169868098197303
3_45137109_47151986	ENSG00000160808.5	MYL3	Cells_Transformed_fibroblasts	COVID19_HGI_B1_ALL_leave_UKBB_23andme_20210107	3_46003537_G_A	0.913917	3.373e-09	3091	5.85606549733295e-05	2.03729502455603e-05	0.706860377094446	0.245865889670853	0.0471947996294829	0.0262504438572011
3_45137109_47151986	ENSG00000160808.5	MYL3	Esophagus_Gastroesophageal_Junction	COVID19_HGI_A2_ALL_eur_leave_ukbb_23andme_20210107	3_45954339_C_T	0.704403	1.788e-25	3606	8.9115430770292e-20	9.74335276601457e-20	0.46151486085919	0.504559055989738	0.0339260831510688	0.184236509248669
3_45137109_47151986	ENSG00000160808.5	MYL3	Small_Intestine_Terminal_Ileum	COVID19_HGI_C2_ALL_leave_UKBB_23andme_20210107	3_46012391_A_G	0.971983	3.562e-12	3308	7.24399103717437e-06	2.67297795010339e-06	0.689147711862845	0.25423368912762	0.0566086820405471	0.481305414546298
3_45137109_47151986	ENSG00000160808.5	MYL3	Cells_EBV-transformed_lymphocytes	COVID19_HGI_B1_ALL_leave_23andme_20210107	3_46010007_T_C	0.313091	3.942e-10	3267	7.13550799966808e-06	2.57107681409787e-06	0.685844959201797	0.247057584067427	0.0670877501459625	0.0242320560286306
3_45137109_47151986	ENSG00000160808.5	MYL3	Cells_Transformed_fibroblasts	COVID19_HGI_C2_ALL_leave_23andme_20210107	3_46012391_A_G	0.980838	1.631e-12	3424	1.46956495177985e-06	5.64813238991645e-07	0.689130677779405	0.26481473480698	0.0460525530354251	0.185541789066546
3_45137109_47151986	ENSG00000160808.5	MYL3	Brain_Cerebellum	COVID19_HGI_B1_ALL_eur_leave_ukbb_23andme_20210107	3_46108285_C_T	0.993478	2.201e-07	3363	0.00445752171698056	0.00143870861655851	0.710939420770668	0.229408877681525	0.0537554712142675	0.0380561252062271
3_45137109_47151986	ENSG00000160808.5	MYL3	Cells_EBV-transformed_lymphocytes	COVID19_HGI_A2_ALL_leave_23andme_20210107	3_46007823_G_T	0.313091	3.485e-30	3220	3.41404879796881e-24	1.2147666756601e-24	0.688162017727081	0.244790696718349	0.0670472855545728	0.169058124149939
3_45137109_47151986	ENSG00000160808.5	MYL3	Brain_Substantia_nigra	COVID19_HGI_A2_ALL_eur_leave_ukbb_23andme_20210107	3_45954339_C_T	0.125802	1.788e-25	3577	1.33196255837076e-19	4.4208340841729e-20	0.689802551009001	0.228866743674498	0.0813307053165002	0.179339256903183
3_45137109_47151986	ENSG00000160808.5	MYL3	Lung	COVID19_HGI_B1_ALL_eur_leave_ukbb_23andme_20210107	3_46108285_C_T	0.901315	2.201e-07	3364	0.00397604933624314	0.00201307665636346	0.634148586675448	0.321031057129995	0.038831230201951	0.0375104262957501
3_45137109_47151986	ENSG00000160808.5	MYL3	Adipose_Subcutaneous	COVID19_HGI_B2_ALL_leave_23andme_20210107	3_45960420_G_C	0.15791	6.1e-40	3231	2.19697600807057e-33	6.8116476747958e-34	0.704081656015761	0.218220369799349	0.0776979741848931	0.384001640009688
3_45137109_47151986	ENSG00000160808.5	MYL3	Uterus	COVID19_HGI_B2_ALL_eur_leave_23andme_20210107	3_46015569_T_C	0.507496	7.725e-36	3380	8.56825667513381e-30	2.89547127103539e-30	0.700202114589673	0.236556082708955	0.0632418027013787	0.127207999742653
3_45137109_47151986	ENSG00000160808.5	MYL3	Adipose_Subcutaneous	COVID19_HGI_C2_ALL_leave_23andme_20210107	3_46012391_A_G	0.267543	1.631e-12	3424	1.48953053186238e-06	4.88477651246938e-07	0.698493240296883	0.22899183325565	0.0725129484392837	0.161220471894708
3_45137109_47151986	ENSG00000160808.5	MYL3	Minor_Salivary_Gland	COVID19_HGI_B1_ALL_eur_leave_23andme_20210107	3_46108285_C_T	0.349193	5.424e-09	3322	0.000210593553532441	6.91612847224752e-05	0.698075012026482	0.229183200615157	0.0724620325201073	0.0550304662988467
3_45137109_47151986	ENSG00000160808.5	MYL3	Brain_Amygdala	COVID19_HGI_A2_ALL_leave_UKBB_23andme_20210107	3_46007823_G_T	0.689914	8.189e-28	3225	5.31009310161757e-22	2.20351693302391e-22	0.665731963620273	0.276199169305581	0.0580688670741475	0.154371454402912
3_45137109_47151986	ENSG00000160808.5	MYL3	Pituitary	COVID19_HGI_B1_ALL_eur_leave_23andme_20210107	3_46108285_C_T	0.0334632	5.424e-09	3353	0.000190209881007782	7.19593178550399e-05	0.630507410620144	0.238399801598767	0.130830618582226	0.0635169682194466
3_45137109_47151986	ENSG00000160808.5	MYL3	Testis	COVID19_HGI_C2_ALL_leave_UKBB_23andme_20210107	3_46012391_A_G	0.0926856	3.562e-12	3310	7.05113474980039e-06	2.35103378599536e-06	0.670800578659169	0.223556923365419	0.105633095806876	0.453735367333214
3_45137109_47151986	ENSG00000160808.5	MYL3	Small_Intestine_Terminal_Ileum	COVID19_HGI_C2_ALL_eur_leave_ukbb_23andme_20210107	3_46012391_A_G	0.971983	3.847e-11	3529	7.33957015718748e-05	2.87558620377952e-05	0.678442029531193	0.265752579589562	0.0557032393156359	0.514334517651408
3_45137109_47151986	ENSG00000160808.5	MYL3	Ovary	COVID19_HGI_A2_ALL_leave_UKBB_23andme_20210107	3_46007823_G_T	0.971943	8.189e-28	3225	5.65688435411266e-22	1.85178040624366e-22	0.709209548113013	0.232100969953531	0.0586894819334534	0.154903638637598
3_45137109_47151986	ENSG00000160808.5	MYL3	Heart_Atrial_Appendage	COVID19_HGI_B2_ALL_eur_leave_ukbb_23andme_20210107	3_46015569_T_C	0.295127	2.242e-33	3388	2.37436583768075e-27	8.74041979205002e-28	0.686952679652766	0.252818021480874	0.0602292988663575	0.153378078597913
3_45137109_47151986	ENSG00000160808.5	MYL3	Skin_Sun_Exposed_Lower_leg	COVID19_HGI_A2_ALL_eur_leave_ukbb_23andme_20210107	3_45954339_C_T	0.714753	1.788e-25	3606	1.44089061317086e-19	3.99367444586508e-20	0.746214684822631	0.206779139450083	0.0470061757272832	0.17751344646039
3_45137109_47151986	ENSG00000160808.5	MYL3	Minor_Salivary_Gland	COVID19_HGI_C2_ALL_eur_leave_ukbb_23andme_20210107	3_46012391_A_G	0.166485	3.847e-11	3507	7.43595145967297e-05	2.58125257815771e-05	0.687351147274135	0.238527175749122	0.0740215049363641	0.542779442236826
3_45137109_47151986	ENSG00000160808.5	MYL3	Brain_Cerebellum	COVID19_HGI_C2_ALL_eur_leave_ukbb_23andme_20210107	3_46012391_A_G	0.94547	3.847e-11	3535	7.64872108494809e-05	2.58538921216681e-05	0.707018772368058	0.238929625454044	0.0539492610749273	0.528467493180189
3_45137109_47151986	ENSG00000160808.5	MYL3	Brain_Caudate_basal_ganglia	COVID19_HGI_C2_ALL_eur_leave_ukbb_23andme_20210107	3_46012391_A_G	0.629191	3.847e-11	3535	7.43670602224374e-05	2.75980973700283e-05	0.687420904161115	0.255048918475241	0.0574282122060516	0.521719410319683
3_45137109_47151986	ENSG00000160808.5	MYL3	Esophagus_Gastroesophageal_Junction	COVID19_HGI_B2_ALL_leave_23andme_20210107	3_45960420_G_C	0.704403	6.1e-40	3231	1.46975703929945e-33	1.54171898079694e-33	0.471024247133033	0.494051515087411	0.034924237779551	0.375582900799189
3_45137109_47151986	ENSG00000160808.5	MYL3	Cells_EBV-transformed_lymphocytes	COVID19_HGI_B1_ALL_eur_leave_ukbb_23andme_20210107	3_46108285_C_T	0.149573	2.201e-07	3359	0.00424785939525953	0.0015651498646519	0.6774993995694	0.249561685896065	0.0671259052746232	0.0477247257967095
3_45137109_47151986	ENSG00000160808.5	MYL3	Esophagus_Mucosa	COVID19_HGI_B1_ALL_eur_leave_23andme_20210107	3_46108285_C_T	0.887499	5.424e-09	3354	0.000221488397487554	6.6074850275225e-05	0.734189397574356	0.218978266769286	0.0465447724085956	0.0538878166229049
3_45137109_47151986	ENSG00000160808.5	MYL3	Liver	COVID19_HGI_C2_ALL_leave_23andme_20210107	3_46012391_A_G	0.274003	1.631e-12	3423	1.29820738963165e-06	7.11857108251593e-07	0.608775091718265	0.333757362377845	0.0574655358393931	0.195786379304159
3_45137109_47151986	ENSG00000160808.5	MYL3	Esophagus_Gastroesophageal_Junction	COVID19_HGI_B2_ALL_eur_leave_23andme_20210107	3_46015569_T_C	0.900879	7.725e-36	3388	5.74820453041801e-30	6.0703161625088e-30	0.469746077865924	0.496034978604194	0.0342189435298842	0.126666560132238
3_45137109_47151986	ENSG00000160808.5	MYL3	Brain_Hippocampus	COVID19_HGI_B2_ALL_eur_leave_23andme_20210107	3_46015569_T_C	0.754221	7.725e-36	3354	8.83348508956046e-30	2.692879629084e-30	0.721876709979627	0.220005318747685	0.0581179712726904	0.128195184614542
3_45137109_47151986	ENSG00000160808.5	MYL3	Spleen	COVID19_HGI_A2_ALL_leave_UKBB_23andme_20210107	3_46007823_G_T	0.882637	8.189e-28	3225	5.86596213401932e-22	1.63185147375872e-22	0.735421849536547	0.204526886322903	0.0600512641405469	0.154500285836055
3_45137109_47151986	ENSG00000160808.5	MYL3	Pancreas	COVID19_HGI_B1_ALL_leave_UKBB_23andme_20210107	3_46003537_G_A	0.75827	3.373e-09	3090	6.16075364762979e-05	1.62569182942676e-05	0.74363796359248	0.196170125078002	0.0601140468747474	0.0245973846837003
3_45137109_47151986	ENSG00000160808.5	MYL3	Brain_Substantia_nigra	COVID19_HGI_B2_ALL_eur_leave_ukbb_23andme_20210107	3_46015569_T_C	0.110276	2.242e-33	3363	2.41568291640691e-27	7.51444218572611e-28	0.698906556976948	0.217324438005853	0.0837690050171966	0.147108179138793
3_45137109_47151986	ENSG00000160808.5	MYL3	Liver	COVID19_HGI_B2_ALL_leave_23andme_20210107	3_45960420_G_C	0.623367	6.1e-40	3231	1.93931905122071e-33	1.01390084079072e-33	0.621508366095244	0.324878922007331	0.0536127118974209	0.355711507076551
3_45137109_47151986	ENSG00000160808.5	MYL3	Colon_Sigmoid	COVID19_HGI_B1_ALL_leave_23andme_20210107	3_46010007_T_C	0.264562	3.942e-10	3269	7.3559798076337e-06	2.29738910541544e-06	0.707036089613639	0.220746371269165	0.0722078857482825	0.0234149951511244
3_45137109_47151986	ENSG00000160808.5	MYL3	Colon_Sigmoid	COVID19_HGI_C2_ALL_eur_leave_ukbb_23andme_20210107	3_46012391_A_G	0.382014	3.847e-11	3536	7.55964652845701e-05	2.55193188985065e-05	0.698785058569368	0.235825618649769	0.0652882069966805	0.496451117434906
3_45137109_47151986	ENSG00000160808.5	MYL3	Heart_Atrial_Appendage	COVID19_HGI_C2_ALL_eur_leave_23andme_20210107	3_46012391_A_G	0.551124	6.108e-11	3535	3.78647662105808e-05	1.45829104666009e-05	0.683318374174774	0.263113847577629	0.0535153305709207	0.143781155045689
3_45137109_47151986	ENSG00000160808.5	MYL3	Esophagus_Mucosa	COVID19_HGI_A2_ALL_eur_leave_23andme_20210107	3_45954339_C_T	0.976032	8.436e-28	3603	8.78846120018624e-22	2.8122934969364e-22	0.723786683186697	0.231565931068194	0.0446473857451124	0.179652054877741
3_45137109_47151986	ENSG00000160808.5	MYL3	Vagina	COVID19_HGI_B2_ALL_eur_leave_23andme_20210107	3_46015569_T_C	0.273512	7.725e-36	3386	8.46509582809568e-30	2.94213347340085e-30	0.69177175985385	0.240364718926849	0.0678635212193078	0.130961803714563
3_45137109_47151986	ENSG00000160808.5	MYL3	Whole_Blood	COVID19_HGI_C2_ALL_leave_23andme_20210107	3_46012391_A_G	0.829109	1.631e-12	3424	1.48485344978433e-06	5.53458646963622e-07	0.696299992057959	0.259492013959604	0.0442059556703407	0.187150418339109
3_45137109_47151986	ENSG00000160808.5	MYL3	Artery_Coronary	COVID19_HGI_C2_ALL_leave_23andme_20210107	3_46012391_A_G	0.961425	1.631e-12	3423	1.5182005683204e-06	4.87567651264718e-07	0.711937628461825	0.228578132980413	0.0594822327895418	0.176545814748664
3_45137109_47151986	ENSG00000160808.5	MYL3	Esophagus_Gastroesophageal_Junction	COVID19_HGI_A2_ALL_leave_23andme_20210107	3_46007823_G_T	0.849923	3.485e-30	3221	2.339357434327e-24	2.44971306696986e-24	0.471538934402197	0.493748354485037	0.0347127111127691	0.167530502199437
3_45137109_47151986	ENSG00000160808.5	MYL3	Spleen	COVID19_HGI_C2_ALL_leave_23andme_20210107	3_46012391_A_G	0.962397	1.631e-12	3420	1.5463162203888e-06	4.60407910575689e-07	0.72512204624358	0.215842424291259	0.0590335227410305	0.185869316266898
3_45137109_47151986	ENSG00000160808.5	MYL3	Brain_Amygdala	COVID19_HGI_A2_ALL_eur_leave_ukbb_23andme_20210107	3_45954339_C_T	0.689914	1.788e-25	3603	1.25330684304947e-19	5.68027530584953e-20	0.64906798775939	0.294115746753191	0.056816265487418	0.180389115422743
3_45137109_47151986	ENSG00000160808.5	MYL3	Uterus	COVID19_HGI_B1_ALL_eur_leave_ukbb_23andme_20210107	3_46108285_C_T	0.689002	2.201e-07	3353	0.00436685476164747	0.00146411921928361	0.696476850378599	0.233450541449805	0.0642416341906649	0.0348771917905143
3_45137109_47151986	ENSG00000160808.5	MYL3	Breast_Mammary_Tissue	COVID19_HGI_A2_ALL_eur_leave_23andme_20210107	3_45954339_C_T	0.555208	8.436e-28	3603	8.43251828612632e-22	3.02627270353792e-22	0.69447247956186	0.249176800866251	0.0563507195718916	0.165952012830446
3_45137109_47151986	ENSG00000160808.5	MYL3	Thyroid	COVID19_HGI_B2_ALL_leave_23andme_20210107	3_45960420_G_C	0.574354	6.1e-40	3231	2.33956599559335e-33	6.18408010195856e-34	0.749778556745448	0.198133843567806	0.0520875996867457	0.368329591995028
3_45137109_47151986	ENSG00000160808.5	MYL3	Ovary	COVID19_HGI_B2_ALL_eur_leave_23andme_20210107	3_46015569_T_C	0.971943	7.725e-36	3383	8.57664488540122e-30	2.95051209063818e-30	0.700887603224007	0.241059233972505	0.0580531628034871	0.128190079290989
3_45137109_47151986	ENSG00000160808.5	MYL3	Ovary	COVID19_HGI_A2_ALL_eur_leave_23andme_20210107	3_45954339_C_T	0.961955	8.436e-28	3597	8.38806799004197e-22	3.06218958436615e-22	0.690811709873433	0.25213408507087	0.0570542050556965	0.179651698289847
3_45137109_47151986	ENSG00000160808.5	MYL3	Minor_Salivary_Gland	COVID19_HGI_C2_ALL_leave_UKBB_23andme_20210107	3_46012391_A_G	0.166485	3.562e-12	3291	7.33160034531354e-06	2.38870601382757e-06	0.697482309235696	0.227171117964787	0.0753368524931578	0.506648144166032
3_45137109_47151986	ENSG00000160808.5	MYL3	Brain_Cerebellar_Hemisphere	COVID19_HGI_C2_ALL_eur_leave_ukbb_23andme_20210107	3_46012391_A_G	0.101351	3.847e-11	3533	6.92052841823843e-05	2.87519312462496e-05	0.639707403324377	0.265677432079421	0.0945172073807734	0.461935336031219
3_45137109_47151986	ENSG00000160808.5	MYL3	Nerve_Tibial	COVID19_HGI_B2_ALL_eur_leave_23andme_20210107	3_46015569_T_C	0.931303	7.725e-36	3388	8.54077032219841e-30	3.14842311151153e-30	0.697955916421545	0.257245874081079	0.0447982094973756	0.126666903047331
3_45137109_47151986	ENSG00000160808.5	MYL3	Liver	COVID19_HGI_A2_ALL_eur_leave_23andme_20210107	3_45954339_C_T	0.623367	8.436e-28	3600	7.32160468009224e-22	4.14192924655853e-22	0.602981551183939	0.341058731817058	0.0559597169990048	0.159797834125763
3_45137109_47151986	ENSG00000160808.5	MYL3	Artery_Tibial	COVID19_HGI_B1_ALL_leave_23andme_20210107	3_46010007_T_C	0.976677	3.942e-10	3269	7.9045104763667e-06	1.98557632887068e-06	0.759759314689877	0.190798579865542	0.0494322153577757	0.0241832673638691
3_45137109_47151986	ENSG00000160808.5	MYL3	Esophagus_Mucosa	COVID19_HGI_B1_ALL_eur_leave_ukbb_23andme_20210107	3_46108285_C_T	0.887499	2.201e-07	3364	0.00457516222789677	0.00136874969198285	0.729702379239845	0.218258711930742	0.0460949969095336	0.035663123301291
3_45137109_47151986	ENSG00000160808.5	MYL3	Brain_Cerebellar_Hemisphere	COVID19_HGI_C2_ALL_leave_23andme_20210107	3_46012391_A_G	0.101351	1.631e-12	3422	1.36660648191638e-06	5.52136766265505e-07	0.640849831095069	0.258816011335401	0.100332238826282	0.15458650719174
3_45137109_47151986	ENSG00000160808.5	MYL3	Colon_Transverse	COVID19_HGI_B1_ALL_leave_23andme_20210107	3_46010007_T_C	0.779959	3.942e-10	3269	7.77825878871243e-06	2.03603637648572e-06	0.747624357569201	0.195641365470601	0.0567244626650335	0.0233405806118554
3_45137109_47151986	ENSG00000160808.5	MYL3	Whole_Blood	COVID19_HGI_C2_ALL_eur_leave_ukbb_23andme_20210107	3_46012391_A_G	0.829109	3.847e-11	3536	7.47670161054296e-05	2.86634473665198e-05	0.691117944888269	0.264910169692403	0.0438684549558554	0.527873550821312
3_45137109_47151986	ENSG00000160808.5	MYL3	Vagina	COVID19_HGI_B1_ALL_eur_leave_ukbb_23andme_20210107	3_46108285_C_T	0.401165	2.201e-07	3357	0.0043286906590024	0.00148889498542154	0.690387928119078	0.237399204630067	0.0663952816064304	0.0373664565350918
3_45137109_47151986	ENSG00000160808.5	MYL3	Colon_Transverse	COVID19_HGI_C2_ALL_leave_UKBB_23andme_20210107	3_46012391_A_G	0.775866	3.562e-12	3310	7.85766413640065e-06	2.07954815946423e-06	0.747528708021949	0.197780441832054	0.0546809129336999	0.48968074606517
3_45137109_47151986	ENSG00000160808.5	MYL3	Heart_Left_Ventricle	COVID19_HGI_B2_ALL_eur_leave_ukbb_23andme_20210107	3_46015569_T_C	0.141028	2.242e-33	3388	2.39806767917137e-27	7.66918424842661e-28	0.693810107967433	0.221800822830305	0.0843890692022592	0.146109375271106
3_45137109_47151986	ENSG00000160808.5	MYL3	Skin_Sun_Exposed_Lower_leg	COVID19_HGI_C2_ALL_leave_23andme_20210107	3_46012391_A_G	0.470686	1.631e-12	3424	1.61024726529857e-06	4.17584731785174e-07	0.75510156116861	0.195771038204813	0.0491253727945808	0.201991750585439
3_45137109_47151986	ENSG00000160808.5	MYL3	Muscle_Skeletal	COVID19_HGI_B2_ALL_leave_23andme_20210107	3_45960420_G_C	0.31833	6.1e-40	3231	1.83791346030021e-33	1.13946731940889e-33	0.589010143027588	0.365127919787374	0.0458619371850413	0.384319637149291
3_45137109_47151986	ENSG00000160808.5	MYL3	Brain_Frontal_Cortex_BA9	COVID19_HGI_A2_ALL_leave_23andme_20210107	3_46007823_G_T	0.583791	3.485e-30	3220	3.55822941315776e-24	1.09896232697943e-24	0.717224174988743	0.221454004143467	0.0613218208677896	0.168449261617995
3_45137109_47151986	ENSG00000160808.5	MYL3	Thyroid	COVID19_HGI_B2_ALL_eur_leave_ukbb_23andme_20210107	3_46015569_T_C	0.514552	2.242e-33	3388	2.55855960524076e-27	7.16981674268769e-28	0.74024371012189	0.207385115747412	0.0523711741307	0.145203253478663
3_45137109_47151986	ENSG00000160808.5	MYL3	Adrenal_Gland	COVID19_HGI_B1_ALL_eur_leave_ukbb_23andme_20210107	3_46108285_C_T	0.697334	2.201e-07	3364	0.00454818867137046	0.00128652881177603	0.725400309194374	0.205127586038502	0.0636373872839777	0.0327681158329651
3_45137109_47151986	ENSG00000160808.5	MYL3	Artery_Coronary	COVID19_HGI_B1_ALL_eur_leave_23andme_20210107	3_46108285_C_T	0.87181	5.424e-09	3352	0.000216527572557432	6.84039106188018e-05	0.717745246508594	0.226689892102267	0.0552799299059629	0.056863456332226
3_45137109_47151986	ENSG00000160808.5	MYL3	Brain_Amygdala	COVID19_HGI_A2_ALL_leave_23andme_20210107	3_46007823_G_T	0.689914	3.485e-30	3221	3.3036469634375e-24	1.36958156676533e-24	0.665908572124007	0.276005341884861	0.0580860859911323	0.169154549396995
3_45137109_47151986	ENSG00000160808.5	MYL3	Esophagus_Mucosa	COVID19_HGI_B2_ALL_eur_leave_23andme_20210107	3_46015569_T_C	0.880592	7.725e-36	3388	8.98907278906567e-30	2.69254728305284e-30	0.734591412669833	0.219990859511371	0.0454177278187975	0.12825400672165
3_45137109_47151986	ENSG00000160808.5	MYL3	Brain_Amygdala	COVID19_HGI_B1_ALL_leave_UKBB_23andme_20210107	3_46003537_G_A	0.651647	3.373e-09	3090	5.59879546812588e-05	2.19050970450448e-05	0.67580642051163	0.264347197424442	0.0597684890122021	0.0264355818673141
3_45137109_47151986	ENSG00000160808.5	MYL3	Skin_Sun_Exposed_Lower_leg	COVID19_HGI_A2_ALL_leave_23andme_20210107	3_46007823_G_T	0.75264	3.485e-30	3221	3.81049976504159e-24	9.11885884975755e-25	0.768073733573958	0.183758587196422	0.048167679229621	0.164771885474404
3_45137109_47151986	ENSG00000160808.5	MYL3	Adrenal_Gland	COVID19_HGI_A2_ALL_eur_leave_23andme_20210107	3_45954339_C_T	0.283142	8.436e-28	3603	8.65012786671899e-22	2.62529513149168e-22	0.712394037497791	0.216138584908725	0.0714673775934857	0.173823510446247
3_45137109_47151986	ENSG00000160808.5	MYL3	Skin_Sun_Exposed_Lower_leg	COVID19_HGI_A2_ALL_leave_UKBB_23andme_20210107	3_46007823_G_T	0.75264	8.189e-28	3225	6.12347125146381e-22	1.46739924428872e-22	0.767706038744873	0.183921015466185	0.0483729457889403	0.14965736359856
3_45137109_47151986	ENSG00000160808.5	MYL3	Esophagus_Mucosa	COVID19_HGI_A2_ALL_eur_leave_ukbb_23andme_20210107	3_45954339_C_T	0.976032	1.788e-25	3606	1.39733900882959e-19	4.47521260813922e-20	0.723659990934021	0.231719632605099	0.0446203764608768	0.180854596013824
3_45137109_47151986	ENSG00000160808.5	MYL3	Brain_Hypothalamus	COVID19_HGI_B1_ALL_eur_leave_23andme_20210107	3_46108285_C_T	0.78043	5.424e-09	3354	0.000215270441590279	6.88076594141402e-05	0.713578126978926	0.228025410666239	0.0581123842538305	0.0598693391954328
3_45137109_47151986	ENSG00000160808.5	MYL3	Adipose_Subcutaneous	COVID19_HGI_A2_ALL_leave_23andme_20210107	3_45954339_C_T	0.15791	4.032e-30	3221	3.51032120531791e-24	1.08111490026469e-24	0.707567426967926	0.217843271627706	0.0745893014043654	0.158767997140786
3_45137109_47151986	ENSG00000160808.5	MYL3	Colon_Sigmoid	COVID19_HGI_A2_ALL_eur_leave_ukbb_23andme_20210107	3_45954339_C_T	0.264562	1.788e-25	3606	1.3384353265369e-19	4.60971951071332e-20	0.693154696281426	0.238661971501524	0.06818333221705	0.180783881129965
3_45137109_47151986	ENSG00000160808.5	MYL3	Lung	COVID19_HGI_C2_ALL_leave_UKBB_23andme_20210107	3_46012391_A_G	0.835054	3.562e-12	3310	6.59262715463435e-06	3.49753832844296e-06	0.627181052005575	0.332693667080052	0.0401151907488902	0.495984057311365
3_45137109_47151986	ENSG00000160808.5	MYL3	Colon_Sigmoid	COVID19_HGI_B1_ALL_leave_UKBB_23andme_20210107	3_46003537_G_A	0.264562	3.373e-09	3091	5.92708469446452e-05	1.75625834290163e-05	0.715432797687798	0.211917787687847	0.0725725811939814	0.0258308576416598
3_45137109_47151986	ENSG00000160808.5	MYL3	Liver	COVID19_HGI_C2_ALL_eur_leave_ukbb_23andme_20210107	3_46012391_A_G	0.274003	3.847e-11	3533	6.52883533715152e-05	3.6506978699173e-05	0.603500779637186	0.33739766700425	0.0589997580264935	0.533108420578905
3_45137109_47151986	ENSG00000160808.5	MYL3	Skin_Not_Sun_Exposed_Suprapubic	COVID19_HGI_B1_ALL_leave_UKBB_23andme_20210107	3_46010007_T_C	0.144375	3.649e-09	3091	5.96782765868628e-05	1.59610504921052e-05	0.720350704952814	0.192571946090925	0.0870017096291817	0.0245552923662172
3_45137109_47151986	ENSG00000160808.5	MYL3	Esophagus_Gastroesophageal_Junction	COVID19_HGI_A2_ALL_leave_UKBB_23andme_20210107	3_46007823_G_T	0.849923	8.189e-28	3225	3.74899736123104e-22	3.95139932449278e-22	0.47001574683112	0.495356466305457	0.0346277868634236	0.152764445640674
3_45137109_47151986	ENSG00000160808.5	MYL3	Brain_Putamen_basal_ganglia	COVID19_HGI_B2_ALL_eur_leave_23andme_20210107	3_46015569_T_C	0.357018	7.725e-36	3387	8.15889834374874e-30	3.30890435414424e-30	0.666749152087676	0.270342369233269	0.062908478679051	0.126374277447569
3_45137109_47151986	ENSG00000160808.5	MYL3	Adrenal_Gland	COVID19_HGI_B1_ALL_eur_leave_23andme_20210107	3_46108285_C_T	0.697334	5.424e-09	3354	0.000220420881256291	6.21548078403111e-05	0.73065079642133	0.205967561872745	0.0630990660168279	0.0504776342851339
3_45137109_47151986	ENSG00000160808.5	MYL3	Minor_Salivary_Gland	COVID19_HGI_A2_ALL_leave_UKBB_23andme_20210107	3_46007823_G_T	0.188419	8.189e-28	3208	5.60044040507775e-22	1.77807615859077e-22	0.702133110787639	0.222844257665901	0.0750226315464621	0.155240009828864
3_45137109_47151986	ENSG00000160808.5	MYL3	Whole_Blood	COVID19_HGI_A2_ALL_leave_UKBB_23andme_20210107	3_46007823_G_T	0.747568	8.189e-28	3225	5.65302615475914e-22	1.96547982471382e-22	0.70872584159742	0.246369370465388	0.0449047879371937	0.156771195974138
3_45137109_47151986	ENSG00000160808.5	MYL3	Heart_Atrial_Appendage	COVID19_HGI_B2_ALL_leave_UKBB_23andme_20210107	3_45960420_G_C	0.802333	4.222e-37	3068	1.02655610367377e-30	3.46008219281876e-31	0.70705394637058	0.238263004649129	0.0546830489802937	0.268407592537846
3_45137109_47151986	ENSG00000160808.5	MYL3	Pancreas	COVID19_HGI_B2_ALL_leave_UKBB_23andme_20210107	3_45960420_G_C	0.785733	4.222e-37	3068	1.08692277686017e-30	2.83554417960645e-31	0.748632282277368	0.195245692958746	0.0561220247638834	0.291928784688922
3_45137109_47151986	ENSG00000160808.5	MYL3	Brain_Hypothalamus	COVID19_HGI_B2_ALL_eur_leave_ukbb_23andme_20210107	3_46015569_T_C	0.804308	2.242e-33	3388	2.46101368134285e-27	7.93091245405172e-28	0.712021675948618	0.22939896572344	0.0585793583279411	0.145523994738246
3_45137109_47151986	ENSG00000160808.5	MYL3	Brain_Putamen_basal_ganglia	COVID19_HGI_C2_ALL_leave_UKBB_23andme_20210107	3_46012391_A_G	0.364667	3.562e-12	3309	7.04074329065864e-06	2.80717767725259e-06	0.66981200062146	0.266994031073803	0.0631841203837701	0.491009660853802
3_45137109_47151986	ENSG00000160808.5	MYL3	Lung	COVID19_HGI_A2_ALL_leave_UKBB_23andme_20210107	3_46007823_G_T	0.871567	8.189e-28	3225	5.02988183337973e-22	2.62460891432602e-22	0.630601581861868	0.329009594450102	0.0403888236880289	0.15449437965383
3_45137109_47151986	ENSG00000160808.5	MYL3	Uterus	COVID19_HGI_B2_ALL_leave_23andme_20210107	3_45960420_G_C	0.459389	6.1e-40	3231	2.20568226210788e-33	7.14827198811879e-34	0.706871815643251	0.229022017694376	0.0641061666623672	0.372970061686561
3_45137109_47151986	ENSG00000160808.5	MYL3	Brain_Caudate_basal_ganglia	COVID19_HGI_B2_ALL_leave_UKBB_23andme_20210107	3_45960420_G_C	0.648511	4.222e-37	3067	1.0323011712182e-30	3.34021495286647e-31	0.711010936801902	0.230002688354707	0.0589863748433941	0.289755057551693
3_45137109_47151986	ENSG00000160808.5	MYL3	Muscle_Skeletal	COVID19_HGI_B2_ALL_leave_UKBB_23andme_20210107	3_45960420_G_C	0.31833	4.222e-37	3068	8.66858674990778e-31	5.18830209042066e-31	0.597060253116552	0.35730545980963	0.0456342870738199	0.308621007427193
3_45137109_47151986	ENSG00000160808.5	MYL3	Brain_Frontal_Cortex_BA9	COVID19_HGI_C2_ALL_leave_23andme_20210107	3_46012391_A_G	0.559213	1.631e-12	3423	1.50692691833941e-06	4.95978588361308e-07	0.706651017592392	0.232520973352627	0.0608260061494742	0.187335889811008
3_45137109_47151986	ENSG00000160808.5	MYL3	Brain_Spinal_cord_cervical_c-1	COVID19_HGI_B1_ALL_eur_leave_ukbb_23andme_20210107	3_46108285_C_T	0.0897773	2.201e-07	3322	0.00434492305612476	0.00144078085636432	0.692974542715194	0.22971953527239	0.0715202180999272	0.0500650262713131
3_45137109_47151986	ENSG00000160808.5	MYL3	Brain_Cerebellum	COVID19_HGI_C2_ALL_leave_23andme_20210107	3_46012391_A_G	0.94547	1.631e-12	3424	1.51937295725344e-06	4.97162923072486e-07	0.712487402862759	0.233082747716098	0.0544278328852625	0.187186319699658
3_45137109_47151986	ENSG00000160808.5	MYL3	Cells_Transformed_fibroblasts	COVID19_HGI_B1_ALL_eur_leave_ukbb_23andme_20210107	3_46049765_T_C	0.50261	2.464e-07	3364	0.00431760706697219	0.00162401539714776	0.688624357445072	0.258971215737208	0.0464628043536002	0.0358600515862586
3_45137109_47151986	ENSG00000160808.5	MYL3	Testis	COVID19_HGI_B2_ALL_eur_leave_ukbb_23andme_20210107	3_46015569_T_C	0.0483904	2.242e-33	3388	2.26353531146902e-27	7.72999359675306e-28	0.654887137873054	0.223522961023495	0.121589901103449	0.150227875116672
3_45137109_47151986	ENSG00000160808.5	MYL3	Adrenal_Gland	COVID19_HGI_A2_ALL_leave_23andme_20210107	3_46007823_G_T	0.214675	3.485e-30	3221	3.62935406324532e-24	9.65831011123931e-25	0.731560608241691	0.194606517856254	0.0738328739020529	0.176418647693354
3_45137109_47151986	ENSG00000160808.5	MYL3	Pituitary	COVID19_HGI_B2_ALL_eur_leave_ukbb_23andme_20210107	3_46015569_T_C	0.0542562	2.242e-33	3388	2.21916766351622e-27	8.46842912341882e-28	0.642050668375652	0.244895950136879	0.11305338148747	0.142992779190409
3_45137109_47151986	ENSG00000160808.5	MYL3	Heart_Left_Ventricle	COVID19_HGI_B2_ALL_leave_23andme_20210107	3_45960420_G_C	0.135003	6.1e-40	3231	2.18825677741068e-33	6.6307515686136e-34	0.701287337671069	0.212414454094409	0.0862982082345215	0.374915532948306
3_45137109_47151986	ENSG00000160808.5	MYL3	Brain_Putamen_basal_ganglia	COVID19_HGI_A2_ALL_leave_UKBB_23andme_20210107	3_46007823_G_T	0.307635	8.189e-28	3224	5.36573561970513e-22	2.09242357926674e-22	0.67270792470388	0.262264319676402	0.0650277556197205	0.154777134973078
3_45137109_47151986	ENSG00000160808.5	MYL3	Brain_Amygdala	COVID19_HGI_C2_ALL_leave_23andme_20210107	3_46012391_A_G	0.75536	1.631e-12	3424	1.40070395692078e-06	6.09733737205785e-07	0.656839336044344	0.285868298082618	0.0572903554353434	0.185382413242251
3_45137109_47151986	ENSG00000160808.5	MYL3	Brain_Hypothalamus	COVID19_HGI_C2_ALL_leave_UKBB_23andme_20210107	3_46012391_A_G	0.57781	3.562e-12	3310	7.51806450290433e-06	2.35837094873582e-06	0.715221336408009	0.224300099254689	0.0604686879018499	0.506257643260866
3_45137109_47151986	ENSG00000160808.5	MYL3	Brain_Anterior_cingulate_cortex_BA24	COVID19_HGI_A2_ALL_eur_leave_23andme_20210107	3_45954339_C_T	0.988033	8.436e-28	3560	8.50763595033832e-22	2.96078981026159e-22	0.700658905580056	0.243784654897679	0.0555564395222642	0.179865772207438
3_45137109_47151986	ENSG00000160808.5	MYL3	Brain_Spinal_cord_cervical_c-1	COVID19_HGI_B1_ALL_eur_leave_23andme_20210107	3_46108285_C_T	0.0897773	5.424e-09	3312	0.00021013457171026	6.94762672679336e-05	0.696553350429562	0.23022674979512	0.0729402889363404	0.0748264375064703
3_45137109_47151986	ENSG00000160808.5	MYL3	Brain_Amygdala	COVID19_HGI_C2_ALL_eur_leave_ukbb_23andme_20210107	3_46012391_A_G	0.75536	3.847e-11	3533	7.05546926072731e-05	3.14840730031706e-05	0.652180822079577	0.290970084114295	0.0567470550405172	0.524047274954121
3_45137109_47151986	ENSG00000160808.5	MYL3	Pituitary	COVID19_HGI_C2_ALL_eur_leave_23andme_20210107	3_46012391_A_G	0.0434627	6.108e-11	3534	3.48882964387542e-05	1.38756007234142e-05	0.629604151356315	0.250282985340407	0.120064099406116	0.145803363743117
3_45137109_47151986	ENSG00000160808.5	MYL3	Colon_Sigmoid	COVID19_HGI_C2_ALL_leave_23andme_20210107	3_46012391_A_G	0.382014	1.631e-12	3424	1.49811017181023e-06	4.89395246319095e-07	0.702516535140164	0.229426583903855	0.0680548934505624	0.169789152579561
3_45137109_47151986	ENSG00000160808.5	MYL3	Lung	COVID19_HGI_C2_ALL_leave_23andme_20210107	3_46012391_A_G	0.835054	1.631e-12	3424	1.32874918152836e-06	7.18734915448955e-07	0.623097211835686	0.337000172977316	0.0399005677029001	0.187640857937524
3_45137109_47151986	ENSG00000160808.5	MYL3	Colon_Transverse	COVID19_HGI_B2_ALL_leave_UKBB_23andme_20210107	3_45960420_G_C	0.788414	4.222e-37	3068	1.1036266011773e-30	2.68053470286051e-31	0.760137259804305	0.184570041782394	0.0552926984133043	0.293017650118388
3_45137109_47151986	ENSG00000160808.5	MYL3	Cells_EBV-transformed_lymphocytes	COVID19_HGI_C2_ALL_leave_23andme_20210107	3_46012391_A_G	0.467825	1.631e-12	3421	1.4485531712073e-06	5.44689915862313e-07	0.679277515000834	0.255358891957006	0.0653615997990742	0.176019001181903
3_45137109_47151986	ENSG00000160808.5	MYL3	Esophagus_Muscularis	COVID19_HGI_A2_ALL_leave_23andme_20210107	3_46007823_G_T	0.222481	3.485e-30	3221	3.63345910109047e-24	9.37370115512535e-25	0.732388051343279	0.188864805870268	0.0787471427864517	0.157004676614414
3_45137109_47151986	ENSG00000160808.5	MYL3	Minor_Salivary_Gland	COVID19_HGI_C2_ALL_leave_23andme_20210107	3_46012391_A_G	0.166485	1.631e-12	3402	1.47814533204021e-06	4.97795900327126e-07	0.693154319606099	0.233360517594174	0.0734831868584958	0.195519334189551
3_45137109_47151986	ENSG00000160808.5	MYL3	Cells_Transformed_fibroblasts	COVID19_HGI_C2_ALL_leave_UKBB_23andme_20210107	3_46012391_A_G	0.980838	3.562e-12	3310	7.29962263693776e-06	2.72692812796063e-06	0.694440152202458	0.259376604975528	0.0461732162712489	0.492347272709751
3_45137109_47151986	ENSG00000160808.5	MYL3	Liver	COVID19_HGI_A2_ALL_eur_leave_ukbb_23andme_20210107	3_45954339_C_T	0.623367	1.788e-25	3603	1.16453131208111e-19	6.5911116729509e-20	0.603092530458207	0.341287732402427	0.0556197371393647	0.16181097445372
3_45137109_47151986	ENSG00000160808.5	MYL3	Brain_Anterior_cingulate_cortex_BA24	COVID19_HGI_C2_ALL_eur_leave_ukbb_23andme_20210107	3_46012391_A_G	0.958122	3.847e-11	3519	7.60134157055117e-05	2.61384276008773e-05	0.702639181500227	0.241558009300578	0.0557006573558887	0.526373552365034
3_45137109_47151986	ENSG00000160808.5	MYL3	Brain_Cerebellum	COVID19_HGI_B2_ALL_leave_UKBB_23andme_20210107	3_45960420_G_C	0.927819	4.222e-37	3068	1.06063198880554e-30	3.10305394874186e-31	0.73052415805435	0.213671095557156	0.0558047463884935	0.292933916036199
3_45137109_47151986	ENSG00000160808.5	MYL3	Brain_Putamen_basal_ganglia	COVID19_HGI_B1_ALL_eur_leave_23andme_20210107	3_46108285_C_T	0.36888	5.424e-09	3352	0.000202152679181732	8.06731715492073e-05	0.670095375879041	0.267353030556726	0.0622687677135027	0.0597693182139533
3_45137109_47151986	ENSG00000160808.5	MYL3	Adrenal_Gland	COVID19_HGI_C2_ALL_leave_23andme_20210107	3_46012391_A_G	0.218543	1.631e-12	3424	1.53833528801809e-06	4.3998318049706e-07	0.72137950649948	0.206251216439596	0.0723672987424551	0.195909543115892
3_45137109_47151986	ENSG00000160808.5	MYL3	Brain_Anterior_cingulate_cortex_BA24	COVID19_HGI_B2_ALL_eur_leave_23andme_20210107	3_46015569_T_C	0.988033	7.725e-36	3372	8.68842596397738e-30	2.86002219129087e-30	0.710022407485565	0.233666096929349	0.0563114955850839	0.127809924643126
3_45137109_47151986	ENSG00000160808.5	MYL3	Esophagus_Muscularis	COVID19_HGI_A2_ALL_eur_leave_ukbb_23andme_20210107	3_45954339_C_T	0.161723	1.788e-25	3606	1.37607984234294e-19	4.06217926409444e-20	0.712650201520153	0.210296849937715	0.077052948542131	0.191448415217987
3_45137109_47151986	ENSG00000160808.5	MYL3	Spleen	COVID19_HGI_B1_ALL_eur_leave_23andme_20210107	3_46108285_C_T	0.438425	5.424e-09	3349	0.00021976853114006	6.42818235708365e-05	0.728488365876749	0.21302307863295	0.0582045051355915	0.0631639229004385
3_45137109_47151986	ENSG00000160808.5	MYL3	Prostate	COVID19_HGI_B2_ALL_eur_leave_ukbb_23andme_20210107	3_46015569_T_C	0.0114846	2.242e-33	3385	2.04965110465137e-27	8.42986338133349e-28	0.593006055068937	0.243729953600205	0.163263991330855	0.142486001124878
3_45137109_47151986	ENSG00000160808.5	MYL3	Brain_Hippocampus	COVID19_HGI_A2_ALL_eur_leave_ukbb_23andme_20210107	3_45954339_C_T	0.928825	1.788e-25	3557	1.37464068123365e-19	4.46489516256084e-20	0.711904882518306	0.231173006520777	0.0569221109609156	0.18079438175915
3_45137109_47151986	ENSG00000160808.5	MYL3	Cells_EBV-transformed_lymphocytes	COVID19_HGI_B1_ALL_leave_UKBB_23andme_20210107	3_46003537_G_A	0.321834	3.373e-09	3089	5.75500539303042e-05	1.96718100863523e-05	0.694661846205988	0.237382044780138	0.0678788871498572	0.0264243807932738
3_45137109_47151986	ENSG00000160808.5	MYL3	Whole_Blood	COVID19_HGI_B2_ALL_leave_UKBB_23andme_20210107	3_45960420_G_C	0.866211	4.222e-37	3068	1.0407343104349e-30	3.44914678478022e-31	0.716819371764323	0.237518835370289	0.0456617928653853	0.288542570741329
3_45137109_47151986	ENSG00000160808.5	MYL3	Brain_Anterior_cingulate_cortex_BA24	COVID19_HGI_C2_ALL_eur_leave_23andme_20210107	3_46012391_A_G	0.958122	6.108e-11	3518	3.89366736801523e-05	1.33852814392706e-05	0.70266231852332	0.241498819985555	0.0557865395360054	0.147741062262725
3_45137109_47151986	ENSG00000160808.5	MYL3	Prostate	COVID19_HGI_B1_ALL_eur_leave_23andme_20210107	3_46108285_C_T	0.00792072	5.424e-09	3345	0.000175402775267056	7.10869697591322e-05	0.581424717361117	0.235456051656242	0.182872741237616	0.0702799652760456
3_45137109_47151986	ENSG00000160808.5	MYL3	Minor_Salivary_Gland	COVID19_HGI_B1_ALL_eur_leave_ukbb_23andme_20210107	3_46108285_C_T	0.349193	2.201e-07	3332	0.00435157426157895	0.00143354540941368	0.694038069395818	0.22856635560795	0.0716104553252392	0.0365085635091406
3_45137109_47151986	ENSG00000160808.5	MYL3	Artery_Coronary	COVID19_HGI_C2_ALL_eur_leave_ukbb_23andme_20210107	3_46012391_A_G	0.961425	3.847e-11	3533	7.65621290397564e-05	2.54382244072832e-05	0.707711286624896	0.235084197112565	0.0571025159090924	0.515535404710094
3_45137109_47151986	ENSG00000160808.5	MYL3	Pituitary	COVID19_HGI_A2_ALL_eur_leave_23andme_20210107	3_45954339_C_T	0.0279539	8.436e-28	3602	7.6110472820573e-22	3.07826809486351e-22	0.626819023532885	0.253395523266998	0.119785453200117	0.206746972213444
3_45137109_47151986	ENSG00000160808.5	MYL3	Brain_Spinal_cord_cervical_c-1	COVID19_HGI_C2_ALL_leave_23andme_20210107	3_46012391_A_G	0.312248	1.631e-12	3387	1.48143364991676e-06	5.00526268567164e-07	0.694696327480986	0.234643708470239	0.0706579820888551	0.181362587811865
3_45137109_47151986	ENSG00000160808.5	MYL3	Testis	COVID19_HGI_A2_ALL_eur_leave_23andme_20210107	3_45954339_C_T	0.0595766	8.436e-28	3603	7.90767015675283e-22	2.874670721535e-22	0.651247837831869	0.236635630246508	0.112116531921625	0.180381708764927
3_45137109_47151986	ENSG00000160808.5	MYL3	Colon_Transverse	COVID19_HGI_A2_ALL_leave_23andme_20210107	3_46007823_G_T	0.779959	3.485e-30	3221	3.73536603008483e-24	9.54308294609828e-25	0.752929198241606	0.192302975256464	0.0547678265019313	0.169178917978686
3_45137109_47151986	ENSG00000160808.5	MYL3	Breast_Mammary_Tissue	COVID19_HGI_B1_ALL_leave_UKBB_23andme_20210107	3_46010007_T_C	0.379998	3.649e-09	3091	5.96580104064124e-05	1.8369162546321e-05	0.720106080640433	0.221668080665862	0.0581478115207522	0.0256580737997028
3_45137109_47151986	ENSG00000160808.5	MYL3	Colon_Sigmoid	COVID19_HGI_A2_ALL_leave_23andme_20210107	3_46007823_G_T	0.264562	3.485e-30	3221	3.53174210620786e-24	1.08398077346015e-24	0.711885189030007	0.218425839471303	0.0696889714986928	0.169746968694329
3_45137109_47151986	ENSG00000160808.5	MYL3	Stomach	COVID19_HGI_B2_ALL_eur_leave_ukbb_23andme_20210107	3_46015569_T_C	0.32494	2.242e-33	3388	2.48641252122669e-27	7.42036608945076e-28	0.719370080664262	0.214620383279123	0.0660095360566154	0.1465458973817
3_45137109_47151986	ENSG00000160808.5	MYL3	Skin_Not_Sun_Exposed_Suprapubic	COVID19_HGI_C2_ALL_leave_23andme_20210107	3_46012391_A_G	0.172722	1.631e-12	3424	1.52140091227802e-06	4.50400128535972e-07	0.713438382279428	0.211133030332169	0.0754266155873618	0.196183950016394
3_45137109_47151986	ENSG00000160808.5	MYL3	Brain_Cerebellum	COVID19_HGI_A2_ALL_leave_UKBB_23andme_20210107	3_46007823_G_T	0.927819	8.189e-28	3225	5.76610255002104e-22	1.7705666922902e-22	0.722902348339624	0.221922635583881	0.0551750160764937	0.15424793028212
3_45137109_47151986	ENSG00000160808.5	MYL3	Brain_Hippocampus	COVID19_HGI_C2_ALL_eur_leave_23andme_20210107	3_46012391_A_G	0.83557	6.108e-11	3501	3.95994615816543e-05	1.26365652523185e-05	0.714623174738618	0.227985720751985	0.0573388684825635	0.149076353700046
3_45137109_47151986	ENSG00000160808.5	MYL3	Brain_Substantia_nigra	COVID19_HGI_A2_ALL_eur_leave_23andme_20210107	3_45954339_C_T	0.125802	8.436e-28	3574	8.37804543974872e-22	2.77827615408207e-22	0.689986287962978	0.228727744047089	0.0812859679899317	0.178369011039057
3_45137109_47151986	ENSG00000160808.5	MYL3	Brain_Spinal_cord_cervical_c-1	COVID19_HGI_B2_ALL_eur_leave_ukbb_23andme_20210107	3_46015569_T_C	0.164919	2.242e-33	3349	2.39679111567217e-27	8.01379656150388e-28	0.6934407719946	0.231780773657813	0.0747784543475886	0.149751549953849
3_45137109_47151986	ENSG00000160808.5	MYL3	Cells_EBV-transformed_lymphocytes	COVID19_HGI_A2_ALL_leave_UKBB_23andme_20210107	3_46007823_G_T	0.313091	8.189e-28	3224	5.48695656755741e-22	1.95502119203207e-22	0.687905522580464	0.245036006990756	0.0670584704287838	0.154195411109521
3_45137109_47151986	ENSG00000160808.5	MYL3	Small_Intestine_Terminal_Ileum	COVID19_HGI_A2_ALL_eur_leave_23andme_20210107	3_45954339_C_T	0.744184	8.436e-28	3593	8.20148924347814e-22	3.26288368410392e-22	0.675445742037596	0.268663707288768	0.0558905506736322	0.178110360463151
3_45137109_47151986	ENSG00000160808.5	MYL3	Artery_Aorta	COVID19_HGI_B2_ALL_eur_leave_ukbb_23andme_20210107	3_46015569_T_C	0.106203	2.242e-33	3388	2.27384726938697e-27	8.54692947064316e-28	0.657870598556232	0.247185235218287	0.0949441662254801	0.138714462321186
3_45137109_47151986	ENSG00000160808.5	MYL3	Brain_Cerebellum	COVID19_HGI_B1_ALL_leave_23andme_20210107	3_46010007_T_C	0.762385	3.942e-10	3269	7.48948719517174e-06	2.34304921505694e-06	0.719868444199696	0.225152331077427	0.0549693921864675	0.024475598969587
3_196626406_197627009	ENSG00000161267.7	BDH1	Prostate	COVID19_HGI_A2_ALL_eur_leave_23andme_20210107	3_197126406_C_T	0.698192	4.064e-07	3010	0.181253217001295	0.0639203470595428	0.524724916957092	0.185003196861779	0.0450983221202915	0.243927233231241
3_196626406_197627009	ENSG00000161267.7	BDH1	Brain_Amygdala	COVID19_HGI_B2_ALL_eur_leave_23andme_20210107	3_197197831_T_C	0.165089	0.0003594	2614	0.762984025880367	0.199294703067894	0.027636304770453	0.00721585233538735	0.00286911394589809	0.0407345999748002
3_196626406_197627009	ENSG00000161267.7	BDH1	Brain_Spinal_cord_cervical_c-1	COVID19_HGI_B2_ALL_eur_leave_ukbb_23andme_20210107	3_196706092_C_T	0.675044	0.0001443	2625	0.760136920302929	0.201442487851391	0.0280542860891494	0.00743168015727536	0.00293462559925482	0.143419494871055
3_196626406_197627009	ENSG00000161267.7	BDH1	Brain_Nucleus_accumbens_basal_ganglia	COVID19_HGI_B1_ALL_eur_leave_ukbb_23andme_20210107	3_197046036_T_C	0.453736	0.0003785	2699	0.723300944612315	0.192848163285678	0.0615195786659036	0.0163965569590388	0.00593475647706424	0.0771865690504099
3_196626406_197627009	ENSG00000161267.7	BDH1	Brain_Anterior_cingulate_cortex_BA24	COVID19_HGI_B1_ALL_leave_UKBB_23andme_20210107	3_197140043_T_C	0.614859	0.001468	2374	0.716861637878252	0.215872061683474	0.0475702127156764	0.0143196751050626	0.00537641261753497	0.0389589327669171
3_196626406_197627009	ENSG00000161267.7	BDH1	Brain_Cortex	COVID19_HGI_B2_ALL_eur_leave_23andme_20210107	3_197197831_T_C	0.705952	0.0003594	2631	0.738449214441971	0.223970420355235	0.0267971036493857	0.00812485863044691	0.00265840292296148	0.0370945583109955
3_196626406_197627009	ENSG00000161267.7	BDH1	Brain_Hypothalamus	COVID19_HGI_B2_ALL_leave_23andme_20210107	3_197207605_T_C	0.959133	0.001108	2433	0.798728885351423	0.185545223971055	0.011841639126495	0.00274968567388821	0.00113456587713897	0.0320983716419865
3_196626406_197627009	ENSG00000161267.7	BDH1	Artery_Aorta	COVID19_HGI_C2_ALL_leave_23andme_20210107	3_197293469_A_G	1.65986e-06	0.1877	2707	0.197629638471322	0.791977268038251	0.00186004906592686	0.00745284517877204	0.0010801992457287	0.0880773759794482
3_196626406_197627009	ENSG00000161267.7	BDH1	Esophagus_Mucosa	COVID19_HGI_B2_ALL_leave_UKBB_23andme_20210107	3_196839640_T_A	0.00776217	0.00249	2211	0.675032598280759	0.308537399116283	0.0102102762422769	0.00466526026859523	0.00155446609208565	0.0634365457798651
3_196626406_197627009	ENSG00000161267.7	BDH1	Artery_Tibial	COVID19_HGI_A2_ALL_leave_UKBB_23andme_20210107	3_197127009_A_T	0.996853	3.152e-08	2339	0.0284173732048288	0.00800288030282904	0.714169533625695	0.201075578273814	0.0483346345928336	0.446640584581888
3_196626406_197627009	ENSG00000161267.7	BDH1	Liver	COVID19_HGI_B1_ALL_eur_leave_23andme_20210107	3_197046036_T_C	0.173128	0.001157	2704	0.573479489019031	0.35110310170434	0.0425825444688301	0.0260636702558363	0.00677119455196286	0.020870347123463
3_196626406_197627009	ENSG00000161267.7	BDH1	Skin_Not_Sun_Exposed_Suprapubic	COVID19_HGI_B2_ALL_leave_UKBB_23andme_20210107	3_197251714_G_C	1.50515e-07	0.07843	2211	0.115529419797295	0.866615176437123	0.00174745233525707	0.0131050757114613	0.00300287571886389	0.282243173795505
3_196626406_197627009	ENSG00000161267.7	BDH1	Artery_Coronary	COVID19_HGI_B1_ALL_eur_leave_ukbb_23andme_20210107	3_197046036_T_C	0.0824042	0.0003785	2702	0.690078363296545	0.224103862101621	0.0586315206918245	0.0190325102254922	0.00815374368451769	0.0634853234454112
3_196626406_197627009	ENSG00000161267.7	BDH1	Brain_Cortex	COVID19_HGI_C2_ALL_eur_leave_23andme_20210107	3_197183102_T_C	0.000375807	0.01117	2845	0.744546093856441	0.24339223729389	0.00844388968162349	0.00275945056029955	0.000858328607745547	0.0436696848495345
3_196626406_197627009	ENSG00000161267.7	BDH1	Brain_Caudate_basal_ganglia	COVID19_HGI_C2_ALL_leave_UKBB_23andme_20210107	3_196685228_A_G	0.408752	0.0006744	2565	0.716710681762328	0.265905622918485	0.0117526766700619	0.004359068827056	0.00127194982206961	0.0457219199114404
3_196626406_197627009	ENSG00000161267.7	BDH1	Brain_Substantia_nigra	COVID19_HGI_C2_ALL_eur_leave_23andme_20210107	3_196747848_C_A	0.217584	0.001297	2821	0.772596185656563	0.215468482313762	0.00863652965051342	0.00240774099090763	0.000891061388253759	0.0144051072375494
3_196626406_197627009	ENSG00000161267.7	BDH1	Skin_Not_Sun_Exposed_Suprapubic	COVID19_HGI_A2_ALL_eur_leave_23andme_20210107	3_197144237_C_T	0.0797419	8.969e-07	3016	0.029449626791938	0.225332855670677	0.0852572885881546	0.652335729120094	0.00762449982913598	0.195325200994047
3_196626406_197627009	ENSG00000161267.7	BDH1	Brain_Frontal_Cortex_BA9	COVID19_HGI_A2_ALL_leave_UKBB_23andme_20210107	3_197127009_A_T	0.199882	3.152e-08	2338	0.0249163046310378	0.0108593441206006	0.626182000151321	0.272845490436791	0.0651968606602502	0.468436836203107
3_196626406_197627009	ENSG00000161267.7	BDH1	Artery_Aorta	COVID19_HGI_C2_ALL_eur_leave_ukbb_23andme_20210107	3_196685228_A_G	0.0530377	2.137e-05	2850	0.184248516714915	0.741353403165145	0.0143615193663	0.0577836193503261	0.00225294140331449	0.231098982881479
3_196626406_197627009	ENSG00000161267.7	BDH1	Pancreas	COVID19_HGI_B1_ALL_leave_23andme_20210107	3_197107202_C_T	5.78102e-05	0.1228	2594	0.717180917901941	0.220908297862946	0.0436014530211346	0.0134253712669036	0.0048839599470741	0.048194847179878
3_196626406_197627009	ENSG00000161267.7	BDH1	Brain_Cerebellum	COVID19_HGI_B2_ALL_leave_23andme_20210107	3_197207605_T_C	0.710507	0.001108	2466	0.779129036587422	0.204949745931709	0.0116923541307062	0.00307451719976938	0.00115434615039333	0.0296386365012453
3_196626406_197627009	ENSG00000161267.7	BDH1	Prostate	COVID19_HGI_B1_ALL_leave_23andme_20210107	3_197333067_A_C	0.0339775	0.004073	2591	0.715551867325021	0.222504062090979	0.0433665560977136	0.0134799275121984	0.00509758697408763	0.0233544997162991
3_196626406_197627009	ENSG00000161267.7	BDH1	Pituitary	COVID19_HGI_A2_ALL_eur_leave_23andme_20210107	3_197126406_C_T	0.772608	4.064e-07	3013	0.137817061096116	0.110542276824003	0.398980561731166	0.3199873549021	0.032672745446615	0.250231958782327
3_196626406_197627009	ENSG00000161267.7	BDH1	Cells_EBV-transformed_lymphocytes	COVID19_HGI_C2_ALL_leave_UKBB_23andme_20210107	3_196685228_A_G	0.482007	0.0006744	2563	0.783869623028701	0.198750400700819	0.0128456544095224	0.00325574131939061	0.00127858054156738	0.0499995207319742
3_196626406_197627009	ENSG00000161267.7	BDH1	Spleen	COVID19_HGI_B1_ALL_eur_leave_ukbb_23andme_20210107	3_197046036_T_C	0.332953	0.0003785	2701	0.67037716769508	0.24286992441355	0.0571139044280266	0.0206827533125276	0.0089562501508158	0.0501566142884355
3_196626406_197627009	ENSG00000161267.7	BDH1	Brain_Hippocampus	COVID19_HGI_B2_ALL_eur_leave_23andme_20210107	3_197197831_T_C	0.799447	0.0003594	2621	0.741493259331975	0.221000726770003	0.0268898052665045	0.00801185354025791	0.00260435509125978	0.0386286675625332
3_196626406_197627009	ENSG00000161267.7	BDH1	Spleen	COVID19_HGI_B1_ALL_leave_23andme_20210107	3_197337246_T_G	0.0353953	0.005126	2591	0.69211176424441	0.245415132758747	0.0420491044727092	0.0149046253312861	0.00551937319284776	0.0188268609328228
3_196626406_197627009	ENSG00000161267.7	BDH1	Whole_Blood	COVID19_HGI_B2_ALL_leave_UKBB_23andme_20210107	3_197265488_A_G	2.90136e-07	0.6541	2211	0.0527321768954087	0.931161848938121	0.000797606062773877	0.014083160832962	0.00122520727073408	0.0893622438374827
3_196626406_197627009	ENSG00000161267.7	BDH1	Stomach	COVID19_HGI_B1_ALL_eur_leave_ukbb_23andme_20210107	3_197046036_T_C	0.200728	0.0003785	2706	0.661727487476987	0.251485870090935	0.0564643217703085	0.0214500808159533	0.00887223984581629	0.0527896240313458
3_196626406_197627009	ENSG00000161267.7	BDH1	Brain_Caudate_basal_ganglia	COVID19_HGI_B1_ALL_leave_23andme_20210107	3_197238324_A_G	8.91029e-06	0.8537	2591	0.685481778165988	0.252728135789384	0.0416361303665592	0.0153458867915628	0.00480806888650614	0.0225316742898423
3_196626406_197627009	ENSG00000161267.7	BDH1	Esophagus_Gastroesophageal_Junction	COVID19_HGI_B2_ALL_leave_23andme_20210107	3_197207605_T_C	0.471068	0.001108	2466	0.811140187236676	0.172983202590889	0.0121727440172927	0.00259484205508866	0.00110902410005354	0.0344461374084439
3_196626406_197627009	ENSG00000161267.7	BDH1	Testis	COVID19_HGI_B1_ALL_leave_UKBB_23andme_20210107	3_197140043_T_C	0.942001	0.001468	2377	0.693096791713144	0.2392017466755	0.0460236608184673	0.0158778979988614	0.00579990279402755	0.0334128061593531
3_196626406_197627009	ENSG00000161267.7	BDH1	Artery_Coronary	COVID19_HGI_B1_ALL_leave_23andme_20210107	3_197333067_A_C	0.599452	0.004073	2592	0.71504799658614	0.223457053469181	0.0432826878147885	0.0135214247961557	0.00469083733373467	0.013634791248496
3_196626406_197627009	ENSG00000161267.7	BDH1	Brain_Frontal_Cortex_BA9	COVID19_HGI_B1_ALL_eur_leave_23andme_20210107	3_197238324_A_G	3.83163e-08	0.689	2692	0.628734697438045	0.297021742883832	0.0464673777581312	0.021945911195431	0.00583027072456092	0.173988067159379
3_196626406_197627009	ENSG00000161267.7	BDH1	Brain_Putamen_basal_ganglia	COVID19_HGI_C2_ALL_leave_UKBB_23andme_20210107	3_196747625_T_C	0.00464842	0.001374	2562	0.78771086188731	0.19458119339605	0.0129042186027667	0.00318599637723892	0.00161772973663396	0.0443704389219766
3_196626406_197627009	ENSG00000161267.7	BDH1	Thyroid	COVID19_HGI_B1_ALL_eur_leave_ukbb_23andme_20210107	3_197261859_T_C	2.00108e-13	0.03757	2706	2.37496726804229e-06	0.873603978181405	2.02652781627655e-07	0.0744915575545386	0.051901886644008	0.378194522206135
3_196626406_197627009	ENSG00000161267.7	BDH1	Brain_Putamen_basal_ganglia	COVID19_HGI_B2_ALL_leave_23andme_20210107	3_197207605_T_C	0.702744	0.001108	2463	0.795497424195578	0.188602590948961	0.0119235278348449	0.00282577014845027	0.00115068687216502	0.0316678891723484
3_196626406_197627009	ENSG00000161267.7	BDH1	Lung	COVID19_HGI_B1_ALL_eur_leave_ukbb_23andme_20210107	3_197046036_T_C	0.545392	0.0003785	2706	0.656014106456004	0.258175162504488	0.0559768066066341	0.0220219294388044	0.00781199499406933	0.0474448466058944
3_196626406_197627009	ENSG00000161267.7	BDH1	Brain_Cerebellum	COVID19_HGI_B1_ALL_leave_UKBB_23andme_20210107	3_197140043_T_C	0.263077	0.001468	2376	0.744416138051699	0.188327765319473	0.0494206361035656	0.0124974510654931	0.00533800945976951	0.0423549183929338
3_196626406_197627009	ENSG00000161267.7	BDH1	Adrenal_Gland	COVID19_HGI_B1_ALL_eur_leave_ukbb_23andme_20210107	3_197046036_T_C	0.0044783	0.0003785	2706	0.724209139243912	0.191415612910398	0.0617957975770026	0.0163269858606955	0.00625246440799134	0.136386264079847
3_196626406_197627009	ENSG00000161267.7	BDH1	Cells_EBV-transformed_lymphocytes	COVID19_HGI_C2_ALL_leave_23andme_20210107	3_197033608_T_A	0.0298804	0.001866	2704	0.78085599499263	0.209100502114728	0.00733920679087859	0.00196458018293271	0.000739715918830559	0.0266439166863255
3_196626406_197627009	ENSG00000161267.7	BDH1	Colon_Transverse	COVID19_HGI_B2_ALL_leave_23andme_20210107	3_197207605_T_C	0.422061	0.001108	2466	0.808297408123278	0.175823547232829	0.0121300825600137	0.00263746450488595	0.00111149757899288	0.034441021917491
3_196626406_197627009	ENSG00000161267.7	BDH1	Brain_Caudate_basal_ganglia	COVID19_HGI_A2_ALL_leave_UKBB_23andme_20210107	3_197127009_A_T	0.495574	3.152e-08	2339	0.0266786447223984	0.00933654561588963	0.670472781626534	0.234581913714337	0.0589301143208414	0.455569163467855
3_196626406_197627009	ENSG00000161267.7	BDH1	Adrenal_Gland	COVID19_HGI_B2_ALL_leave_UKBB_23andme_20210107	3_197225482_G_A	0.221682	0.001806	2211	0.813706168770455	0.170307723409126	0.0123077978520611	0.00257490389584038	0.00110340607251817	0.0277334109946398
3_196626406_197627009	ENSG00000161267.7	BDH1	Ovary	COVID19_HGI_C2_ALL_leave_23andme_20210107	3_196753906_G_A	0.000753959	0.003975	2705	0.78332519877949	0.206601747619645	0.00736700605220845	0.00194228150747009	0.000763766041186158	0.0678776651613521
3_196626406_197627009	ENSG00000161267.7	BDH1	Brain_Amygdala	COVID19_HGI_A2_ALL_leave_UKBB_23andme_20210107	3_197127009_A_T	0.964646	3.152e-08	2337	0.0290068786551297	0.00680699394095455	0.728983643239025	0.171005130773214	0.0641973533916758	0.455440151128829
3_196626406_197627009	ENSG00000161267.7	BDH1	Adipose_Visceral_Omentum	COVID19_HGI_A2_ALL_leave_UKBB_23andme_20210107	3_197296266_G_A	5.95926e-11	0.5036	2339	1.01795515946632e-05	0.0382542327788481	0.000255826798714949	0.961383892227636	9.58686432060993e-05	0.235290784392758
3_196626406_197627009	ENSG00000161267.7	BDH1	Brain_Cerebellum	COVID19_HGI_B1_ALL_leave_23andme_20210107	3_197333067_A_C	0.0542722	0.004073	2594	0.735462834719521	0.202839744645539	0.0447154583126626	0.0123278142210282	0.0046541481012495	0.0219962832429196
3_196626406_197627009	ENSG00000161267.7	BDH1	Brain_Spinal_cord_cervical_c-1	COVID19_HGI_C2_ALL_eur_leave_23andme_20210107	3_196747848_C_A	0.09926	0.001297	2834	0.768446403552112	0.219501357489089	0.00867337246728975	0.00247658609325836	0.000902280398250546	0.0180847752940937
3_196626406_197627009	ENSG00000161267.7	BDH1	Brain_Putamen_basal_ganglia	COVID19_HGI_A2_ALL_eur_leave_23andme_20210107	3_197126406_C_T	0.824672	4.064e-07	2996	0.189675519608088	0.0552850320305807	0.549061915794384	0.159989981582958	0.0459875509839893	0.249725635133655
3_196626406_197627009	ENSG00000161267.7	BDH1	Small_Intestine_Terminal_Ileum	COVID19_HGI_B1_ALL_leave_UKBB_23andme_20210107	3_197140043_T_C	0.977309	0.001468	2376	0.750819998813786	0.182184953789786	0.0498258092166049	0.0120850476173373	0.00508419056248614	0.04054436859165
3_196626406_197627009	ENSG00000161267.7	BDH1	Adipose_Subcutaneous	COVID19_HGI_C2_ALL_leave_UKBB_23andme_20210107	3_197286711_A_T	3.99012e-31	0.2779	2566	1.19287708480121e-20	0.982347048482397	1.9564184843754e-22	0.0161097724645269	0.00154317905307577	0.874806350984002
3_196626406_197627009	ENSG00000161267.7	BDH1	Heart_Left_Ventricle	COVID19_HGI_A2_ALL_eur_leave_23andme_20210107	3_197126406_C_T	0.920438	4.064e-07	3016	0.192692194426953	0.0539835912604871	0.557847953218916	0.15624439956229	0.0392318615313537	0.241464107692681
3_196626406_197627009	ENSG00000161267.7	BDH1	Brain_Hippocampus	COVID19_HGI_C2_ALL_eur_leave_ukbb_23andme_20210107	3_196685228_A_G	0.351886	2.137e-05	2838	0.69847213197457	0.22487715905586	0.0543924798717845	0.0175072237573338	0.00475100534045123	0.321622897201701
3_196626406_197627009	ENSG00000161267.7	BDH1	Thyroid	COVID19_HGI_A2_ALL_eur_leave_ukbb_23andme_20210107	3_197261859_T_C	2.00108e-13	0.642	3020	4.17999847533744e-07	0.153874965640219	2.29769004405945e-06	0.84583010381891	0.000292214850979195	0.282275103365039
3_196626406_197627009	ENSG00000161267.7	BDH1	Brain_Putamen_basal_ganglia	COVID19_HGI_B2_ALL_leave_UKBB_23andme_20210107	3_197130874_C_T	0.143165	0.0009101	2208	0.812139394870089	0.171797740179292	0.0122679996260712	0.00259393806685127	0.0012009272576965	0.0250937849213185
3_196626406_197627009	ENSG00000161267.7	BDH1	Uterus	COVID19_HGI_A2_ALL_leave_UKBB_23andme_20210107	3_197127009_A_T	0.582745	3.152e-08	2339	0.0293647793031859	0.00640789764750653	0.737979213941356	0.16097442697758	0.0652736821303709	0.455553004059604
3_196626406_197627009	ENSG00000161267.7	BDH1	Adrenal_Gland	COVID19_HGI_B2_ALL_leave_23andme_20210107	3_197207605_T_C	0.879428	0.001108	2466	0.79663707341702	0.187495177338933	0.0119550964456914	0.00281263160514747	0.00110002119320825	0.0337648947288337
3_196626406_197627009	ENSG00000161267.7	BDH1	Stomach	COVID19_HGI_B1_ALL_eur_leave_23andme_20210107	3_197046036_T_C	0.200728	0.001157	2704	0.670514514330333	0.254691990218933	0.0497876814606005	0.0189055316190668	0.00610028237106648	0.0262567897737532
3_196626406_197627009	ENSG00000161267.7	BDH1	Cells_EBV-transformed_lymphocytes	COVID19_HGI_B2_ALL_leave_UKBB_23andme_20210107	3_197207605_T_C	0.766759	0.001795	2208	0.806636486015719	0.177323453791485	0.0121788420848364	0.00267609811614262	0.00118511999181627	0.0249300055103517
3_196626406_197627009	ENSG00000161267.7	BDH1	Esophagus_Mucosa	COVID19_HGI_C2_ALL_eur_leave_23andme_20210107	3_197236837_TC_T	3.3122e-05	0.7411	2850	0.62086299328092	0.36691888858461	0.00705430983609188	0.00416797470064566	0.000995833597732199	0.0271490995057968
3_196626406_197627009	ENSG00000161267.7	BDH1	Brain_Nucleus_accumbens_basal_ganglia	COVID19_HGI_C2_ALL_leave_23andme_20210107	3_196830086_C_A	0.0485843	0.001947	2705	0.78042859724002	0.209506108859617	0.00733787152003798	0.00196909376921271	0.000758328611112705	0.0234992938720791
3_196626406_197627009	ENSG00000161267.7	BDH1	Brain_Amygdala	COVID19_HGI_B2_ALL_leave_23andme_20210107	3_197207605_T_C	0.165089	0.001108	2462	0.789253938246763	0.194772188088312	0.011829864733253	0.00291814967658678	0.00122585925508509	0.033971616728883
3_196626406_197627009	ENSG00000161267.7	BDH1	Uterus	COVID19_HGI_B2_ALL_eur_leave_23andme_20210107	3_197197831_T_C	0.947458	0.0003594	2626	0.766848305345741	0.195613352912026	0.0277912875272758	0.00708654722425879	0.00266050699069857	0.0406331737151002
3_196626406_197627009	ENSG00000161267.7	BDH1	Brain_Cortex	COVID19_HGI_B2_ALL_leave_UKBB_23andme_20210107	3_197207605_T_C	0.858271	0.001795	2211	0.787793751795474	0.196117240328727	0.011915856876035	0.0029651838852631	0.00120796711450056	0.0221513770795598
3_196626406_197627009	ENSG00000161267.7	BDH1	Uterus	COVID19_HGI_B2_ALL_leave_23andme_20210107	3_197207605_T_C	0.947458	0.001108	2462	0.798569550479205	0.185579436281489	0.0119567243475919	0.00277750426706427	0.00111678462464956	0.0347234820156754
3_196626406_197627009	ENSG00000161267.7	BDH1	Esophagus_Gastroesophageal_Junction	COVID19_HGI_A2_ALL_leave_23andme_20210107	3_197127009_A_T	0.880165	5.983e-08	2336	0.0583142212193826	0.0116840046339706	0.728537551890919	0.145916325761759	0.0555478964939695	0.361576645872006
3_196626406_197627009	ENSG00000161267.7	BDH1	Adipose_Visceral_Omentum	COVID19_HGI_B1_ALL_eur_leave_23andme_20210107	3_197296266_G_A	5.95926e-11	0.2078	2704	0.000244029363247809	0.917025839439845	1.81199003820959e-05	0.0680772400642731	0.0146347712322527	0.307670497906612
3_196626406_197627009	ENSG00000161267.7	BDH1	Brain_Amygdala	COVID19_HGI_B1_ALL_eur_leave_23andme_20210107	3_197046036_T_C	0.349664	0.001157	2680	0.728648631299648	0.197565992720168	0.0536804918699105	0.0145493880122284	0.00555549609804512	0.0293102698268155
3_196626406_197627009	ENSG00000161267.7	BDH1	Adipose_Subcutaneous	COVID19_HGI_B1_ALL_leave_UKBB_23andme_20210107	3_197286711_A_T	3.99012e-31	0.114	2377	1.10966878312504e-20	0.9138241213491	7.36852634523884e-22	0.0606550824204574	0.0255207962304455	0.883466944064349
3_196626406_197627009	ENSG00000161267.7	BDH1	Brain_Spinal_cord_cervical_c-1	COVID19_HGI_B2_ALL_eur_leave_23andme_20210107	3_197197831_T_C	0.10628	0.0003594	2624	0.760675279179154	0.201530928169866	0.0275330469647452	0.00729155011118787	0.00296919557504696	0.0411825644026403
3_196626406_197627009	ENSG00000161267.7	BDH1	Vagina	COVID19_HGI_B2_ALL_leave_UKBB_23andme_20210107	3_197207605_T_C	0.692966	0.001795	2209	0.821292691281996	0.162719734460834	0.0124135786068965	0.0024583415358307	0.00111565411444197	0.0261448750922733
3_196626406_197627009	ENSG00000161267.7	BDH1	Brain_Caudate_basal_ganglia	COVID19_HGI_A2_ALL_eur_leave_23andme_20210107	3_197126406_C_T	0.598981	4.064e-07	3008	0.171433128446484	0.074273131541541	0.49629249607814	0.214974912022975	0.04302633191086	0.240802861901316
3_196626406_197627009	ENSG00000161267.7	BDH1	Brain_Hippocampus	COVID19_HGI_A2_ALL_leave_23andme_20210107	3_197127009_A_T	0.330309	5.983e-08	2336	0.0545801256993022	0.0148517749694512	0.681886344829579	0.185484608367255	0.0631971461344131	0.379283943456955
3_196626406_197627009	ENSG00000161267.7	BDH1	Minor_Salivary_Gland	COVID19_HGI_A2_ALL_eur_leave_23andme_20210107	3_197126406_C_T	0.00845752	4.064e-07	2980	0.180922115121639	0.0575095411730257	0.523679504308221	0.166390008620843	0.071498830776271	0.373509379128086
3_196626406_197627009	ENSG00000161267.7	BDH1	Small_Intestine_Terminal_Ileum	COVID19_HGI_A2_ALL_leave_23andme_20210107	3_197127009_A_T	0.178896	5.983e-08	2335	0.055590077037976	0.0130854456566226	0.694503558376196	0.163406995813579	0.0734139231156266	0.380823097939323
3_196626406_197627009	ENSG00000161267.7	BDH1	Brain_Hypothalamus	COVID19_HGI_A2_ALL_eur_leave_ukbb_23andme_20210107	3_197126406_C_T	0.697669	2.18e-07	2969	0.113304371203994	0.0324597474110836	0.622721315599513	0.178345743744761	0.0531688220406477	0.31982157522992
3_196626406_197627009	ENSG00000161267.7	BDH1	Liver	COVID19_HGI_B2_ALL_eur_leave_23andme_20210107	3_197212313_G_A	0.011414	0.0005827	2634	0.600111163444074	0.362281126918055	0.0217997230178922	0.0131576251049477	0.00265036151503076	0.0419581089454843
3_196626406_197627009	ENSG00000161267.7	BDH1	Cells_Transformed_fibroblasts	COVID19_HGI_B1_ALL_leave_UKBB_23andme_20210107	3_197140043_T_C	0.113957	0.001468	2377	0.738061789862018	0.19503026647132	0.0490094686424968	0.0129456291518095	0.00495284587235656	0.0528491244686443
3_196626406_197627009	ENSG00000161267.7	BDH1	Brain_Frontal_Cortex_BA9	COVID19_HGI_C2_ALL_leave_UKBB_23andme_20210107	3_197238324_A_G	3.83163e-08	0.5994	2566	0.673695729629631	0.309010152887317	0.0110491751001473	0.00506684762785459	0.00117809475505052	0.10697960272718
3_196626406_197627009	ENSG00000161267.7	BDH1	Cells_EBV-transformed_lymphocytes	COVID19_HGI_A2_ALL_leave_UKBB_23andme_20210107	3_197127009_A_T	0.0466252	3.152e-08	2336	0.0277129944204082	0.00642861885914413	0.69646640008617	0.161452264362243	0.107939722272034	0.457734707291749
3_196626406_197627009	ENSG00000161267.7	BDH1	Brain_Cerebellum	COVID19_HGI_B2_ALL_leave_UKBB_23andme_20210107	3_197225482_G_A	0.119615	0.001806	2211	0.797005222451225	0.18693755405989	0.0120551859398941	0.00282636787691854	0.00117566967207255	0.029146809853556
3_196626406_197627009	ENSG00000161267.7	BDH1	Cells_Transformed_fibroblasts	COVID19_HGI_C2_ALL_eur_leave_23andme_20210107	3_197149801_T_G	0.000261235	0.1342	2850	0.745287446557857	0.242669322947956	0.00846803340167845	0.00275641527838209	0.000818781814125731	0.0232594863375289
3_196626406_197627009	ENSG00000161267.7	BDH1	Adipose_Visceral_Omentum	COVID19_HGI_B2_ALL_eur_leave_23andme_20210107	3_197296266_G_A	5.95926e-11	0.07847	2634	0.000255799222571757	0.9612567773426	9.29219874573476e-06	0.0349151867332695	0.00356294450281293	0.333182541186248
3_196626406_197627009	ENSG00000161267.7	BDH1	Adrenal_Gland	COVID19_HGI_B2_ALL_eur_leave_23andme_20210107	3_197197831_T_C	0.879428	0.0003594	2634	0.765989806028912	0.196443272469453	0.0278254540544227	0.00713341805614811	0.00260804939106414	0.0397529036030359
3_196626406_197627009	ENSG00000161267.7	BDH1	Esophagus_Gastroesophageal_Junction	COVID19_HGI_A2_ALL_eur_leave_ukbb_23andme_20210107	3_197126406_C_T	0.515832	2.18e-07	3020	0.115430343158594	0.0309655394129701	0.634505375594561	0.170164552820377	0.0489341890134971	0.335197053956453
3_196626406_197627009	ENSG00000161267.7	BDH1	Cells_Transformed_fibroblasts	COVID19_HGI_B1_ALL_leave_23andme_20210107	3_197149801_T_G	0.000261235	0.386	2596	0.723930431857089	0.214380514440954	0.0440387296196888	0.0130367576700144	0.00461356641225355	0.0160482280444779
3_196626406_197627009	ENSG00000161267.7	BDH1	Prostate	COVID19_HGI_B2_ALL_eur_leave_ukbb_23andme_20210107	3_196706092_C_T	0.681046	0.0001443	2630	0.731139407218869	0.230470028960091	0.0271130525753192	0.00854385260183337	0.00273365864388795	0.144987118346388
3_196626406_197627009	ENSG00000161267.7	BDH1	Colon_Transverse	COVID19_HGI_B1_ALL_eur_leave_ukbb_23andme_20210107	3_197046036_T_C	0.902142	0.0003785	2705	0.736986490882435	0.179184903398785	0.0628709750416562	0.0152802603351616	0.00567737034196219	0.0768788784849477
3_196626406_197627009	ENSG00000161267.7	BDH1	Brain_Anterior_cingulate_cortex_BA24	COVID19_HGI_A2_ALL_eur_leave_ukbb_23andme_20210107	3_197126406_C_T	0.406336	2.18e-07	3002	0.105435323584226	0.040015378045915	0.57953424118721	0.219892813261142	0.0551222439215074	0.316137856759093
3_196626406_197627009	ENSG00000161267.7	BDH1	Brain_Nucleus_accumbens_basal_ganglia	COVID19_HGI_A2_ALL_eur_leave_ukbb_23andme_20210107	3_197126406_C_T	0.937987	2.18e-07	3010	0.112286409769294	0.0335514207338396	0.617207936706739	0.184370475161615	0.052583757628513	0.303401694281137
3_196626406_197627009	ENSG00000161267.7	BDH1	Esophagus_Muscularis	COVID19_HGI_B1_ALL_eur_leave_ukbb_23andme_20210107	3_197046036_T_C	0.408513	0.0003785	2706	0.736306714664134	0.179777536268032	0.0628280675130339	0.0153344235474249	0.00575325800737449	0.0800104531414294
3_196626406_197627009	ENSG00000161267.7	BDH1	Adipose_Subcutaneous	COVID19_HGI_B2_ALL_eur_leave_23andme_20210107	3_197286711_A_T	3.99012e-31	0.08343	2634	1.16726354472962e-20	0.961254024053396	4.24021806525852e-22	0.0349148185039565	0.0038311574426508	0.883637921568355
3_196626406_197627009	ENSG00000161267.7	BDH1	Heart_Left_Ventricle	COVID19_HGI_C2_ALL_eur_leave_23andme_20210107	3_197063044_T_A	0.0230113	0.003294	2850	0.782338642705432	0.205591807859906	0.00888901294185301	0.00233511005504772	0.000845426437761331	0.0245299705804801
3_196626406_197627009	ENSG00000161267.7	BDH1	Esophagus_Mucosa	COVID19_HGI_A2_ALL_eur_leave_ukbb_23andme_20210107	3_197126406_C_T	0.992014	2.18e-07	3020	0.0922142334380804	0.0565974503047108	0.506889481757878	0.311075497998105	0.033223336501226	0.309660752829835
3_196626406_197627009	ENSG00000161267.7	BDH1	Brain_Amygdala	COVID19_HGI_B2_ALL_eur_leave_ukbb_23andme_20210107	3_196706092_C_T	0.33509	0.0001443	2615	0.762371727664827	0.199187498783697	0.028197882059915	0.00736447978731531	0.00287841170424542	0.150167856931922
3_196626406_197627009	ENSG00000161267.7	BDH1	Brain_Frontal_Cortex_BA9	COVID19_HGI_B1_ALL_eur_leave_ukbb_23andme_20210107	3_197238324_A_G	3.83163e-08	0.4433	2694	0.621460607904183	0.293713328407803	0.052724229211204	0.0249112171665444	0.00719061731026577	0.218441066996628
3_196626406_197627009	ENSG00000161267.7	BDH1	Brain_Hypothalamus	COVID19_HGI_B2_ALL_eur_leave_ukbb_23andme_20210107	3_196706092_C_T	0.635158	0.0001443	2627	0.767194312508227	0.194474966737733	0.0284287748362853	0.00720367037258239	0.00269827554517265	0.15758314562171
3_196626406_197627009	ENSG00000161267.7	BDH1	Brain_Anterior_cingulate_cortex_BA24	COVID19_HGI_A2_ALL_leave_23andme_20210107	3_197127009_A_T	0.278653	5.983e-08	2335	0.0530044977171621	0.0162699550691138	0.662200693242414	0.203199982598972	0.0653248713723387	0.371877027822709
3_196626406_197627009	ENSG00000161267.7	BDH1	Brain_Caudate_basal_ganglia	COVID19_HGI_C2_ALL_leave_23andme_20210107	3_197236837_TC_T	1.8128e-05	0.2104	2705	0.705830387339437	0.284046528208359	0.00663696827462538	0.00267009164684692	0.000816024530731786	0.0275580707493169
3_196626406_197627009	ENSG00000161267.7	BDH1	Brain_Hippocampus	COVID19_HGI_A2_ALL_eur_leave_ukbb_23andme_20210107	3_197126406_C_T	0.682954	2.18e-07	3001	0.108888368950631	0.0368404032494812	0.598521989071833	0.202445748001954	0.0533034907261003	0.300467031551442
3_196626406_197627009	ENSG00000161267.7	BDH1	Brain_Cerebellum	COVID19_HGI_C2_ALL_eur_leave_23andme_20210107	3_196747625_T_C	0.13055	0.001321	2847	0.75837210901622	0.229553383590656	0.00860875557165988	0.0026049430525347	0.000860808768929857	0.0172103024916771
3_196626406_197627009	ENSG00000161267.7	BDH1	Heart_Left_Ventricle	COVID19_HGI_B1_ALL_leave_23andme_20210107	3_197333067_A_C	0.204663	0.004073	2596	0.756836824828428	0.181613261807806	0.0460405182986183	0.011043581042616	0.00446581402253234	0.0182589801748743
3_196626406_197627009	ENSG00000161267.7	BDH1	Brain_Cerebellar_Hemisphere	COVID19_HGI_B2_ALL_eur_leave_ukbb_23andme_20210107	3_196706092_C_T	0.788939	0.0001443	2634	0.771895666488314	0.189761742409376	0.0286486892697279	0.00704029977829178	0.00265360205429083	0.158866146981017
3_196626406_197627009	ENSG00000161267.7	BDH1	Ovary	COVID19_HGI_A2_ALL_leave_UKBB_23andme_20210107	3_197127009_A_T	0.816533	3.152e-08	2339	0.0292765571594044	0.00666406910028088	0.735762064353822	0.167416777839364	0.0608805315471287	0.457052846994343
3_196626406_197627009	ENSG00000161267.7	BDH1	Adipose_Subcutaneous	COVID19_HGI_B1_ALL_eur_leave_ukbb_23andme_20210107	3_197286711_A_T	3.99012e-31	0.08007	2706	1.07555624830752e-20	0.885732083769359	9.17757766388899e-22	0.0755396061655425	0.0387283100651005	0.88931171660367
3_196626406_197627009	ENSG00000161267.7	BDH1	Brain_Substantia_nigra	COVID19_HGI_B2_ALL_eur_leave_ukbb_23andme_20210107	3_196706092_C_T	0.512949	0.0001443	2614	0.764789074395618	0.196938669876956	0.0282633502352401	0.00727528169826524	0.00273362379392066	0.15618896500244
3_196626406_197627009	ENSG00000161267.7	BDH1	Pancreas	COVID19_HGI_A2_ALL_leave_23andme_20210107	3_197127009_A_T	0.384793	5.983e-08	2336	0.0542135827940076	0.0154977403066914	0.677307011258755	0.193558626671439	0.0594230389691069	0.37106243114692
3_196626406_197627009	ENSG00000161267.7	BDH1	Nerve_Tibial	COVID19_HGI_C2_ALL_eur_leave_ukbb_23andme_20210107	3_196685228_A_G	0.656629	2.137e-05	2850	0.117247308848794	0.80862748305405	0.00913901249627916	0.0630276900640196	0.00195850553685782	0.12014809625426
3_196626406_197627009	ENSG00000161267.7	BDH1	Brain_Hypothalamus	COVID19_HGI_C2_ALL_leave_UKBB_23andme_20210107	3_196685228_A_G	0.462848	0.0006744	2532	0.790786734089483	0.192340302674552	0.0126303445298578	0.00307086294719276	0.00117175575891536	0.0548839435638306
3_196626406_197627009	ENSG00000161267.7	BDH1	Muscle_Skeletal	COVID19_HGI_B1_ALL_eur_leave_ukbb_23andme_20210107	3_197046036_T_C	0.417694	0.0003785	2706	0.687702734589244	0.227903306343291	0.0586807548772387	0.0194404116287689	0.00627279256145753	0.0632894991939567
3_196626406_197627009	ENSG00000161267.7	BDH1	Brain_Spinal_cord_cervical_c-1	COVID19_HGI_C2_ALL_leave_23andme_20210107	3_197033608_T_A	0.0301634	0.001866	2692	0.778694797986079	0.211321707595965	0.00727080917854314	0.00197240737277636	0.000740277866636902	0.0230970170156645
3_196626406_197627009	ENSG00000161267.7	BDH1	Cells_Transformed_fibroblasts	COVID19_HGI_C2_ALL_leave_23andme_20210107	3_197149801_T_G	0.000261235	0.1947	2707	0.754391139194679	0.235598312625174	0.00710017254829005	0.00221670866560946	0.000693666966247302	0.019914489921849
3_196626406_197627009	ENSG00000161267.7	BDH1	Brain_Substantia_nigra	COVID19_HGI_B2_ALL_eur_leave_23andme_20210107	3_197197831_T_C	0.963491	0.0003594	2613	0.765447344901873	0.197035836195355	0.0277176135672431	0.00713219759520841	0.00266700774032042	0.0396042030818433
3_196626406_197627009	ENSG00000161267.7	BDH1	Cells_EBV-transformed_lymphocytes	COVID19_HGI_B2_ALL_leave_23andme_20210107	3_197207605_T_C	0.766759	0.001108	2463	0.791111457635463	0.192986701147205	0.0118590390881299	0.00289178753446182	0.00115101459474075	0.033116169174404
3_196626406_197627009	ENSG00000161267.7	BDH1	Artery_Tibial	COVID19_HGI_C2_ALL_leave_UKBB_23andme_20210107	3_196685228_A_G	0.0119657	0.0006744	2566	0.762281973015568	0.220398098851547	0.0125020638028463	0.00361350934862048	0.00120435498141868	0.0904276827430765
3_196626406_197627009	ENSG00000161267.7	BDH1	Brain_Substantia_nigra	COVID19_HGI_B2_ALL_leave_UKBB_23andme_20210107	3_197207605_T_C	0.886313	0.001795	2210	0.808795030758772	0.175097537854392	0.0122309351204358	0.00264666802448842	0.00122982824191159	0.0235502060453555
3_196626406_197627009	ENSG00000161267.7	BDH1	Artery_Coronary	COVID19_HGI_C2_ALL_eur_leave_ukbb_23andme_20210107	3_196685228_A_G	0.894745	2.137e-05	2845	0.6889850821002	0.234421941713373	0.0536468879939235	0.0182482483808533	0.00469783981164988	0.321824324468626
3_196626406_197627009	ENSG00000161267.7	BDH1	Brain_Substantia_nigra	COVID19_HGI_C2_ALL_leave_UKBB_23andme_20210107	3_196685228_A_G	0.53577	0.0006744	2551	0.78519642667912	0.197808595684268	0.0125147654063023	0.00315142138251788	0.001328790847792	0.0488977439986256
3_196626406_197627009	ENSG00000161267.7	BDH1	Stomach	COVID19_HGI_B2_ALL_leave_23andme_20210107	3_197207605_T_C	0.414832	0.001108	2466	0.727034772504362	0.256933112976438	0.0109105778712749	0.00385451655843485	0.0012670200894903	0.0273773691776689
3_196626406_197627009	ENSG00000161267.7	BDH1	Pancreas	COVID19_HGI_B2_ALL_leave_UKBB_23andme_20210107	3_197207605_T_C	0.973842	0.001795	2211	0.774063742231138	0.209906850888026	0.0117081821788159	0.00317382064663092	0.00114740405538956	0.0224537033842268
3_196626406_197627009	ENSG00000161267.7	BDH1	Adrenal_Gland	COVID19_HGI_C2_ALL_leave_UKBB_23andme_20210107	3_196685228_A_G	0.94421	0.0006744	2566	0.788160213512414	0.194488754089189	0.0129264886551317	0.00318854271424104	0.00123600102902455	0.0515287436743704
3_196626406_197627009	ENSG00000161267.7	BDH1	Artery_Tibial	COVID19_HGI_A2_ALL_leave_23andme_20210107	3_197127009_A_T	0.996853	5.983e-08	2336	0.0551336657272659	0.0155180841038537	0.688801891130525	0.193825490174249	0.0467208688641061	0.35915816669883
3_196626406_197627009	ENSG00000161267.7	BDH1	Testis	COVID19_HGI_B2_ALL_eur_leave_ukbb_23andme_20210107	3_196706092_C_T	0.0760431	0.0001443	2635	0.697121975849002	0.264044598776563	0.0258761093461363	0.00979777508298187	0.00315954094531681	0.138681966998644
3_196626406_197627009	ENSG00000161267.7	BDH1	Uterus	COVID19_HGI_C2_ALL_eur_leave_ukbb_23andme_20210107	3_196685228_A_G	0.103456	2.137e-05	2840	0.722579339885529	0.200087217277825	0.0562557594503739	0.0155721033314583	0.00550558005481329	0.308079662649461
3_196626406_197627009	ENSG00000161267.7	BDH1	Skin_Sun_Exposed_Lower_leg	COVID19_HGI_A2_ALL_leave_UKBB_23andme_20210107	3_197127009_A_T	0.412251	3.152e-08	2339	0.000416185603182938	0.0378195976841549	0.0104593438663212	0.950460137189823	0.000844735656517549	0.433145030433422
3_196626406_197627009	ENSG00000161267.7	BDH1	Whole_Blood	COVID19_HGI_C2_ALL_leave_UKBB_23andme_20210107	3_197269550_G_A	6.26766e-07	0.1243	2566	0.052486423694208	0.930129785671096	0.000860821377176673	0.0152536394008137	0.00126932985670524	0.127941413540865
3_196626406_197627009	ENSG00000161267.7	BDH1	Prostate	COVID19_HGI_B2_ALL_leave_UKBB_23andme_20210107	3_197207605_T_C	0.770339	0.001795	2209	0.773136419046222	0.210749369902588	0.011682565983922	0.00318330403459378	0.00124834103267447	0.0213669166756933
3_196626406_197627009	ENSG00000161267.7	BDH1	Skin_Not_Sun_Exposed_Suprapubic	COVID19_HGI_B2_ALL_leave_23andme_20210107	3_197251714_G_C	1.50515e-07	0.06418	2466	0.115207180089519	0.867060403008383	0.00172890892875299	0.0130089415938889	0.00299456637945603	0.285463493277533
3_196626406_197627009	ENSG00000161267.7	BDH1	Ovary	COVID19_HGI_A2_ALL_eur_leave_ukbb_23andme_20210107	3_197126406_C_T	0.838084	2.18e-07	3011	0.112792474699274	0.0332738746509771	0.619911732899992	0.182823282576267	0.0511986351734903	0.317353258084694
3_196626406_197627009	ENSG00000161267.7	BDH1	Brain_Putamen_basal_ganglia	COVID19_HGI_C2_ALL_leave_23andme_20210107	3_196747625_T_C	0.00464842	0.01139	2702	0.784350527232747	0.205587635537327	0.00736827687232532	0.00193055030915102	0.000763010048450281	0.0122685551849357
3_196626406_197627009	ENSG00000161267.7	BDH1	Small_Intestine_Terminal_Ileum	COVID19_HGI_B1_ALL_leave_23andme_20210107	3_197333067_A_C	0.251556	0.004073	2594	0.741890780790961	0.196386812992627	0.0450786004721363	0.0119280955743326	0.00471571016994289	0.0161730063719377
3_196626406_197627009	ENSG00000161267.7	BDH1	Skin_Not_Sun_Exposed_Suprapubic	COVID19_HGI_C2_ALL_leave_UKBB_23andme_20210107	3_197251714_G_C	1.50515e-07	0.219	2566	0.11502218793719	0.867307938690158	0.00188646036931057	0.0142230173459942	0.00156039565734648	0.209149254266619
3_196626406_197627009	ENSG00000161267.7	BDH1	Brain_Spinal_cord_cervical_c-1	COVID19_HGI_C2_ALL_leave_UKBB_23andme_20210107	3_196685228_A_G	0.242264	0.0006744	2554	0.781379236994575	0.201302776244109	0.0127449396534792	0.00328212334403406	0.00129092376380283	0.051787801074146
3_196626406_197627009	ENSG00000161267.7	BDH1	Skin_Sun_Exposed_Lower_leg	COVID19_HGI_A2_ALL_eur_leave_23andme_20210107	3_197251390_G_A	2.69895e-09	0.7777	3016	0.00278369478931999	0.253702344770984	0.00805885492781074	0.734472638419425	0.000982467092459408	0.162754529770459
3_196626406_197627009	ENSG00000161267.7	BDH1	Vagina	COVID19_HGI_C2_ALL_leave_UKBB_23andme_20210107	3_196685228_A_G	0.390264	0.0006744	2555	0.799041898600996	0.183703517593922	0.0130538928394771	0.00299995106090158	0.00120073990470312	0.0559297500871692
3_196626406_197627009	ENSG00000161267.7	BDH1	Minor_Salivary_Gland	COVID19_HGI_A2_ALL_eur_leave_ukbb_23andme_20210107	3_197126406_C_T	0.00845752	2.18e-07	2984	0.10717006289666	0.0341117654092354	0.589033121847406	0.187404402925367	0.0822806469213314	0.472263028039045
3_196626406_197627009	ENSG00000161267.7	BDH1	Ovary	COVID19_HGI_C2_ALL_leave_UKBB_23andme_20210107	3_196685228_A_G	0.344703	0.0006744	2564	0.786493792083785	0.196033167154281	0.0128913873660587	0.00321180172045563	0.00136985167542004	0.0482463175438521
3_196626406_197627009	ENSG00000161267.7	BDH1	Brain_Hypothalamus	COVID19_HGI_B2_ALL_leave_UKBB_23andme_20210107	3_197207605_T_C	0.959133	0.001795	2204	0.814255660794046	0.169767592584905	0.0122770711827321	0.00255855716697412	0.00114111827134346	0.024732444514968
3_196626406_197627009	ENSG00000161267.7	BDH1	Spleen	COVID19_HGI_A2_ALL_eur_leave_ukbb_23andme_20210107	3_197126406_C_T	0.675622	2.18e-07	3011	0.10494040496857	0.041738474894041	0.576834534998746	0.229380193457905	0.0471063916807385	0.315760322017258
3_196626406_197627009	ENSG00000161267.7	BDH1	Breast_Mammary_Tissue	COVID19_HGI_A2_ALL_leave_23andme_20210107	3_197127009_A_T	0.0250786	5.983e-08	2336	0.000200690936293025	0.0738616690903599	0.00250729376739098	0.922775959146488	0.00065438705946824	0.326424048754345
3_196626406_197627009	ENSG00000161267.7	BDH1	Artery_Aorta	COVID19_HGI_C2_ALL_eur_leave_23andme_20210107	3_197293469_A_G	1.65986e-06	0.3818	2850	0.196630731629713	0.791175227131366	0.00223413880231997	0.00898844367344092	0.000971458763160737	0.061952937957146
3_196626406_197627009	ENSG00000161267.7	BDH1	Brain_Cerebellar_Hemisphere	COVID19_HGI_C2_ALL_eur_leave_23andme_20210107	3_196747252_G_T	0.407267	0.001308	2849	0.778474691059525	0.209477092209127	0.00884286288326697	0.0023786690455849	0.000826684802496398	0.0122535126704345
3_196626406_197627009	ENSG00000161267.7	BDH1	Colon_Sigmoid	COVID19_HGI_C2_ALL_eur_leave_23andme_20210107	3_196841528_G_A	0.050201	0.006033	2850	0.777881782329045	0.210060947071545	0.00883837363119754	0.00238590130988449	0.000832995658328265	0.0103355326406972
3_196626406_197627009	ENSG00000161267.7	BDH1	Heart_Left_Ventricle	COVID19_HGI_C2_ALL_eur_leave_ukbb_23andme_20210107	3_196685228_A_G	0.694373	2.137e-05	2850	0.730928812326516	0.192081750459671	0.0569733123542925	0.0149670431137517	0.00504908174576842	0.303096192863323
3_196626406_197627009	ENSG00000161267.7	BDH1	Testis	COVID19_HGI_A2_ALL_leave_23andme_20210107	3_197127009_A_T	0.868153	5.983e-08	2336	0.0520458620012105	0.0183307860927138	0.650225006791507	0.228961727910906	0.0504366172036624	0.374106401507019
3_196626406_197627009	ENSG00000161267.7	BDH1	Skin_Not_Sun_Exposed_Suprapubic	COVID19_HGI_A2_ALL_eur_leave_ukbb_23andme_20210107	3_197126406_C_T	0.670657	2.18e-07	3020	0.0176494425397789	0.135050847548112	0.0970166583698949	0.742348766761712	0.0079342847805023	0.269958817378171
3_196626406_197627009	ENSG00000161267.7	BDH1	Esophagus_Muscularis	COVID19_HGI_A2_ALL_eur_leave_ukbb_23andme_20210107	3_197126406_C_T	0.759534	2.18e-07	3020	0.115430340859712	0.0316129457557029	0.634505362957911	0.173727470427814	0.0447238799988595	0.309466937236845
3_196626406_197627009	ENSG00000161267.7	BDH1	Prostate	COVID19_HGI_B2_ALL_leave_23andme_20210107	3_197207605_T_C	0.770339	0.001108	2464	0.758160448582295	0.225928388796411	0.0113649713787305	0.00338554948948005	0.00116064175308353	0.0296454684653302
3_196626406_197627009	ENSG00000161267.7	BDH1	Heart_Left_Ventricle	COVID19_HGI_A2_ALL_eur_leave_ukbb_23andme_20210107	3_197126406_C_T	0.920438	2.18e-07	3020	0.114863658669123	0.0322179995553575	0.631390385679464	0.17705362092641	0.0444743351696443	0.311888902643615
3_196626406_197627009	ENSG00000161267.7	BDH1	Brain_Spinal_cord_cervical_c-1	COVID19_HGI_B2_ALL_leave_UKBB_23andme_20210107	3_197207605_T_C	0.0421722	0.001795	2210	0.804082863000003	0.179779716148962	0.0121582937822862	0.00271713272044502	0.001261994348304	0.0309798603404054
3_196626406_197627009	ENSG00000161267.7	BDH1	Heart_Left_Ventricle	COVID19_HGI_A2_ALL_leave_UKBB_23andme_20210107	3_197127009_A_T	0.889895	3.152e-08	2339	0.0298289104497139	0.00639899832169762	0.749643498393966	0.160762681868631	0.0533659109659911	0.457077296311441
3_196626406_197627009	ENSG00000161267.7	BDH1	Brain_Putamen_basal_ganglia	COVID19_HGI_A2_ALL_leave_UKBB_23andme_20210107	3_197127009_A_T	0.946611	3.152e-08	2336	0.0293264284502074	0.00656614755311488	0.737014533917061	0.164954416020677	0.0621384740589405	0.456992309624953
3_196626406_197627009	ENSG00000161267.7	BDH1	Uterus	COVID19_HGI_A2_ALL_leave_23andme_20210107	3_197127009_A_T	0.582745	5.983e-08	2336	0.0570401707470699	0.0124297625251082	0.712620446377459	0.155226173563926	0.0626834467864371	0.369169088804227
3_196626406_197627009	ENSG00000161267.7	BDH1	Thyroid	COVID19_HGI_A2_ALL_eur_leave_23andme_20210107	3_197261859_T_C	2.00108e-13	0.473	3016	6.9715855169774e-07	0.25663944148597	2.0182886613037e-06	0.742976195966507	0.000381647100309377	0.30508258147819
3_196626406_197627009	ENSG00000161267.7	BDH1	Testis	COVID19_HGI_B1_ALL_leave_23andme_20210107	3_197043531_A_G	0.00371646	0.0136	2596	0.683463086868051	0.254450387017218	0.0415769869079931	0.0154738989401332	0.00503564026660523	0.0210748425914679
3_196626406_197627009	ENSG00000161267.7	BDH1	Adipose_Subcutaneous	COVID19_HGI_B2_ALL_eur_leave_ukbb_23andme_20210107	3_197286711_A_T	3.99012e-31	0.1174	2635	1.16685054458142e-20	0.960913914010393	4.3311720657516e-22	0.0356642437493869	0.00342184224022214	0.885477818922459
3_196626406_197627009	ENSG00000161267.7	BDH1	Spleen	COVID19_HGI_A2_ALL_eur_leave_23andme_20210107	3_197126406_C_T	0.675622	4.064e-07	3007	0.176094538675734	0.0699549656440297	0.50978470237787	0.202474363917253	0.041691429385113	0.243721811361017
3_196626406_197627009	ENSG00000161267.7	BDH1	Liver	COVID19_HGI_A2_ALL_leave_23andme_20210107	3_197127009_A_T	0.610601	5.983e-08	2336	0.0488330779517232	0.0212789786819294	0.610086704723439	0.265790833468333	0.0540104051745758	0.344382641726444
3_196626406_197627009	ENSG00000161267.7	BDH1	Colon_Transverse	COVID19_HGI_C2_ALL_leave_UKBB_23andme_20210107	3_196685228_A_G	0.724737	0.0006744	2566	0.80046267412942	0.18224634808543	0.013128259329253	0.00298781808681423	0.00117490036908297	0.0552809462305893
3_196626406_197627009	ENSG00000161267.7	BDH1	Minor_Salivary_Gland	COVID19_HGI_B1_ALL_leave_UKBB_23andme_20210107	3_197140043_T_C	0.351537	0.001468	2354	0.747266346299054	0.186709340444442	0.0486982304559172	0.012162404866089	0.00516367793449838	0.04297945863402
3_196626406_197627009	ENSG00000161267.7	BDH1	Colon_Transverse	COVID19_HGI_B2_ALL_eur_leave_23andme_20210107	3_197197831_T_C	0.790268	0.0003594	2634	0.780158460711706	0.18229199178535	0.0283401466087962	0.00661937465526109	0.00259002623888654	0.038983874480484
3_196626406_197627009	ENSG00000161267.7	BDH1	Brain_Hypothalamus	COVID19_HGI_B1_ALL_eur_leave_23andme_20210107	3_197046036_T_C	0.565624	0.001157	2661	0.738135794848931	0.190091942749208	0.0529856698875929	0.0136402411194324	0.00514635139483628	0.0301555337699543
3_196626406_197627009	ENSG00000161267.7	BDH1	Artery_Coronary	COVID19_HGI_B2_ALL_leave_UKBB_23andme_20210107	3_197207605_T_C	0.251443	0.001795	2209	0.771159846799162	0.2127702965567	0.0116547239872124	0.00321444791176623	0.00120068474515987	0.024985742552674
3_196626406_197627009	ENSG00000161267.7	BDH1	Brain_Amygdala	COVID19_HGI_C2_ALL_eur_leave_23andme_20210107	3_196747625_T_C	0.0604398	0.001321	2827	0.769929891138709	0.218061188668303	0.00863201101108562	0.00244384353458484	0.000933065647317824	0.0215405279035704
3_196626406_197627009	ENSG00000161267.7	BDH1	Esophagus_Gastroesophageal_Junction	COVID19_HGI_B1_ALL_leave_23andme_20210107	3_197333067_A_C	0.599092	0.004073	2596	0.765017016556477	0.173541758303594	0.046538142429192	0.0105526841386444	0.00435039857209246	0.0147425855468875
3_196626406_197627009	ENSG00000161267.7	BDH1	Brain_Cerebellar_Hemisphere	COVID19_HGI_B2_ALL_eur_leave_23andme_20210107	3_197197831_T_C	0.533633	0.0003594	2633	0.772558182093646	0.189867828719631	0.0280617408500251	0.0068939779067644	0.00261827042993284	0.0402235213477238
3_196626406_197627009	ENSG00000161267.7	BDH1	Skin_Not_Sun_Exposed_Suprapubic	COVID19_HGI_A2_ALL_leave_UKBB_23andme_20210107	3_197127009_A_T	0.762583	3.152e-08	2339	0.00445239539955343	0.0334978960464979	0.111895111595886	0.84184208035871	0.00831251659935248	0.424882460353208
3_196626406_197627009	ENSG00000161267.7	BDH1	Brain_Cerebellum	COVID19_HGI_C2_ALL_leave_UKBB_23andme_20210107	3_196685228_A_G	0.346301	0.0006744	2566	0.772431964166129	0.210236547428533	0.0126685321721043	0.00344683961956463	0.00121611661366952	0.052835036033842
3_196626406_197627009	ENSG00000161267.7	BDH1	Minor_Salivary_Gland	COVID19_HGI_B1_ALL_eur_leave_23andme_20210107	3_197046036_T_C	0.862884	0.001157	2672	0.723002011268912	0.204435300532721	0.052143644979964	0.0147384024547197	0.0056806407636838	0.0259954785928739
3_196626406_197627009	ENSG00000161267.7	BDH1	Breast_Mammary_Tissue	COVID19_HGI_A2_ALL_eur_leave_23andme_20210107	3_197126406_C_T	0.0142168	4.064e-07	3016	0.000695021959644319	0.255850574775765	0.00201210318239829	0.740692041647307	0.00075025843488471	0.200357007557928
3_196626406_197627009	ENSG00000161267.7	BDH1	Artery_Aorta	COVID19_HGI_A2_ALL_leave_23andme_20210107	3_197127009_A_T	0.0350652	5.983e-08	2336	0.0140237312693162	0.0576729585174782	0.17520280016923	0.720493452109679	0.0326070579342959	0.419424471543356
3_196626406_197627009	ENSG00000161267.7	BDH1	Muscle_Skeletal	COVID19_HGI_B1_ALL_leave_23andme_20210107	3_196769797_A_G	0.00408271	0.02946	2596	0.707377794156415	0.230846704171018	0.0430317859906958	0.0140383506265329	0.00470536505533846	0.0144541982076388
3_196626406_197627009	ENSG00000161267.7	BDH1	Heart_Left_Ventricle	COVID19_HGI_B2_ALL_leave_23andme_20210107	3_197207605_T_C	0.710844	0.001108	2466	0.802642604468546	0.181462796929093	0.0120452211779244	0.00272207666624648	0.0011273007581899	0.0317139166936223
3_196626406_197627009	ENSG00000161267.7	BDH1	Cells_EBV-transformed_lymphocytes	COVID19_HGI_A2_ALL_leave_23andme_20210107	3_197127009_A_T	0.0466252	5.983e-08	2333	0.0538189331978461	0.0124699268788479	0.672375232043866	0.155684690220602	0.105651217658838	0.363847470176011
3_196626406_197627009	ENSG00000161267.7	BDH1	Artery_Aorta	COVID19_HGI_A2_ALL_eur_leave_23andme_20210107	3_197126406_C_T	0.158313	4.064e-07	3016	0.0483406788914046	0.202350643597599	0.139947281502394	0.585785790981653	0.0235756050269495	0.171721770117683
3_196626406_197627009	ENSG00000161267.7	BDH1	Small_Intestine_Terminal_Ileum	COVID19_HGI_A2_ALL_leave_UKBB_23andme_20210107	3_197127009_A_T	0.178896	3.152e-08	2338	0.0285902591079927	0.00673654723416941	0.718514100523844	0.169222129488063	0.0769369636459309	0.466487908426273
3_196626406_197627009	ENSG00000161267.7	BDH1	Brain_Hippocampus	COVID19_HGI_A2_ALL_leave_UKBB_23andme_20210107	3_197127009_A_T	0.330309	3.152e-08	2339	0.0281082592625982	0.00765551770827816	0.706401054872616	0.192328683927967	0.0655064842285401	0.470359539585635
3_196626406_197627009	ENSG00000161267.7	BDH1	Brain_Hypothalamus	COVID19_HGI_A2_ALL_eur_leave_23andme_20210107	3_197126406_C_T	0.697669	4.064e-07	2965	0.190273340127402	0.0544366535259069	0.550718653890738	0.157511958238156	0.047059394217797	0.247030386091757
3_196626406_197627009	ENSG00000161267.7	BDH1	Brain_Substantia_nigra	COVID19_HGI_B1_ALL_leave_UKBB_23andme_20210107	3_197140043_T_C	0.56952	0.001468	2368	0.757133480482538	0.17616024699455	0.0501184691516675	0.0116560000301312	0.00493180334111378	0.0449810112722956
3_196626406_197627009	ENSG00000161267.7	BDH1	Adipose_Visceral_Omentum	COVID19_HGI_B1_ALL_leave_UKBB_23andme_20210107	3_197296266_G_A	5.95926e-11	0.1063	2377	0.000243236617775046	0.914038819026508	1.61516251827394e-05	0.0606698278075622	0.0250319649229713	0.319172939896023
3_196626406_197627009	ENSG00000161267.7	BDH1	Brain_Cerebellar_Hemisphere	COVID19_HGI_A2_ALL_leave_UKBB_23andme_20210107	3_197127009_A_T	0.23836	3.152e-08	2339	0.0290521565799827	0.00630434291843107	0.730122554466834	0.158361061227076	0.0761598848076771	0.44883180993665
3_196626406_197627009	ENSG00000161267.7	BDH1	Pancreas	COVID19_HGI_C2_ALL_eur_leave_23andme_20210107	3_197033608_T_A	0.00360377	0.005394	2848	0.739194873023772	0.248487861504414	0.00839457678059704	0.00282082034536258	0.00110186834585396	0.0278966539113452
3_196626406_197627009	ENSG00000161267.7	BDH1	Ovary	COVID19_HGI_B2_ALL_eur_leave_ukbb_23andme_20210107	3_196706092_C_T	0.667048	0.0001443	2630	0.765057195088252	0.196182005003788	0.0283717190634898	0.00727218325907487	0.00311689758539568	0.135948786644275
3_196626406_197627009	ENSG00000161267.7	BDH1	Prostate	COVID19_HGI_C2_ALL_eur_leave_23andme_20210107	3_197063044_T_A	0.00398805	0.003294	2845	0.739601771231891	0.248354319453204	0.00835736269958025	0.0028054766300791	0.000881069985245438	0.0316736018258584
3_196626406_197627009	ENSG00000161267.7	BDH1	Brain_Anterior_cingulate_cortex_BA24	COVID19_HGI_B1_ALL_eur_leave_23andme_20210107	3_197046036_T_C	0.145607	0.001157	2698	0.69184109584479	0.233713314030831	0.0512797892385127	0.017317160295589	0.0058486405902776	0.0289522091200355
3_196626406_197627009	ENSG00000161267.7	BDH1	Prostate	COVID19_HGI_A2_ALL_eur_leave_ukbb_23andme_20210107	3_197126406_C_T	0.698192	2.18e-07	3014	0.107989792562219	0.0381286346384604	0.593599625759631	0.209535203141835	0.0507467438978555	0.317255266496815
3_196626406_197627009	ENSG00000161267.7	BDH1	Brain_Frontal_Cortex_BA9	COVID19_HGI_B2_ALL_leave_UKBB_23andme_20210107	3_197238324_A_G	3.83163e-08	0.3666	2211	0.691137155592355	0.292683230824161	0.0104538674100661	0.00442571081687175	0.00130003535654635	0.154392477613292
3_196626406_197627009	ENSG00000161267.7	BDH1	Colon_Transverse	COVID19_HGI_B2_ALL_leave_UKBB_23andme_20210107	3_197225482_G_A	0.207015	0.001806	2211	0.824687238882539	0.159340531803707	0.0124738931777769	0.00240903259346031	0.00108930354251633	0.0289680563222556
3_196626406_197627009	ENSG00000161267.7	BDH1	Minor_Salivary_Gland	COVID19_HGI_A2_ALL_leave_UKBB_23andme_20210107	3_197127009_A_T	0.278956	3.152e-08	2336	0.02795170132236	0.00705699582827124	0.702465798421381	0.177267030454404	0.0852584739735843	0.376846286653385
3_196626406_197627009	ENSG00000161267.7	BDH1	Brain_Amygdala	COVID19_HGI_A2_ALL_leave_23andme_20210107	3_197127009_A_T	0.964646	5.983e-08	2334	0.0563190695500334	0.0131958719191894	0.703610321432453	0.164797743255741	0.062076993842583	0.36636951578674
3_196626406_197627009	ENSG00000161267.7	BDH1	Thyroid	COVID19_HGI_C2_ALL_leave_UKBB_23andme_20210107	3_197272929_A_G	5.84423e-13	0.2248	2566	2.67058079629871e-06	0.982466474508022	4.37997652940701e-08	0.0161118553748449	0.00141895573657259	0.219341401229576
3_196626406_197627009	ENSG00000161267.7	BDH1	Pancreas	COVID19_HGI_A2_ALL_eur_leave_23andme_20210107	3_197126406_C_T	0.376759	4.064e-07	3014	0.181265959403034	0.0638913825763398	0.524766584397641	0.184920972667586	0.0451551009554002	0.252362672019468
3_196626406_197627009	ENSG00000161267.7	BDH1	Adrenal_Gland	COVID19_HGI_C2_ALL_eur_leave_ukbb_23andme_20210107	3_196685228_A_G	0.94421	2.137e-05	2850	0.721330819079261	0.200829268597623	0.0562251827717279	0.0156479634891666	0.00596676606222086	0.256537638100789
3_196626406_197627009	ENSG00000161267.7	BDH1	Adipose_Visceral_Omentum	COVID19_HGI_A2_ALL_leave_23andme_20210107	3_197296266_G_A	5.95926e-11	0.649	2336	1.9713570496095e-05	0.0740825835396648	0.000246287716579852	0.925536450922403	0.000114964250855619	0.244219340456442
3_196626406_197627009	ENSG00000161267.7	BDH1	Muscle_Skeletal	COVID19_HGI_A2_ALL_eur_leave_ukbb_23andme_20210107	3_197126406_C_T	0.725207	2.18e-07	3020	0.107990665964779	0.0404049525880029	0.593610451062645	0.222064767380082	0.0359291630044911	0.320717653917349
3_196626406_197627009	ENSG00000161267.7	BDH1	Brain_Amygdala	COVID19_HGI_A2_ALL_eur_leave_23andme_20210107	3_197126406_C_T	0.947783	4.064e-07	2980	0.187985167462562	0.0564770243038148	0.544155892436211	0.1634346613844	0.0479472544130119	0.247079953862614
3_196626406_197627009	ENSG00000161267.7	BDH1	Brain_Cerebellum	COVID19_HGI_C2_ALL_eur_leave_ukbb_23andme_20210107	3_196685228_A_G	0.346301	2.137e-05	2847	0.708085733974388	0.214332086021662	0.0551786667878986	0.0166964494535898	0.0057070637624613	0.271026557315762
3_196626406_197627009	ENSG00000161267.7	BDH1	Artery_Coronary	COVID19_HGI_B1_ALL_leave_UKBB_23andme_20210107	3_197140043_T_C	0.39029	0.001468	2373	0.721336697045889	0.210914462583619	0.0477758569440585	0.0139633603439454	0.00600962308248865	0.034707075444796
3_196626406_197627009	ENSG00000161267.7	BDH1	Artery_Aorta	COVID19_HGI_C2_ALL_leave_UKBB_23andme_20210107	3_197293469_A_G	1.65986e-06	0.1901	2566	0.196819863604785	0.785587300163806	0.00322801086679284	0.0128828087012454	0.00148201666337104	0.0712362195491402
3_196626406_197627009	ENSG00000161267.7	BDH1	Artery_Tibial	COVID19_HGI_B2_ALL_eur_leave_ukbb_23andme_20210107	3_196706092_C_T	0.75248	0.0001443	2635	0.740847176560139	0.220658128573655	0.0274991224112533	0.00818768683538237	0.00280788561957006	0.135750149733643
3_196626406_197627009	ENSG00000161267.7	BDH1	Brain_Anterior_cingulate_cortex_BA24	COVID19_HGI_C2_ALL_eur_leave_23andme_20210107	3_196747252_G_T	0.0392921	0.001308	2845	0.724487747759632	0.263296858470304	0.00821122363524799	0.00298314177362342	0.00102102836119209	0.0232939921886267
3_196626406_197627009	ENSG00000161267.7	BDH1	Brain_Amygdala	COVID19_HGI_B1_ALL_leave_23andme_20210107	3_197333067_A_C	0.87431	0.004073	2581	0.745936945878551	0.192629221902752	0.0451552150143732	0.0116561673543413	0.00462244984998242	0.0153626619549382
3_196626406_197627009	ENSG00000161267.7	BDH1	Brain_Anterior_cingulate_cortex_BA24	COVID19_HGI_B1_ALL_eur_leave_ukbb_23andme_20210107	3_197046036_T_C	0.145607	0.0003785	2700	0.684294132032613	0.231310250881896	0.0583012036399693	0.0197010180954079	0.00639339535011308	0.0776177100705027
3_196626406_197627009	ENSG00000161267.7	BDH1	Prostate	COVID19_HGI_B1_ALL_eur_leave_ukbb_23andme_20210107	3_197046036_T_C	0.292136	0.0003785	2700	0.693856687434761	0.221901590503801	0.0588610809968785	0.0188177386118401	0.0065629024527197	0.0712623070875216
3_196626406_197627009	ENSG00000161267.7	BDH1	Vagina	COVID19_HGI_A2_ALL_leave_UKBB_23andme_20210107	3_197127009_A_T	0.99971	3.152e-08	2336	0.0296130720508716	0.00620100832545211	0.744217913296774	0.155775818885238	0.0641921874416651	0.45187045100933
3_196626406_197627009	ENSG00000161267.7	BDH1	Nerve_Tibial	COVID19_HGI_B1_ALL_eur_leave_23andme_20210107	3_197286711_A_T	9.64316e-07	0.1893	2704	0.116484903183343	0.801621371871975	0.00864934782277359	0.0595090171857442	0.0137353599361642	0.118389463011191
3_196626406_197627009	ENSG00000161267.7	BDH1	Whole_Blood	COVID19_HGI_B2_ALL_leave_23andme_20210107	3_197265488_A_G	2.90136e-07	0.4686	2466	0.0525916954695358	0.931525879735629	0.000789241189697433	0.0139782517151192	0.00111493189001811	0.0986816129707564
3_196626406_197627009	ENSG00000161267.7	BDH1	Skin_Sun_Exposed_Lower_leg	COVID19_HGI_B1_ALL_eur_leave_ukbb_23andme_20210107	3_197251390_G_A	2.69895e-09	0.01924	2706	0.0104414571450147	0.804231913089221	0.00089095557785409	0.068508106310116	0.115927567877794	0.513121470708124
3_196626406_197627009	ENSG00000161267.7	BDH1	Stomach	COVID19_HGI_A2_ALL_eur_leave_23andme_20210107	3_197144237_C_T	0.0605648	8.969e-07	3016	0.173787030366059	0.0718205227209254	0.503117105879714	0.207878526115743	0.0433968149175587	0.226836643741803
3_196626406_197627009	ENSG00000161267.7	BDH1	Pituitary	COVID19_HGI_B1_ALL_eur_leave_23andme_20210107	3_197259842_A_G	4.97669e-06	0.2335	2701	0.523759057415665	0.399502518637396	0.0388532914230267	0.0296274833677927	0.00825764915611953	0.0542088702116088
3_196626406_197627009	ENSG00000161267.7	BDH1	Brain_Hippocampus	COVID19_HGI_B1_ALL_leave_23andme_20210107	3_197129043_T_C	0.000734078	0.01212	2588	0.72451082794443	0.21339525700548	0.0439670376213036	0.0129447379045794	0.00518213952420721	0.0351937359582386
3_196626406_197627009	ENSG00000161267.7	BDH1	Muscle_Skeletal	COVID19_HGI_A2_ALL_leave_23andme_20210107	3_197127009_A_T	0.840124	5.983e-08	2336	0.0543525412459923	0.0167446873320752	0.679043062059171	0.20915583963198	0.0407038697307814	0.369366477628955
3_196626406_197627009	ENSG00000161267.7	BDH1	Brain_Cerebellar_Hemisphere	COVID19_HGI_C2_ALL_eur_leave_ukbb_23andme_20210107	3_196685228_A_G	0.348862	2.137e-05	2849	0.727218057559855	0.19568462000001	0.0566813405065993	0.015247019102111	0.00516896283142487	0.30734096661986
3_196626406_197627009	ENSG00000161267.7	BDH1	Adipose_Subcutaneous	COVID19_HGI_B2_ALL_leave_23andme_20210107	3_197286711_A_T	3.99012e-31	0.1876	2466	1.19392959376817e-20	0.98321380088327	1.7917247287576e-22	0.0147530117490623	0.0020331873676648	0.871333522880295
3_196626406_197627009	ENSG00000161267.7	BDH1	Brain_Amygdala	COVID19_HGI_C2_ALL_leave_23andme_20210107	3_197413454_A_G	0.0175216	0.01026	2697	0.779242356498696	0.21078817050705	0.00728139052582193	0.00196892607000032	0.000719156398431584	0.0123403276269759
3_196626406_197627009	ENSG00000161267.7	BDH1	Breast_Mammary_Tissue	COVID19_HGI_C2_ALL_eur_leave_ukbb_23andme_20210107	3_197292982_A_T	6.06511e-10	0.2988	2850	0.00251037205401134	0.923762461057591	0.000195674611188789	0.0720024833482877	0.00152900892892112	0.249108119711786
3_196626406_197627009	ENSG00000161267.7	BDH1	Brain_Substantia_nigra	COVID19_HGI_C2_ALL_leave_23andme_20210107	3_196830086_C_A	0.0111194	0.001947	2689	0.781947007697055	0.208046182599844	0.00727957526263448	0.00193602526231106	0.000791209178155475	0.0295140670035022
3_196626406_197627009	ENSG00000161267.7	BDH1	Small_Intestine_Terminal_Ileum	COVID19_HGI_A2_ALL_eur_leave_ukbb_23andme_20210107	3_197126406_C_T	0.276088	2.18e-07	3017	0.110168387677375	0.0339480038964562	0.605576106348038	0.186542397073822	0.0637651050043091	0.303146078389722
3_196626406_197627009	ENSG00000161267.7	BDH1	Skin_Sun_Exposed_Lower_leg	COVID19_HGI_B2_ALL_leave_23andme_20210107	3_197251390_G_A	2.69895e-09	0.1617	2466	0.010907810341901	0.971729052519979	0.000163693015301677	0.0145800744687425	0.002619369654076	0.437263821340565
3_196626406_197627009	ENSG00000161267.7	BDH1	Pituitary	COVID19_HGI_A2_ALL_eur_leave_ukbb_23andme_20210107	3_197126406_C_T	0.772608	2.18e-07	3017	0.0822307861281769	0.06598995218897	0.452009399289941	0.362699077713448	0.0370707846794637	0.323241748758838
3_196626406_197627009	ENSG00000161267.7	BDH1	Prostate	COVID19_HGI_C2_ALL_leave_UKBB_23andme_20210107	3_196685228_A_G	0.152685	0.0006744	2564	0.751414279020115	0.231263046932484	0.0123059875915806	0.00378618779428534	0.001230498661535	0.0546111340300938
3_196626406_197627009	ENSG00000161267.7	BDH1	Pancreas	COVID19_HGI_B1_ALL_eur_leave_ukbb_23andme_20210107	3_197046036_T_C	0.582834	0.0003785	2704	0.693622274904338	0.221457250264142	0.0591635729504315	0.0188826606763577	0.00687424120473014	0.0608285370992576
3_196626406_197627009	ENSG00000161267.7	BDH1	Esophagus_Gastroesophageal_Junction	COVID19_HGI_B1_ALL_eur_leave_ukbb_23andme_20210107	3_197046036_T_C	0.602062	0.0003785	2706	0.739441758772033	0.176578230244968	0.0630955766351764	0.0150613612268666	0.00582307312095592	0.0790420895331318
3_196626406_197627009	ENSG00000161267.7	BDH1	Thyroid	COVID19_HGI_B2_ALL_leave_UKBB_23andme_20210107	3_197261859_T_C	2.00108e-13	0.8582	2211	2.67457413160835e-06	0.983906706848524	4.04545510597863e-08	0.014880974307211	0.00120960381558192	0.241353743391685
3_196626406_197627009	ENSG00000161267.7	BDH1	Brain_Putamen_basal_ganglia	COVID19_HGI_B2_ALL_eur_leave_ukbb_23andme_20210107	3_196706092_C_T	0.696258	0.0001443	2622	0.766884376971688	0.19455360761727	0.0283931644114051	0.00720019355812293	0.00296865744151373	0.142822630519863
3_196626406_197627009	ENSG00000161267.7	BDH1	Skin_Sun_Exposed_Lower_leg	COVID19_HGI_A2_ALL_leave_23andme_20210107	3_197127009_A_T	0.412251	5.983e-08	2336	0.000805988230760505	0.0732415538932947	0.0100694595625669	0.915028468581113	0.000854529732265426	0.332212314883537
3_196626406_197627009	ENSG00000161267.7	BDH1	Adipose_Visceral_Omentum	COVID19_HGI_B2_ALL_eur_leave_ukbb_23andme_20210107	3_197296266_G_A	5.95926e-11	0.1182	2635	0.000255695167548733	0.960865769893561	9.49101641317759e-06	0.0356626721833657	0.00320637173911198	0.314579377703267
3_196626406_197627009	ENSG00000161267.7	BDH1	Heart_Atrial_Appendage	COVID19_HGI_B1_ALL_eur_leave_ukbb_23andme_20210107	3_197046036_T_C	0.695944	0.0003785	2706	0.706223742458641	0.209120405467834	0.0602611277159662	0.0178374072854771	0.00655731707208204	0.0613227370484894
3_196626406_197627009	ENSG00000161267.7	BDH1	Skin_Not_Sun_Exposed_Suprapubic	COVID19_HGI_B2_ALL_eur_leave_ukbb_23andme_20210107	3_197251390_G_A	1.86609e-07	0.01559	2635	0.111665385740127	0.844161830628575	0.00414484958399285	0.0313253028828303	0.00870263116447542	0.287541110714778
3_196626406_197627009	ENSG00000161267.7	BDH1	Artery_Tibial	COVID19_HGI_B1_ALL_eur_leave_ukbb_23andme_20210107	3_197281093_A_G	0.000228235	0.04575	2706	0.699218844477649	0.214570507211619	0.0596634091368651	0.0183007680263597	0.00824647114750745	0.0607246680863052
3_196626406_197627009	ENSG00000161267.7	BDH1	Brain_Spinal_cord_cervical_c-1	COVID19_HGI_A2_ALL_eur_leave_23andme_20210107	3_197126406_C_T	0.760918	4.064e-07	2991	0.187503540229206	0.0564547875088182	0.542696581914779	0.163348626176815	0.0499964641703812	0.24529200186862
3_196626406_197627009	ENSG00000161267.7	BDH1	Brain_Anterior_cingulate_cortex_BA24	COVID19_HGI_B2_ALL_eur_leave_23andme_20210107	3_197197831_T_C	0.0615744	0.0003594	2626	0.720474656604686	0.241625743744568	0.0261407956060372	0.00876384940620223	0.00299495463850687	0.0426454899201258
3_196626406_197627009	ENSG00000161267.7	BDH1	Brain_Caudate_basal_ganglia	COVID19_HGI_A2_ALL_eur_leave_ukbb_23andme_20210107	3_197126406_C_T	0.598981	2.18e-07	3012	0.102131432417124	0.0442895433927354	0.561392554036448	0.243400456731038	0.0487860134226545	0.31078830861014
3_196626406_197627009	ENSG00000161267.7	BDH1	Stomach	COVID19_HGI_A2_ALL_eur_leave_ukbb_23andme_20210107	3_197126406_C_T	0.553151	2.18e-07	3020	0.103814383077051	0.0429490350108636	0.5706539747172	0.236038638187561	0.0465439690073238	0.303903077269261
3_196626406_197627009	ENSG00000161267.7	BDH1	Colon_Sigmoid	COVID19_HGI_B1_ALL_eur_leave_ukbb_23andme_20210107	3_197046036_T_C	0.446375	0.0003785	2705	0.728525127795828	0.187422328616187	0.0621491515699674	0.0159827367902681	0.00592065522774961	0.0775722808667073
3_196626406_197627009	ENSG00000161267.7	BDH1	Whole_Blood	COVID19_HGI_B2_ALL_eur_leave_ukbb_23andme_20210107	3_197265488_A_G	2.90136e-07	0.4019	2635	0.0513801393808984	0.910812150524289	0.00190715276651647	0.0338058695096276	0.00209468781866853	0.0687756925675843
3_196626406_197627009	ENSG00000161267.7	BDH1	Brain_Anterior_cingulate_cortex_BA24	COVID19_HGI_B2_ALL_leave_23andme_20210107	3_197207605_T_C	0.0615744	0.001108	2465	0.745615104226592	0.238332218076984	0.0111868211531949	0.00357452128382242	0.00129133525940698	0.0352585621405239
3_196626406_197627009	ENSG00000161267.7	BDH1	Cells_Transformed_fibroblasts	COVID19_HGI_B1_ALL_eur_leave_ukbb_23andme_20210107	3_197046036_T_C	0.591657	0.0003785	2706	0.707031895594516	0.208751258225056	0.0603300863425418	0.0178063853874259	0.00608037445046101	0.0683693870857309
3_196626406_197627009	ENSG00000161267.7	BDH1	Artery_Aorta	COVID19_HGI_A2_ALL_eur_leave_ukbb_23andme_20210107	3_197126406_C_T	0.158313	2.18e-07	3020	0.0288834276729628	0.120912329819772	0.158768393323685	0.664612309872085	0.0268235393114944	0.221517209386028
3_196626406_197627009	ENSG00000161267.7	BDH1	Testis	COVID19_HGI_C2_ALL_eur_leave_23andme_20210107	3_197043531_A_G	0.00371646	0.008615	2850	0.704295116068473	0.283466393497205	0.0080022742836362	0.00321975815651735	0.00101645799416888	0.0187390089412966
3_196626406_197627009	ENSG00000161267.7	BDH1	Testis	COVID19_HGI_A2_ALL_eur_leave_ukbb_23andme_20210107	3_197126406_C_T	0.912218	2.18e-07	3020	0.103535021084088	0.0435808847239784	0.569118358678802	0.239514125102883	0.0442516104102492	0.31201149143404
3_196626406_197627009	ENSG00000161267.7	BDH1	Pituitary	COVID19_HGI_B2_ALL_leave_23andme_20210107	3_197259810_A_G	4.97669e-06	0.6878	2466	0.563641774311372	0.420435253661502	0.00845854655471913	0.00630829666270105	0.00115612880970499	0.025806006543088
3_196626406_197627009	ENSG00000161267.7	BDH1	Whole_Blood	COVID19_HGI_A2_ALL_eur_leave_ukbb_23andme_20210107	3_197126406_C_T	0.236539	2.18e-07	3020	0.00816462845861975	0.14507502757672	0.0448798860418259	0.797453870278768	0.00442658764406581	0.316086954278452
3_196626406_197627009	ENSG00000161267.7	BDH1	Breast_Mammary_Tissue	COVID19_HGI_C2_ALL_leave_23andme_20210107	3_197292982_A_T	6.06511e-10	0.6044	2707	0.00268254001976317	0.98707174082561	2.5247508909429e-05	0.0092891827026985	0.000931288943018829	0.247349583970763
3_196626406_197627009	ENSG00000161267.7	BDH1	Brain_Substantia_nigra	COVID19_HGI_A2_ALL_leave_23andme_20210107	3_197127009_A_T	0.466031	5.983e-08	2335	0.0563228180406148	0.0130082210208556	0.70365806063851	0.162451093605602	0.0645598066944177	0.376439050159253
3_196626406_197627009	ENSG00000161267.7	BDH1	Nerve_Tibial	COVID19_HGI_A2_ALL_eur_leave_23andme_20210107	3_197126406_C_T	0.150387	4.064e-07	3016	0.0320572508281155	0.222259125171503	0.0928064149846447	0.643435397403978	0.00944181161175814	0.289510819795505
3_196626406_197627009	ENSG00000161267.7	BDH1	Brain_Hypothalamus	COVID19_HGI_C2_ALL_eur_leave_23andme_20210107	3_196747848_C_A	0.825637	0.001297	2807	0.777780120829276	0.210431580612427	0.00865780726587138	0.00234161615528787	0.000788875137137396	0.0111878449039502
3_196626406_197627009	ENSG00000161267.7	BDH1	Skin_Sun_Exposed_Lower_leg	COVID19_HGI_B2_ALL_leave_UKBB_23andme_20210107	3_197251390_G_A	2.69895e-09	0.1382	2211	0.0109045868466515	0.971160731530307	0.000164938470076527	0.0146863098935678	0.00308343325939783	0.487831954527101
3_196626406_197627009	ENSG00000161267.7	BDH1	Brain_Cortex	COVID19_HGI_B1_ALL_leave_UKBB_23andme_20210107	3_197140043_T_C	0.388251	0.001468	2376	0.730805489372274	0.201526183060883	0.0485170461877427	0.0133732335685399	0.00577804781056042	0.0370014334731967
3_196626406_197627009	ENSG00000161267.7	BDH1	Nerve_Tibial	COVID19_HGI_C2_ALL_eur_leave_23andme_20210107	3_197286711_A_T	9.64316e-07	0.5119	2850	0.125094811203423	0.862749885858779	0.00142134024199616	0.0098017216000343	0.000932241095767993	0.103113679617723
3_196626406_197627009	ENSG00000161267.7	BDH1	Vagina	COVID19_HGI_B2_ALL_leave_23andme_20210107	3_197207605_T_C	0.692966	0.001108	2458	0.806016995841404	0.178168792913599	0.0120578810193007	0.00266428364324646	0.00109204658245048	0.0344824116515869
3_196626406_197627009	ENSG00000161267.7	BDH1	Brain_Frontal_Cortex_BA9	COVID19_HGI_B2_ALL_leave_23andme_20210107	3_197238324_A_G	3.83163e-08	0.3803	2466	0.679282640730537	0.304727453816236	0.0101939637945602	0.00457180695006998	0.00122413470859655	0.135320853205089
3_196626406_197627009	ENSG00000161267.7	BDH1	Brain_Substantia_nigra	COVID19_HGI_B2_ALL_leave_23andme_20210107	3_197207605_T_C	0.886313	0.001108	2455	0.792237398082283	0.191880820248461	0.0118482259148719	0.00286848904522482	0.00116506670915952	0.0320318231351324
3_196626406_197627009	ENSG00000161267.7	BDH1	Adipose_Visceral_Omentum	COVID19_HGI_B2_ALL_leave_23andme_20210107	3_197296266_G_A	5.95926e-11	0.1492	2466	0.000261575009741765	0.982955540943755	3.92544431284392e-06	0.0147491394220457	0.00202981918014492	0.346171293529309
3_196626406_197627009	ENSG00000161267.7	BDH1	Breast_Mammary_Tissue	COVID19_HGI_B2_ALL_eur_leave_ukbb_23andme_20210107	3_197292982_A_T	6.06511e-10	0.1103	2635	0.00260466569057934	0.958390013072009	9.66812359307394e-05	0.0355706442249015	0.0033379957765795	0.288017287793741
3_196626406_197627009	ENSG00000161267.7	BDH1	Brain_Cortex	COVID19_HGI_A2_ALL_eur_leave_ukbb_23andme_20210107	3_197126406_C_T	0.285978	2.18e-07	3013	0.107974189287886	0.0371163665769989	0.593506536200438	0.203961744428395	0.0574411635062825	0.328140728211676
3_196626406_197627009	ENSG00000161267.7	BDH1	Lung	COVID19_HGI_B2_ALL_leave_23andme_20210107	3_197207605_T_C	0.938589	0.001108	2466	0.716063004024912	0.268044152695203	0.0107459250391025	0.00402140093056111	0.00112551731022162	0.0269047428546455
3_196626406_197627009	ENSG00000161267.7	BDH1	Liver	COVID19_HGI_C2_ALL_leave_23andme_20210107	3_196830086_C_A	0.0035867	0.001947	2707	0.617923748161704	0.371635896063505	0.00581576983833319	0.00349663182871008	0.00112795410774771	0.0373544083510966
3_196626406_197627009	ENSG00000161267.7	BDH1	Uterus	COVID19_HGI_A2_ALL_eur_leave_ukbb_23andme_20210107	3_197126406_C_T	0.470567	2.18e-07	3007	0.112550536009573	0.033000374399292	0.618571798825939	0.181313750444103	0.0545635403210937	0.32893152539596
3_196626406_197627009	ENSG00000161267.7	BDH1	Cells_Transformed_fibroblasts	COVID19_HGI_B1_ALL_eur_leave_23andme_20210107	3_197046036_T_C	0.591657	0.001157	2704	0.714894436012015	0.210889599371335	0.0530830216161238	0.0156536958675774	0.00547924713294911	0.0258913531403932
3_196626406_197627009	ENSG00000161267.7	BDH1	Small_Intestine_Terminal_Ileum	COVID19_HGI_B2_ALL_eur_leave_23andme_20210107	3_197197831_T_C	0.707155	0.0003594	2632	0.758510603823667	0.203788614937166	0.0275276272960276	0.00739305195478816	0.00278010198835148	0.0382366922104205
3_196626406_197627009	ENSG00000161267.7	BDH1	Pituitary	COVID19_HGI_B2_ALL_leave_UKBB_23andme_20210107	3_197259810_A_G	4.97669e-06	0.8266	2211	0.575808317400162	0.408081586638414	0.00870944899287824	0.0061712513698886	0.0012293955986572	0.0272968587733078
3_196626406_197627009	ENSG00000161267.7	BDH1	Stomach	COVID19_HGI_B2_ALL_leave_UKBB_23andme_20210107	3_197260111_T_C	0.000416257	0.02051	2211	0.742817203657977	0.240756314848661	0.0112355593880655	0.00364003395966497	0.00155088814563096	0.0339612146413577
3_196626406_197627009	ENSG00000161267.7	BDH1	Adrenal_Gland	COVID19_HGI_B2_ALL_eur_leave_ukbb_23andme_20210107	3_196706092_C_T	0.93138	0.0001443	2635	0.765299865717963	0.196325582371146	0.0284067691077792	0.00728462439015874	0.00268315841295366	0.155317279823261
3_196626406_197627009	ENSG00000161267.7	BDH1	Colon_Sigmoid	COVID19_HGI_A2_ALL_eur_leave_23andme_20210107	3_197126406_C_T	0.95454	4.064e-07	3015	0.191057662719525	0.0547523070700345	0.553114754608693	0.158466128258074	0.0426091473436746	0.239205007515259
3_196626406_197627009	ENSG00000161267.7	BDH1	Liver	COVID19_HGI_B1_ALL_leave_UKBB_23andme_20210107	3_197537090_C_A	9.29498e-06	0.05639	2377	0.615335260739228	0.314844170815499	0.0408600669755031	0.0208985148458386	0.00806198662393184	0.0573889587769863
3_196626406_197627009	ENSG00000161267.7	BDH1	Minor_Salivary_Gland	COVID19_HGI_B1_ALL_leave_23andme_20210107	3_197333067_A_C	0.0622341	0.004073	2571	0.738498716447171	0.200939274931386	0.0438755387235764	0.011933411141113	0.00475305875675379	0.0200428883208639
3_196626406_197627009	ENSG00000161267.7	BDH1	Esophagus_Gastroesophageal_Junction	COVID19_HGI_A2_ALL_eur_leave_23andme_20210107	3_197126406_C_T	0.515832	4.064e-07	3016	0.193798907981292	0.0519222732760186	0.561051912221633	0.150273118742498	0.0429537877785588	0.261001555524622
3_196626406_197627009	ENSG00000161267.7	BDH1	Nerve_Tibial	COVID19_HGI_A2_ALL_eur_leave_ukbb_23andme_20210107	3_197126406_C_T	0.150387	2.18e-07	3020	0.0191911175543776	0.133062144388547	0.105491042638498	0.731414220535658	0.01084147488292	0.370770452148702
3_196626406_197627009	ENSG00000161267.7	BDH1	Cells_Transformed_fibroblasts	COVID19_HGI_B2_ALL_eur_leave_ukbb_23andme_20210107	3_196706092_C_T	0.911972	0.0001443	2635	0.744065502503213	0.217590197961616	0.0276185817840741	0.00807396604282496	0.00265175170827222	0.145941916831442
3_196626406_197627009	ENSG00000161267.7	BDH1	Adipose_Visceral_Omentum	COVID19_HGI_B2_ALL_leave_UKBB_23andme_20210107	3_197296266_G_A	5.95926e-11	0.1947	2211	0.000261544987960754	0.982832975267246	3.95602609957453e-06	0.0148639054533073	0.00203761826538652	0.331856061949639
3_196626406_197627009	ENSG00000161267.7	BDH1	Brain_Cortex	COVID19_HGI_B2_ALL_leave_23andme_20210107	3_197207605_T_C	0.858271	0.001108	2466	0.764902452613188	0.219128698158979	0.0114788564299588	0.00328725169810009	0.00120274109977469	0.0284153901270051
3_196626406_197627009	ENSG00000161267.7	BDH1	Artery_Tibial	COVID19_HGI_B1_ALL_leave_UKBB_23andme_20210107	3_197140043_T_C	0.0979971	0.001468	2377	0.73233501678176	0.200355907055157	0.0486291941051141	0.0132988391172636	0.00538104294070526	0.052274364775143
3_196626406_197627009	ENSG00000161267.7	BDH1	Ovary	COVID19_HGI_A2_ALL_eur_leave_23andme_20210107	3_197126406_C_T	0.838084	4.064e-07	3007	0.189381043170453	0.0557971677946292	0.548230553492368	0.161479567207913	0.0451116683346373	0.246189469011854
3_196626406_197627009	ENSG00000161267.7	BDH1	Thyroid	COVID19_HGI_A2_ALL_leave_UKBB_23andme_20210107	3_197261859_T_C	2.00108e-13	0.4942	2339	1.03997816044113e-07	0.038264817969498	2.61361496176902e-06	0.961649926651156	8.25377665689242e-05	0.278456335238896
3_196626406_197627009	ENSG00000161267.7	BDH1	Lung	COVID19_HGI_C2_ALL_eur_leave_23andme_20210107	3_197303326_G_C	0.00261984	0.009239	2850	0.698773595240495	0.288961728265894	0.00793953819031365	0.00328217021101547	0.00104296809228209	0.0284203120872383
3_196626406_197627009	ENSG00000161267.7	BDH1	Brain_Cerebellum	COVID19_HGI_B1_ALL_eur_leave_ukbb_23andme_20210107	3_197046036_T_C	0.636791	0.0003785	2702	0.711720132664837	0.203352159491925	0.0606310526268263	0.0173164801544491	0.00698017506196297	0.0623328842297023
3_196626406_197627009	ENSG00000161267.7	BDH1	Skin_Sun_Exposed_Lower_leg	COVID19_HGI_B1_ALL_leave_23andme_20210107	3_197251390_G_A	2.69895e-09	0.1139	2596	0.0102419487494275	0.912579029184926	0.000623046624242187	0.0554936934933787	0.0210622819480259	0.469588418706176
3_196626406_197627009	ENSG00000161267.7	BDH1	Cells_EBV-transformed_lymphocytes	COVID19_HGI_A2_ALL_eur_leave_23andme_20210107	3_197126406_C_T	0.102879	4.064e-07	3010	0.180183291717189	0.0541144994518635	0.521613013634621	0.156568664798482	0.0875205303978448	0.19063667987562
3_196626406_197627009	ENSG00000161267.7	BDH1	Brain_Nucleus_accumbens_basal_ganglia	COVID19_HGI_C2_ALL_eur_leave_ukbb_23andme_20210107	3_196685228_A_G	0.257379	2.137e-05	2843	0.719668109188688	0.203193317805176	0.0560662453061909	0.0158246692924586	0.00524765840748744	0.309680240042901
3_196626406_197627009	ENSG00000161267.7	BDH1	Small_Intestine_Terminal_Ileum	COVID19_HGI_B2_ALL_eur_leave_ukbb_23andme_20210107	3_196706092_C_T	0.867783	0.0001443	2633	0.757824189192503	0.20370261261732	0.0281173871499076	0.00755513334458969	0.00280067769568013	0.152395773516014
3_196626406_197627009	ENSG00000161267.7	BDH1	Esophagus_Mucosa	COVID19_HGI_A2_ALL_leave_23andme_20210107	3_197127009_A_T	0.811492	5.983e-08	2336	0.0481004327934653	0.0230928507766962	0.600933542787282	0.288466700943936	0.0394064726986208	0.366302909390049
3_196626406_197627009	ENSG00000161267.7	BDH1	Heart_Atrial_Appendage	COVID19_HGI_A2_ALL_eur_leave_23andme_20210107	3_197126406_C_T	0.268529	4.064e-07	3016	0.184992159539826	0.0605484013235185	0.535556190367429	0.175245236535108	0.0436580122341178	0.287036420666082
3_196626406_197627009	ENSG00000161267.7	BDH1	Pancreas	COVID19_HGI_B1_ALL_eur_leave_23andme_20210107	3_197046036_T_C	0.582834	0.001157	2702	0.701569627401733	0.223868230932462	0.0520431242316035	0.0166008471440468	0.00591817029015496	0.0241197689451806
3_196626406_197627009	ENSG00000161267.7	BDH1	Brain_Cerebellum	COVID19_HGI_B2_ALL_eur_leave_ukbb_23andme_20210107	3_196706092_C_T	0.73399	0.0001443	2633	0.751860788229614	0.209757565644653	0.027901488447405	0.00778138624298725	0.00269877143534033	0.152192826777437
3_196626406_197627009	ENSG00000161267.7	BDH1	Spleen	COVID19_HGI_B1_ALL_eur_leave_23andme_20210107	3_197273882_A_C	5.29476e-05	0.0514	2699	0.678737805764209	0.245741257142299	0.0503342727324573	0.0182168676757104	0.00696979668532391	0.0373150831527716
3_196626406_197627009	ENSG00000161267.7	BDH1	Uterus	COVID19_HGI_A2_ALL_eur_leave_23andme_20210107	3_197126406_C_T	0.470567	4.064e-07	3003	0.189110958189648	0.0553804426156093	0.547430471744107	0.160265170048361	0.0478129574022758	0.256762855379919
3_196626406_197627009	ENSG00000161267.7	BDH1	Ovary	COVID19_HGI_C2_ALL_eur_leave_23andme_20210107	3_196753906_G_A	0.000753959	0.001435	2847	0.772953393969852	0.214773119842519	0.00876785200437027	0.0024351681791548	0.00107046600410408	0.126352042824965
3_196626406_197627009	ENSG00000161267.7	BDH1	Breast_Mammary_Tissue	COVID19_HGI_B1_ALL_eur_leave_ukbb_23andme_20210107	3_197292982_A_T	6.06511e-10	0.07766	2706	0.00240602909656014	0.885308193667049	0.000205303245925115	0.0755055896155475	0.0365748843749185	0.292126467134918
3_196626406_197627009	ENSG00000161267.7	BDH1	Brain_Amygdala	COVID19_HGI_A2_ALL_eur_leave_ukbb_23andme_20210107	3_197126406_C_T	0.947783	2.18e-07	2984	0.11191313400398	0.0336932853258957	0.615115847848136	0.18513657800859	0.0541411548133981	0.319985705956804
3_196626406_197627009	ENSG00000161267.7	BDH1	Brain_Cerebellar_Hemisphere	COVID19_HGI_B1_ALL_leave_23andme_20210107	3_197333067_A_C	0.150256	0.004073	2595	0.755974182142585	0.18252105772638	0.0459673136042089	0.01109382255769	0.00444362396913638	0.0186809957173896
3_196626406_197627009	ENSG00000161267.7	BDH1	Artery_Aorta	COVID19_HGI_B1_ALL_eur_leave_23andme_20210107	3_197295073_C_T	1.75968e-06	0.09624	2704	0.183146454071199	0.731535838542279	0.0135991647027093	0.0543012775997568	0.0174172650840557	0.0808260735212635
3_196626406_197627009	ENSG00000161267.7	BDH1	Adipose_Subcutaneous	COVID19_HGI_A2_ALL_leave_23andme_20210107	3_197286711_A_T	3.99012e-31	0.7721	2336	8.99855438339721e-22	0.0741040585972211	1.12421715388672e-20	0.925804769232213	9.11721705687657e-05	0.874699997851402
3_196626406_197627009	ENSG00000161267.7	BDH1	Vagina	COVID19_HGI_C2_ALL_eur_leave_ukbb_23andme_20210107	3_196685228_A_G	0.390264	2.137e-05	2838	0.734281367819125	0.188695117585409	0.0571597705252764	0.014683698214063	0.00518004585612669	0.312862067092477
3_196626406_197627009	ENSG00000161267.7	BDH1	Small_Intestine_Terminal_Ileum	COVID19_HGI_B2_ALL_leave_UKBB_23andme_20210107	3_197225482_G_A	0.0702196	0.001806	2210	0.80326276442394	0.180676515996007	0.0121433406009407	0.0027301935899967	0.00118718538911628	0.0300313502221498
3_196626406_197627009	ENSG00000161267.7	BDH1	Colon_Transverse	COVID19_HGI_A2_ALL_leave_UKBB_23andme_20210107	3_197127009_A_T	0.952525	3.152e-08	2339	0.0299914128384139	0.00612773390216639	0.753727417562512	0.153942571202699	0.0562108644942083	0.458450125103391
3_196626406_197627009	ENSG00000161267.7	BDH1	Testis	COVID19_HGI_B2_ALL_leave_UKBB_23andme_20210107	3_196836491_G_A	0.000203745	0.03505	2211	0.739772494165206	0.243902060776458	0.0111895063158467	0.00368771793639998	0.00144822080608921	0.0254702413721356
3_196626406_197627009	ENSG00000161267.7	BDH1	Whole_Blood	COVID19_HGI_B2_ALL_eur_leave_23andme_20210107	3_197273560_C_T	8.42602e-07	0.04089	2634	0.0513875062587286	0.910938574478213	0.00186670982187933	0.0330881644773008	0.00271904496387849	0.0845067689864841
3_196626406_197627009	ENSG00000161267.7	BDH1	Liver	COVID19_HGI_B2_ALL_eur_leave_ukbb_23andme_20210107	3_196706092_C_T	0.483379	0.0001443	2635	0.599536885071303	0.361994766165785	0.0222538989339037	0.0134339155914686	0.00278053423753951	0.119792751679369
3_196626406_197627009	ENSG00000161267.7	BDH1	Esophagus_Muscularis	COVID19_HGI_B1_ALL_leave_23andme_20210107	3_197566540_A_G	0.0263499	0.003727	2596	0.763211023880215	0.175285928112491	0.0464282788018805	0.0106587212572205	0.00441604794819305	0.0255473297543916
3_196626406_197627009	ENSG00000161267.7	BDH1	Brain_Anterior_cingulate_cortex_BA24	COVID19_HGI_A2_ALL_eur_leave_23andme_20210107	3_197126406_C_T	0.406336	4.064e-07	2998	0.177179383211621	0.0671689472868554	0.512906296931338	0.194395130693651	0.0483502418765348	0.246565567725414
3_196626406_197627009	ENSG00000161267.7	BDH1	Artery_Coronary	COVID19_HGI_B1_ALL_eur_leave_23andme_20210107	3_197046036_T_C	0.0824042	0.001157	2700	0.698993982614682	0.226876639604503	0.0515720483845919	0.0167332227607635	0.00582410663546035	0.0303848302491751
3_196626406_197627009	ENSG00000161267.7	BDH1	Adipose_Visceral_Omentum	COVID19_HGI_A2_ALL_eur_leave_ukbb_23andme_20210107	3_197296266_G_A	5.95926e-11	0.8997	3020	4.09358220258179e-05	0.153837834068353	0.000225018815841837	0.845626018486616	0.000270192807163256	0.273078607309462
3_196626406_197627009	ENSG00000161267.7	BDH1	Skin_Not_Sun_Exposed_Suprapubic	COVID19_HGI_B1_ALL_eur_leave_ukbb_23andme_20210107	3_197251714_G_C	1.50515e-07	0.01548	2706	0.106317967628494	0.743204285696187	0.00907197002958007	0.0633385608112446	0.0780672158344942	0.326566473621538
3_196626406_197627009	ENSG00000161267.7	BDH1	Adipose_Subcutaneous	COVID19_HGI_C2_ALL_leave_23andme_20210107	3_197286711_A_T	3.99012e-31	0.5616	2707	1.20191099859632e-20	0.989786573196175	1.13121364161719e-22	0.00931476676940803	0.000898660034415044	0.879256259807381
3_196626406_197627009	ENSG00000161267.7	BDH1	Small_Intestine_Terminal_Ileum	COVID19_HGI_C2_ALL_eur_leave_ukbb_23andme_20210107	3_196685228_A_G	0.00266484	2.137e-05	2847	0.714670199118068	0.207404371565573	0.0556858376394734	0.0161544966319812	0.00608509504490428	0.344612195549234
3_196626406_197627009	ENSG00000161267.7	BDH1	Brain_Caudate_basal_ganglia	COVID19_HGI_B1_ALL_eur_leave_23andme_20210107	3_197046036_T_C	0.397215	0.001157	2698	0.672006424445039	0.253617055864779	0.0498096133886165	0.0187925094317649	0.00577439686980049	0.025106040702117
3_196626406_197627009	ENSG00000161267.7	BDH1	Artery_Coronary	COVID19_HGI_C2_ALL_eur_leave_23andme_20210107	3_196753906_G_A	0.242283	0.001435	2845	0.737157508936232	0.250812244100654	0.00832644847189683	0.00283213919837118	0.00087165929284595	0.0122266575208767
3_196626406_197627009	ENSG00000161267.7	BDH1	Brain_Putamen_basal_ganglia	COVID19_HGI_C2_ALL_eur_leave_ukbb_23andme_20210107	3_196747625_T_C	0.00464842	3.855e-05	2839	0.715880394589856	0.197498331798353	0.0557551148111961	0.0153663184740941	0.0154998403265012	0.125089660230079
3_196626406_197627009	ENSG00000161267.7	BDH1	Brain_Nucleus_accumbens_basal_ganglia	COVID19_HGI_A2_ALL_eur_leave_23andme_20210107	3_197126406_C_T	0.937987	4.064e-07	3006	0.188362989732258	0.0562068615315791	0.545278640614395	0.162661761644707	0.0474897464770613	0.229423965956952
3_196626406_197627009	ENSG00000161267.7	BDH1	Brain_Frontal_Cortex_BA9	COVID19_HGI_B2_ALL_eur_leave_ukbb_23andme_20210107	3_196706092_C_T	0.518628	0.0001443	2628	0.65611251561547	0.305617146089221	0.024322891898797	0.0113269802194217	0.00262046617708986	0.137896622627281
3_196626406_197627009	ENSG00000161267.7	BDH1	Skin_Sun_Exposed_Lower_leg	COVID19_HGI_B1_ALL_eur_leave_23andme_20210107	3_197251390_G_A	2.69895e-09	0.1653	2704	0.0116054855932872	0.893887054717551	0.000861741554530331	0.0663464525188331	0.0272992656157983	0.34821546420426
3_196626406_197627009	ENSG00000161267.7	BDH1	Adipose_Subcutaneous	COVID19_HGI_A2_ALL_leave_UKBB_23andme_20210107	3_197286711_A_T	3.99012e-31	0.6269	2339	4.64661684876639e-22	0.0382653871465323	1.16776176457327e-20	0.961664243058084	7.03697953859018e-05	0.870805628304876
3_196626406_197627009	ENSG00000161267.7	BDH1	Colon_Transverse	COVID19_HGI_B1_ALL_eur_leave_23andme_20210107	3_197046036_T_C	0.902142	0.001157	2703	0.745238035169747	0.181064397227875	0.0552851952550997	0.0134272070767827	0.0049851652704955	0.0298807092980927
3_196626406_197627009	ENSG00000161267.7	BDH1	Brain_Spinal_cord_cervical_c-1	COVID19_HGI_C2_ALL_eur_leave_ukbb_23andme_20210107	3_196685228_A_G	0.242264	2.137e-05	2834	0.717084093740094	0.204830071794473	0.0557986613583597	0.015932143553586	0.00635502955348741	0.253524801145059
3_196626406_197627009	ENSG00000161267.7	BDH1	Esophagus_Mucosa	COVID19_HGI_A2_ALL_eur_leave_23andme_20210107	3_197126406_C_T	0.992014	4.064e-07	3016	0.154427146582835	0.0947347988858041	0.447069835386242	0.274229695558079	0.0295385235870406	0.237447142877725
3_196626406_197627009	ENSG00000161267.7	BDH1	Whole_Blood	COVID19_HGI_C2_ALL_leave_23andme_20210107	3_197265488_A_G	2.90136e-07	0.83	2707	0.0528340025563365	0.936961720619	0.000497262646758077	0.00881759948569355	0.000889414692212108	0.0870969415604584
3_196626406_197627009	ENSG00000161267.7	BDH1	Colon_Sigmoid	COVID19_HGI_A2_ALL_leave_UKBB_23andme_20210107	3_197127009_A_T	0.677471	3.152e-08	2339	0.0296510461720554	0.00638653708068733	0.745173512821815	0.160444534468853	0.0583443694565893	0.459452394495095
3_196626406_197627009	ENSG00000161267.7	BDH1	Liver	COVID19_HGI_B1_ALL_leave_23andme_20210107	3_197553184_A_G	9.10692e-06	0.2085	2596	0.583047621872492	0.353515051980439	0.0354684310054175	0.0214988474601342	0.00647004768151695	0.0296442472153345
3_196626406_197627009	ENSG00000161267.7	BDH1	Ovary	COVID19_HGI_B2_ALL_eur_leave_23andme_20210107	3_197225482_G_A	0.000557245	0.0008161	2629	0.765631386416606	0.1962435020794	0.0277911052872212	0.00712008839838785	0.00321391781838571	0.0760866265221815
3_196626406_197627009	ENSG00000161267.7	BDH1	Esophagus_Mucosa	COVID19_HGI_B1_ALL_eur_leave_ukbb_23andme_20210107	3_197266501_G_A	0.00041095	0.0117	2706	0.607129845453396	0.303432214141355	0.0518055779740152	0.0258797124909126	0.0117526499403213	0.0726830446978404
3_196626406_197627009	ENSG00000161267.7	BDH1	Colon_Sigmoid	COVID19_HGI_C2_ALL_eur_leave_ukbb_23andme_20210107	3_196685228_A_G	0.894864	2.137e-05	2850	0.727050578991756	0.196334374530088	0.0566710178005166	0.0152989240766211	0.00464510460101808	0.32426964163244
3_196626406_197627009	ENSG00000161267.7	BDH1	Esophagus_Mucosa	COVID19_HGI_B2_ALL_eur_leave_ukbb_23andme_20210107	3_196706092_C_T	0.858809	0.0001443	2635	0.634741929947169	0.326557807561884	0.0235606567500436	0.0121183087270681	0.00302129701383507	0.111806072664482
3_196626406_197627009	ENSG00000161267.7	BDH1	Lung	COVID19_HGI_B1_ALL_leave_23andme_20210107	3_197281707_A_G	0.000296329	0.09293	2596	0.67647257533529	0.261209401640216	0.041151734378541	0.0158848230344091	0.00528146561154346	0.0181424591388858
3_196626406_197627009	ENSG00000161267.7	BDH1	Spleen	COVID19_HGI_B2_ALL_leave_UKBB_23andme_20210107	3_197207605_T_C	0.58421	0.001795	2210	0.747863426664562	0.236063436623263	0.01130903479638	0.00356850647012003	0.0011955954456752	0.0222608033811767
3_196626406_197627009	ENSG00000161267.7	BDH1	Small_Intestine_Terminal_Ileum	COVID19_HGI_C2_ALL_eur_leave_23andme_20210107	3_196747252_G_T	0.191378	0.001308	2847	0.765736167856377	0.222224221571389	0.0086553128639357	0.00251098422228825	0.000873313486010086	0.014961099602003
3_196626406_197627009	ENSG00000161267.7	BDH1	Cells_Transformed_fibroblasts	COVID19_HGI_B2_ALL_eur_leave_23andme_20210107	3_197197831_T_C	0.261483	0.0003594	2634	0.744600542406607	0.217711334976823	0.0270484646382503	0.00790587897386023	0.00273377900446014	0.040244100799062
3_196626406_197627009	ENSG00000161267.7	BDH1	Brain_Caudate_basal_ganglia	COVID19_HGI_B1_ALL_eur_leave_ukbb_23andme_20210107	3_197046036_T_C	0.397215	0.0003785	2700	0.66450578929632	0.250930190734436	0.0566016683670429	0.0213672855953938	0.00659506600680773	0.0644036291980849
3_196626406_197627009	ENSG00000161267.7	BDH1	Pituitary	COVID19_HGI_A2_ALL_leave_23andme_20210107	3_197127009_A_T	0.839865	5.983e-08	2336	0.0409362103393381	0.0300799694845279	0.511428701964732	0.375756537931285	0.041798580280117	0.366951080100465
3_196626406_197627009	ENSG00000161267.7	BDH1	Adipose_Subcutaneous	COVID19_HGI_B1_ALL_eur_leave_23andme_20210107	3_197286711_A_T	3.99012e-31	0.1893	2704	1.11201226125804e-20	0.915754000677373	8.25701920846436e-22	0.0679811722269419	0.016264827095684	0.887873705947961
3_196626406_197627009	ENSG00000161267.7	BDH1	Esophagus_Muscularis	COVID19_HGI_A2_ALL_eur_leave_23andme_20210107	3_197126406_C_T	0.759534	4.064e-07	3016	0.193482837327733	0.052928546148871	0.560136881035835	0.153188990904264	0.0402627445832964	0.234570535589822
3_196626406_197627009	ENSG00000161267.7	BDH1	Brain_Frontal_Cortex_BA9	COVID19_HGI_B2_ALL_eur_leave_23andme_20210107	3_197238324_A_G	3.83163e-08	0.367	2627	0.656708704989736	0.305840685352557	0.023827610847056	0.0110944049116368	0.00252859389901343	0.067797816153209
3_196626406_197627009	ENSG00000161267.7	BDH1	Thyroid	COVID19_HGI_B2_ALL_leave_23andme_20210107	3_197261859_T_C	2.00108e-13	0.4843	2466	2.67511048204806e-06	0.984132826210487	4.01452617295192e-08	0.0147677399893077	0.00109671854446185	0.288185986786674
3_196626406_197627009	ENSG00000161267.7	BDH1	Muscle_Skeletal	COVID19_HGI_B1_ALL_eur_leave_23andme_20210107	3_196769797_A_G	0.00408271	0.01176	2704	0.695196889769393	0.230266751874937	0.0516204206777048	0.0170921620969044	0.00582377558106051	0.0293627922830109
3_196626406_197627009	ENSG00000161267.7	BDH1	Vagina	COVID19_HGI_A2_ALL_eur_leave_23andme_20210107	3_197126406_C_T	0.615387	4.064e-07	3001	0.192135981501918	0.0523373385067014	0.556155412785718	0.151447354971851	0.0479239122338122	0.252884770357955
3_196626406_197627009	ENSG00000161267.7	BDH1	Heart_Atrial_Appendage	COVID19_HGI_B2_ALL_leave_23andme_20210107	3_197207605_T_C	0.540153	0.001108	2466	0.772512701487857	0.211532915633643	0.0115930630898148	0.00317327683223607	0.00118804295644879	0.0294021386428503
3_196626406_197627009	ENSG00000161267.7	BDH1	Esophagus_Mucosa	COVID19_HGI_C2_ALL_leave_UKBB_23andme_20210107	3_196685228_A_G	0.0326414	0.0006744	2566	0.651275952876442	0.331094049662294	0.0106814719544135	0.00542870032976843	0.00151982517708208	0.0513045364193272
3_196626406_197627009	ENSG00000161267.7	BDH1	Brain_Putamen_basal_ganglia	COVID19_HGI_B1_ALL_eur_leave_ukbb_23andme_20210107	3_197046036_T_C	0.705419	0.0003785	2695	0.727101227493653	0.190444265675878	0.0606794372135482	0.0158874301336058	0.00588763948331455	0.076234209724918
3_196626406_197627009	ENSG00000161267.7	BDH1	Cells_Transformed_fibroblasts	COVID19_HGI_B2_ALL_leave_UKBB_23andme_20210107	3_197225482_G_A	0.0427824	0.001806	2211	0.78723924549009	0.196612796176432	0.0119074696328552	0.00297261956510201	0.00126786913552124	0.0396139532496508
3_196626406_197627009	ENSG00000161267.7	BDH1	Esophagus_Muscularis	COVID19_HGI_B1_ALL_eur_leave_23andme_20210107	3_197046036_T_C	0.408513	0.001157	2704	0.744552809129995	0.181596582162687	0.0552852433456748	0.0134789957700463	0.00508636959159741	0.0308866016088189
3_196626406_197627009	ENSG00000161267.7	BDH1	Cells_Transformed_fibroblasts	COVID19_HGI_C2_ALL_eur_leave_ukbb_23andme_20210107	3_196685228_A_G	0.412884	2.137e-05	2850	0.696813850945116	0.226886077594066	0.0543141719319159	0.0176806609984175	0.00430523853048438	0.337476306870612
3_196626406_197627009	ENSG00000161267.7	BDH1	Artery_Tibial	COVID19_HGI_B2_ALL_leave_23andme_20210107	3_197179570_T_C	0.0330923	0.001453	2466	0.768850258274811	0.215280037858661	0.0115381009705513	0.0032295957614152	0.00110200713456133	0.0438860799555963
3_196626406_197627009	ENSG00000161267.7	BDH1	Vagina	COVID19_HGI_B1_ALL_eur_leave_ukbb_23andme_20210107	3_197046036_T_C	0.882282	0.0003785	2692	0.736442840335131	0.180084546354953	0.0624340472832367	0.0152614051189674	0.00577716090771159	0.0795260877629244
3_196626406_197627009	ENSG00000161267.7	BDH1	Thyroid	COVID19_HGI_B2_ALL_eur_leave_ukbb_23andme_20210107	3_197261859_T_C	2.00108e-13	0.5574	2635	2.61558345967418e-06	0.962216912036452	9.70864869437633e-08	0.0357139644892887	0.00206641080431285	0.169251930337187
3_196626406_197627009	ENSG00000161267.7	BDH1	Adipose_Visceral_Omentum	COVID19_HGI_C2_ALL_leave_23andme_20210107	3_197296266_G_A	5.95926e-11	0.6066	2707	0.0002633175632945	0.989511432920193	2.47829015645923e-06	0.00931216526040641	0.000910605965949574	0.279044609599899
3_196626406_197627009	ENSG00000161267.7	BDH1	Skin_Not_Sun_Exposed_Suprapubic	COVID19_HGI_C2_ALL_eur_leave_23andme_20210107	3_197251714_G_C	1.50515e-07	0.481	2850	0.115087293647733	0.872601612337691	0.00130763378776717	0.00991350022095248	0.00108996000585695	0.166493619834983
3_196626406_197627009	ENSG00000161267.7	BDH1	Esophagus_Muscularis	COVID19_HGI_B2_ALL_eur_leave_23andme_20210107	3_197212313_G_A	0.0673167	0.0005827	2634	0.779180787386706	0.183248181203054	0.0283046315092858	0.00665408704069437	0.00261231286026	0.0497008612903042
3_196626406_197627009	ENSG00000161267.7	BDH1	Ovary	COVID19_HGI_A2_ALL_leave_23andme_20210107	3_197127009_A_T	0.816533	5.983e-08	2336	0.0568601461328629	0.0129116983292785	0.710371343346124	0.161251224070378	0.0586055881213575	0.369437425738293
3_196626406_197627009	ENSG00000161267.7	BDH1	Uterus	COVID19_HGI_B1_ALL_leave_UKBB_23andme_20210107	3_197140043_T_C	0.660825	0.001468	2370	0.759941956587066	0.173347586720329	0.0503671231693974	0.0114842015466469	0.00485913197656089	0.0423890950923356
3_196626406_197627009	ENSG00000161267.7	BDH1	Brain_Putamen_basal_ganglia	COVID19_HGI_A2_ALL_eur_leave_ukbb_23andme_20210107	3_197126406_C_T	0.824672	2.18e-07	3000	0.112936611469909	0.0329618842408898	0.620768334511368	0.181126365106224	0.0522068046716098	0.321735609139726
3_196626406_197627009	ENSG00000161267.7	BDH1	Thyroid	COVID19_HGI_B1_ALL_leave_23andme_20210107	3_197261859_T_C	2.00108e-13	0.2731	2596	2.53849928596969e-06	0.933859221872178	1.54424070014315e-07	0.056799951772204	0.00933813343226272	0.340686926786725
3_196626406_197627009	ENSG00000161267.7	BDH1	Lung	COVID19_HGI_B1_ALL_leave_UKBB_23andme_20210107	3_197140043_T_C	0.297155	0.001468	2377	0.685149366500282	0.246835493468464	0.0454959284631165	0.0163844663442316	0.00613474522390544	0.0327666703401217
3_196626406_197627009	ENSG00000161267.7	BDH1	Esophagus_Muscularis	COVID19_HGI_C2_ALL_eur_leave_23andme_20210107	3_197030340_C_T	0.00644147	0.002235	2850	0.7866784426377	0.201266491109491	0.00893832219958005	0.00228598001914134	0.000830764034087935	0.075333314875761
3_196626406_197627009	ENSG00000161267.7	BDH1	Spleen	COVID19_HGI_B1_ALL_leave_UKBB_23andme_20210107	3_197140043_T_C	0.104797	0.001468	2374	0.700572933435771	0.231441095695416	0.046477771418959	0.0153482247428567	0.00615997470699723	0.0377440479277888
3_196626406_197627009	ENSG00000161267.7	BDH1	Brain_Nucleus_accumbens_basal_ganglia	COVID19_HGI_B1_ALL_leave_23andme_20210107	3_197333067_A_C	0.672115	0.004073	2593	0.74709051824593	0.191444117634826	0.045401926557891	0.0116299422014487	0.00443349535990436	0.0156322982351787
3_196626406_197627009	ENSG00000161267.7	BDH1	Colon_Transverse	COVID19_HGI_B1_ALL_leave_23andme_20210107	3_197333067_A_C	0.560613	0.004073	2596	0.762995651100919	0.175674154049077	0.0464151770683748	0.0106825216875761	0.00423249609405354	0.015243417975195
3_196626406_197627009	ENSG00000161267.7	BDH1	Brain_Substantia_nigra	COVID19_HGI_C2_ALL_eur_leave_ukbb_23andme_20210107	3_196685228_A_G	0.53577	2.137e-05	2821	0.723573693689631	0.201796654599033	0.0540341986091503	0.0150640055026248	0.00553144759956035	0.28425809363527
3_196626406_197627009	ENSG00000161267.7	BDH1	Brain_Hippocampus	COVID19_HGI_B1_ALL_leave_UKBB_23andme_20210107	3_197140043_T_C	0.417388	0.001468	2371	0.732709552376413	0.20005109409017	0.0485644882856589	0.0132541020367377	0.00542076321102026	0.039873560955232
3_196626406_197627009	ENSG00000161267.7	BDH1	Colon_Sigmoid	COVID19_HGI_B2_ALL_leave_UKBB_23andme_20210107	3_197207605_T_C	0.472648	0.001795	2211	0.816737985369156	0.167255291345033	0.0123536559114608	0.00252871306682547	0.0011243543075249	0.0259954345048656
3_196626406_197627009	ENSG00000161267.7	BDH1	Artery_Tibial	COVID19_HGI_B2_ALL_leave_UKBB_23andme_20210107	3_197207605_T_C	0.947118	0.001795	2211	0.783065314104517	0.200962723865922	0.0118443363966655	0.00303859368900534	0.00108903194388972	0.0226606195269709
3_196626406_197627009	ENSG00000161267.7	BDH1	Brain_Nucleus_accumbens_basal_ganglia	COVID19_HGI_B2_ALL_leave_UKBB_23andme_20210107	3_197207605_T_C	0.044973	0.001795	2211	0.806506283788073	0.177264406055637	0.0121988952379208	0.00267988079953955	0.00135053411882957	0.0297309346775226
3_196626406_197627009	ENSG00000161267.7	BDH1	Brain_Frontal_Cortex_BA9	COVID19_HGI_A2_ALL_leave_23andme_20210107	3_197127009_A_T	0.199882	5.983e-08	2335	0.0484317073609865	0.0210950228639738	0.605071509533879	0.263484383661697	0.0619173765794637	0.384112481548103
3_196626406_197627009	ENSG00000161267.7	BDH1	Whole_Blood	COVID19_HGI_C2_ALL_eur_leave_23andme_20210107	3_197265488_A_G	2.90136e-07	0.5939	2850	0.0526861023398186	0.935193302346208	0.000598624968766595	0.0106248663620044	0.00089710398320217	0.101149233329998
3_196626406_197627009	ENSG00000161267.7	BDH1	Artery_Coronary	COVID19_HGI_B2_ALL_eur_leave_ukbb_23andme_20210107	3_196706092_C_T	0.131091	0.0001443	2628	0.730016149536777	0.231597945710348	0.0270494357213287	0.00857868764233044	0.00275778138921567	0.16331241641419
3_196626406_197627009	ENSG00000161267.7	BDH1	Vagina	COVID19_HGI_A2_ALL_eur_leave_ukbb_23andme_20210107	3_197126406_C_T	0.615387	2.18e-07	3005	0.114367324538835	0.0311967840949025	0.628539734680675	0.171396729995416	0.0544994266901718	0.325143913132132
3_196626406_197627009	ENSG00000161267.7	BDH1	Brain_Hippocampus	COVID19_HGI_B2_ALL_eur_leave_ukbb_23andme_20210107	3_196706092_C_T	0.76388	0.0001443	2622	0.740818033022555	0.220894654103795	0.0274473755009582	0.00818150859615947	0.00265842877653153	0.153776612256229
3_196626406_197627009	ENSG00000161267.7	BDH1	Brain_Substantia_nigra	COVID19_HGI_B1_ALL_leave_23andme_20210107	3_197333067_A_C	0.879612	0.004073	2577	0.748711860566887	0.190091236353919	0.0452236664520343	0.0114773880657865	0.00449584856137385	0.0152987995757191
3_196626406_197627009	ENSG00000161267.7	BDH1	Prostate	COVID19_HGI_A2_ALL_leave_23andme_20210107	3_197127009_A_T	0.708937	5.983e-08	2334	0.054280403826492	0.0155320697628399	0.678140927184881	0.193988622732463	0.0580579764933238	0.370294835760904
3_196626406_197627009	ENSG00000161267.7	BDH1	Brain_Nucleus_accumbens_basal_ganglia	COVID19_HGI_B2_ALL_eur_leave_23andme_20210107	3_197197831_T_C	0.0285063	0.0003594	2628	0.763192390813942	0.198516695805943	0.0276944660721567	0.00720031024540141	0.00339613706255725	0.0445225570769162
3_196626406_197627009	ENSG00000161267.7	BDH1	Uterus	COVID19_HGI_B1_ALL_eur_leave_23andme_20210107	3_197046036_T_C	0.0354674	0.001157	2691	0.733225920780617	0.193187636826691	0.0540061214685677	0.0142239755494664	0.00535634537465797	0.0415714889596402
3_196626406_197627009	ENSG00000161267.7	BDH1	Colon_Transverse	COVID19_HGI_C2_ALL_eur_leave_23andme_20210107	3_196685228_A_G	0.724737	0.005854	2850	0.787333564358546	0.200634070655384	0.00894576576063815	0.00227881737441762	0.000807781851014119	0.0101624296782796
3_196626406_197627009	ENSG00000161267.7	BDH1	Liver	COVID19_HGI_A2_ALL_leave_UKBB_23andme_20210107	3_197127009_A_T	0.610601	3.152e-08	2339	0.0251593883048324	0.0109700424403855	0.632291678842318	0.275637030781941	0.0559418596305238	0.427583238780057
3_196626406_197627009	ENSG00000161267.7	BDH1	Thyroid	COVID19_HGI_A2_ALL_leave_23andme_20210107	3_197261859_T_C	2.00108e-13	0.3645	2336	2.01392614910633e-07	0.0741001304161875	2.51606005478361e-06	0.925755642917922	0.000141509213221274	0.27537106762936
3_196626406_197627009	ENSG00000161267.7	BDH1	Heart_Left_Ventricle	COVID19_HGI_A2_ALL_leave_23andme_20210107	3_197127009_A_T	0.889895	5.983e-08	2336	0.0579002054330301	0.0124050476429353	0.723365124974701	0.15492868542825	0.0514009365210833	0.369039077032721
3_196626406_197627009	ENSG00000161267.7	BDH1	Spleen	COVID19_HGI_B2_ALL_eur_leave_23andme_20210107	3_197197831_T_C	0.58421	0.0003594	2627	0.709489407506035	0.252906511468148	0.0257505762095419	0.00917644292009527	0.00267706189617941	0.0360182364204653
3_196626406_197627009	ENSG00000161267.7	BDH1	Cells_EBV-transformed_lymphocytes	COVID19_HGI_B1_ALL_leave_23andme_20210107	3_197333067_A_C	0.947844	0.004073	2593	0.745529146685582	0.193037370230119	0.0452907060756133	0.0117225509266485	0.00442022608203721	0.0142030364290078
3_196626406_197627009	ENSG00000161267.7	BDH1	Whole_Blood	COVID19_HGI_A2_ALL_leave_23andme_20210107	3_197127009_A_T	0.390847	5.983e-08	2336	0.00394480798273517	0.0698235626017682	0.0492837028485667	0.872322678426572	0.00462524814035743	0.31678131833636
3_196626406_197627009	ENSG00000161267.7	BDH1	Artery_Coronary	COVID19_HGI_B2_ALL_eur_leave_23andme_20210107	3_197197831_T_C	0.489875	0.0003594	2627	0.730641859865532	0.231750981398313	0.0265128693689837	0.00840688208696974	0.00268740728020159	0.0384222167891506
3_196626406_197627009	ENSG00000161267.7	BDH1	Artery_Aorta	COVID19_HGI_B1_ALL_leave_UKBB_23andme_20210107	3_197295073_C_T	1.75968e-06	0.2079	2377	0.186454198154897	0.738417662733603	0.0123811058955411	0.0490193719842247	0.0137276612317342	0.0623745709422264
3_196626406_197627009	ENSG00000161267.7	BDH1	Esophagus_Gastroesophageal_Junction	COVID19_HGI_C2_ALL_eur_leave_23andme_20210107	3_196747848_C_A	0.624588	0.001297	2850	0.790014752768658	0.197997124568643	0.008976229701924	0.00224890090880564	0.000762992051969855	0.0107768594767763
3_196626406_197627009	ENSG00000161267.7	BDH1	Esophagus_Mucosa	COVID19_HGI_B2_ALL_leave_23andme_20210107	3_197207605_T_C	0.765561	0.001108	2466	0.657439535532344	0.326612444541458	0.00986616530509536	0.00490027657039796	0.00118157805070527	0.0237598599726169
3_196626406_197627009	ENSG00000161267.7	BDH1	Brain_Amygdala	COVID19_HGI_B1_ALL_leave_UKBB_23andme_20210107	3_197140043_T_C	0.0824207	0.001468	2367	0.753840917503456	0.179279126328513	0.0499113892848772	0.0118648678786448	0.00510369900450882	0.0465125260363909
3_196626406_197627009	ENSG00000161267.7	BDH1	Brain_Nucleus_accumbens_basal_ganglia	COVID19_HGI_B1_ALL_eur_leave_23andme_20210107	3_197046036_T_C	0.453736	0.001157	2697	0.73123344790096	0.194800728556238	0.0541713271066447	0.0144258831538852	0.00536861328227222	0.0291138908315915
3_196626406_197627009	ENSG00000161267.7	BDH1	Brain_Anterior_cingulate_cortex_BA24	COVID19_HGI_C2_ALL_eur_leave_ukbb_23andme_20210107	3_196685228_A_G	0.487352	2.137e-05	2845	0.675377939928275	0.245449133423108	0.0526159847227892	0.0191145144664593	0.00744242745936877	0.195392767968909
3_196626406_197627009	ENSG00000161267.7	BDH1	Brain_Hypothalamus	COVID19_HGI_A2_ALL_leave_23andme_20210107	3_197127009_A_T	0.913953	5.983e-08	2334	0.0570843163993859	0.012534811466496	0.713171266817173	0.156540441907645	0.0606691634093009	0.365351912341752
3_196626406_197627009	ENSG00000161267.7	BDH1	Adrenal_Gland	COVID19_HGI_B1_ALL_leave_UKBB_23andme_20210107	3_197140043_T_C	0.927041	0.001468	2377	0.758645146956048	0.174669368823354	0.0503762639541004	0.0115938432690928	0.00471537699740466	0.0419170549147806
3_196626406_197627009	ENSG00000161267.7	BDH1	Heart_Atrial_Appendage	COVID19_HGI_A2_ALL_leave_UKBB_23andme_20210107	3_197127009_A_T	0.50558	3.152e-08	2339	0.0285503163378834	0.00751003923698691	0.71751058610961	0.188680358116734	0.0577487001987857	0.440930731425208
3_196626406_197627009	ENSG00000161267.7	BDH1	Lung	COVID19_HGI_A2_ALL_eur_leave_23andme_20210107	3_197126406_C_T	0.721638	4.064e-07	3016	0.17368051886076	0.0746853334362153	0.50280875283302	0.216182967742068	0.0326424271279375	0.251021973058633
3_196626406_197627009	ENSG00000161267.7	BDH1	Stomach	COVID19_HGI_B1_ALL_leave_23andme_20210107	3_197337246_T_G	0.00278433	0.005126	2596	0.683358789828257	0.253588292120341	0.0415706422249497	0.0154204290699992	0.00606184675645361	0.0456829181161522
3_196626406_197627009	ENSG00000161267.7	BDH1	Brain_Nucleus_accumbens_basal_ganglia	COVID19_HGI_A2_ALL_leave_UKBB_23andme_20210107	3_197127009_A_T	0.9875	3.152e-08	2338	0.0291287787079196	0.006798743336108	0.732047435740899	0.170800818272375	0.0612242239426987	0.445260470546515
3_196626406_197627009	ENSG00000161267.7	BDH1	Brain_Substantia_nigra	COVID19_HGI_A2_ALL_eur_leave_23andme_20210107	3_197126406_C_T	0.89566	4.064e-07	2975	0.188475755437154	0.0556495134168412	0.545551372454681	0.161030674075969	0.0492926846153542	0.240573218976569
3_196626406_197627009	ENSG00000161267.7	BDH1	Brain_Cortex	COVID19_HGI_B1_ALL_leave_23andme_20210107	3_197238334_A_G	9.79145e-05	0.08613	2594	0.721536496359248	0.216404776165061	0.0438687498550771	0.013152171900138	0.00503780572047534	0.0298562010584566
3_196626406_197627009	ENSG00000161267.7	BDH1	Brain_Hippocampus	COVID19_HGI_B1_ALL_eur_leave_ukbb_23andme_20210107	3_197046036_T_C	0.186814	0.0003785	2692	0.701659364533272	0.214071889955025	0.0595574217108982	0.0181640501286459	0.00654727367215934	0.0768721111530274
3_196626406_197627009	ENSG00000161267.7	BDH1	Esophagus_Mucosa	COVID19_HGI_A2_ALL_leave_UKBB_23andme_20210107	3_197127009_A_T	0.811492	3.152e-08	2339	0.0247969295082056	0.0119137742736202	0.623182567036674	0.299369576227713	0.0407371529537872	0.455951957441342
3_196626406_197627009	ENSG00000161267.7	BDH1	Adipose_Subcutaneous	COVID19_HGI_C2_ALL_eur_leave_ukbb_23andme_20210107	3_197286711_A_T	3.99012e-31	0.2338	2850	1.12461861086764e-20	0.926135464525508	8.76600379077545e-22	0.0721873023404724	0.00167723313401746	0.89031932777021
3_196626406_197627009	ENSG00000161267.7	BDH1	Skin_Sun_Exposed_Lower_leg	COVID19_HGI_C2_ALL_eur_leave_23andme_20210107	3_197251390_G_A	2.69895e-09	0.4603	2850	0.0109407739686245	0.976509641649344	0.000124310210556235	0.0110938726042684	0.00133140156720637	0.391743418873643
3_196626406_197627009	ENSG00000161267.7	BDH1	Pancreas	COVID19_HGI_B2_ALL_eur_leave_ukbb_23andme_20210107	3_196706092_C_T	0.497935	0.0001443	2634	0.732710654610825	0.22898265590393	0.0271932690867792	0.00849567136279423	0.00261774903567109	0.158473210987659
3_196626406_197627009	ENSG00000161267.7	BDH1	Nerve_Tibial	COVID19_HGI_B2_ALL_eur_leave_ukbb_23andme_20210107	3_197300254_A_G	1.24462e-06	0.03837	2635	0.121999063716859	0.838729922249918	0.00452842002150204	0.0311287674953948	0.00361382651632696	0.198903318754951
3_196626406_197627009	ENSG00000161267.7	BDH1	Uterus	COVID19_HGI_B2_ALL_eur_leave_ukbb_23andme_20210107	3_196706092_C_T	0.421279	0.0001443	2627	0.766237132236429	0.195509754669049	0.0283103675490424	0.0072208290983006	0.00272191644717835	0.159066871657127
3_196626406_197627009	ENSG00000161267.7	BDH1	Small_Intestine_Terminal_Ileum	COVID19_HGI_A2_ALL_eur_leave_23andme_20210107	3_197126406_C_T	0.276088	4.064e-07	3013	0.185367881879629	0.0570573908739955	0.536638541509178	0.165124880789398	0.0558113049478006	0.237241677556503
3_196626406_197627009	ENSG00000161267.7	BDH1	Uterus	COVID19_HGI_B2_ALL_leave_UKBB_23andme_20210107	3_197207605_T_C	0.947458	0.001795	2211	0.815334124035918	0.168650868388277	0.0123324216598784	0.00254981359549928	0.00113277232042778	0.0265703042527126
3_196626406_197627009	ENSG00000161267.7	BDH1	Brain_Cerebellum	COVID19_HGI_A2_ALL_eur_leave_ukbb_23andme_20210107	3_197126406_C_T	0.546822	2.18e-07	3016	0.110378187125772	0.0355700053334745	0.606730438377531	0.195470520836206	0.0518508483270169	0.323384085981795
3_196626406_197627009	ENSG00000161267.7	BDH1	Adrenal_Gland	COVID19_HGI_B1_ALL_leave_23andme_20210107	3_197333067_A_C	0.658263	0.004073	2596	0.749253769813915	0.189232432576335	0.0455792196782264	0.0115071150372978	0.00442746289422587	0.0144510027624146
3_196626406_197627009	ENSG00000161267.7	BDH1	Breast_Mammary_Tissue	COVID19_HGI_A2_ALL_leave_UKBB_23andme_20210107	3_197127009_A_T	0.0250786	3.152e-08	2339	0.000103627151917896	0.0381386339880882	0.0026042996382082	0.958478148634127	0.000675290587658919	0.407685119937595
3_196626406_197627009	ENSG00000161267.7	BDH1	Brain_Cerebellar_Hemisphere	COVID19_HGI_B2_ALL_leave_UKBB_23andme_20210107	3_197207605_T_C	0.858337	0.001795	2211	0.816899854384361	0.167090792714524	0.0123561042781982	0.00252622225350454	0.00112702636941297	0.024584144496949
3_196626406_197627009	ENSG00000161267.7	BDH1	Colon_Sigmoid	COVID19_HGI_C2_ALL_leave_UKBB_23andme_20210107	3_196685228_A_G	0.894864	0.0006744	2566	0.792309651374632	0.190265457656474	0.0129945429168561	0.00311920196494565	0.00131114608709268	0.0476737474821446
3_196626406_197627009	ENSG00000161267.7	BDH1	Spleen	COVID19_HGI_A2_ALL_leave_23andme_20210107	3_197127009_A_T	0.924534	5.983e-08	2334	0.0527300055491441	0.0174039747438366	0.65877162453656	0.217379311823979	0.0537150833464811	0.366555385608168
3_196626406_197627009	ENSG00000161267.7	BDH1	Heart_Atrial_Appendage	COVID19_HGI_A2_ALL_leave_23andme_20210107	3_197127009_A_T	0.50558	5.983e-08	2336	0.0554216465494	0.0145667565735642	0.692399724365061	0.181931302213381	0.0556805702985939	0.355651384110856
3_196626406_197627009	ENSG00000161267.7	BDH1	Heart_Atrial_Appendage	COVID19_HGI_B1_ALL_eur_leave_23andme_20210107	3_197046036_T_C	0.695944	0.001157	2704	0.714254048909824	0.211369102651206	0.0530354709839243	0.0156891273982578	0.00565225005678748	0.0242838453934248
3_196626406_197627009	ENSG00000161267.7	BDH1	Skin_Not_Sun_Exposed_Suprapubic	COVID19_HGI_B2_ALL_eur_leave_23andme_20210107	3_197251714_G_C	1.50515e-07	0.02038	2634	0.111976191661316	0.846426115642709	0.00406766297898169	0.0307406053920373	0.00678942432495585	0.338077732699427
3_196626406_197627009	ENSG00000161267.7	BDH1	Brain_Spinal_cord_cervical_c-1	COVID19_HGI_B1_ALL_leave_UKBB_23andme_20210107	3_197140043_T_C	0.736661	0.001468	2372	0.752770783293025	0.18057000396302	0.0496896379571885	0.0119141879232982	0.00505538686346786	0.0437601128843351
3_196626406_197627009	ENSG00000161267.7	BDH1	Thyroid	COVID19_HGI_C2_ALL_leave_23andme_20210107	3_197261859_T_C	2.00108e-13	0.4472	2707	2.6900788658005e-06	0.9896396687759	2.53184629608474e-08	0.00931323841817473	0.00104437740859725	0.282907886067874
3_196626406_197627009	ENSG00000161267.7	BDH1	Nerve_Tibial	COVID19_HGI_B2_ALL_leave_23andme_20210107	3_197296266_G_A	9.178e-07	0.1492	2466	0.125386128194639	0.858051706911702	0.00188166394150984	0.0128749375029001	0.00180556344924895	0.138224918776694
3_196626406_197627009	ENSG00000161267.7	BDH1	Brain_Hypothalamus	COVID19_HGI_C2_ALL_leave_23andme_20210107	3_196830086_C_A	0.905922	0.001947	2670	0.787717475109905	0.202497091395022	0.00724420843954665	0.00186157577200543	0.000679649283521305	0.011652744967872
3_196626406_197627009	ENSG00000161267.7	BDH1	Lung	COVID19_HGI_A2_ALL_leave_UKBB_23andme_20210107	3_197127009_A_T	0.922714	3.152e-08	2339	0.0267852476033946	0.00980383282896068	0.673151865624038	0.246340526253202	0.043918527690405	0.456380449360094
3_196626406_197627009	ENSG00000161267.7	BDH1	Brain_Spinal_cord_cervical_c-1	COVID19_HGI_B1_ALL_eur_leave_23andme_20210107	3_197046036_T_C	0.382553	0.001157	2686	0.728896440293144	0.197724833936225	0.0533542812970932	0.0144676465627912	0.00555679791074643	0.028912243146932
3_196626406_197627009	ENSG00000161267.7	BDH1	Brain_Cerebellar_Hemisphere	COVID19_HGI_A2_ALL_eur_leave_ukbb_23andme_20210107	3_197126406_C_T	0.110592	2.18e-07	3017	0.111929007665285	0.0319059485770816	0.615254646477078	0.175315957865694	0.065594439414861	0.379769724141998
3_196626406_197627009	ENSG00000161267.7	BDH1	Liver	COVID19_HGI_A2_ALL_eur_leave_ukbb_23andme_20210107	3_197126406_C_T	0.155583	2.18e-07	3019	0.0885655917828016	0.0583270154791759	0.486831371580513	0.320568883408453	0.045707137749056	0.397830392724553
3_196626406_197627009	ENSG00000161267.7	BDH1	Thyroid	COVID19_HGI_B1_ALL_eur_leave_23andme_20210107	3_197261859_T_C	2.00108e-13	0.04636	2704	2.45109768315161e-06	0.901607662075701	1.82001236467563e-07	0.0669155555159527	0.0314741493094271	0.43991443949589
3_196626406_197627009	ENSG00000161267.7	BDH1	Colon_Sigmoid	COVID19_HGI_B1_ALL_eur_leave_23andme_20210107	3_197046036_T_C	0.446375	0.001157	2703	0.736778643604853	0.189424372965696	0.0546576385653799	0.0140472817439925	0.00509206312007829	0.0307861770187026
3_196626406_197627009	ENSG00000161267.7	BDH1	Esophagus_Mucosa	COVID19_HGI_B1_ALL_leave_23andme_20210107	3_197268380_AG_A	6.58952e-05	0.2983	2596	0.61938631741261	0.317453481606287	0.0376790163285378	0.0193054147200885	0.00617576993247679	0.032667114373199
3_196626406_197627009	ENSG00000161267.7	BDH1	Colon_Sigmoid	COVID19_HGI_B1_ALL_leave_23andme_20210107	3_197333067_A_C	0.958529	0.004073	2596	0.753827856745542	0.184829305297968	0.0458574742849876	0.0112394419294948	0.00424592174200778	0.0149067122222492
3_196626406_197627009	ENSG00000161267.7	BDH1	Ovary	COVID19_HGI_B1_ALL_leave_UKBB_23andme_20210107	3_197140043_T_C	0.0193215	0.001468	2376	0.757461937686327	0.175558396070493	0.0502818043285281	0.0116488605619583	0.00504900135269353	0.0682235356096139
3_196626406_197627009	ENSG00000161267.7	BDH1	Uterus	COVID19_HGI_C2_ALL_eur_leave_23andme_20210107	3_196747848_C_A	0.300886	0.001297	2840	0.773730483403352	0.214251322729112	0.00875272346137492	0.00242284704546693	0.000842623360694721	0.0137359153740825
3_196626406_197627009	ENSG00000161267.7	BDH1	Whole_Blood	COVID19_HGI_A2_ALL_eur_leave_23andme_20210107	3_197126406_C_T	0.236539	4.064e-07	3016	0.0136230263754004	0.242059567100588	0.0394389477101799	0.700763419762721	0.00411503905111049	0.230961443453003
3_196626406_197627009	ENSG00000161267.7	BDH1	Brain_Anterior_cingulate_cortex_BA24	COVID19_HGI_B2_ALL_leave_UKBB_23andme_20210107	3_197207605_T_C	0.0615744	0.001795	2211	0.763713539425978	0.2201084936496	0.0115516291026038	0.00332797570428711	0.00129836211753171	0.027305312571503
3_196626406_197627009	ENSG00000161267.7	BDH1	Brain_Caudate_basal_ganglia	COVID19_HGI_A2_ALL_leave_23andme_20210107	3_197127009_A_T	0.495574	5.983e-08	2336	0.0517965967447206	0.018114384817092	0.647110859059834	0.226251870356831	0.0567262890215231	0.368122012934175
3_196626406_197627009	ENSG00000161267.7	BDH1	Pituitary	COVID19_HGI_C2_ALL_leave_UKBB_23andme_20210107	3_196685228_A_G	0.760737	0.0006744	2566	0.559668589278429	0.423039272107769	0.00917903434594932	0.00693702285050595	0.0011760814173464	0.0359693087533955
3_196626406_197627009	ENSG00000161267.7	BDH1	Brain_Anterior_cingulate_cortex_BA24	COVID19_HGI_B1_ALL_leave_23andme_20210107	3_197567661_A_G	0.00597808	0.006997	2591	0.70418820533828	0.23367473478794	0.0427728839033112	0.0141883909723721	0.00517578499809754	0.0200118879410133
3_196626406_197627009	ENSG00000161267.7	BDH1	Brain_Cerebellar_Hemisphere	COVID19_HGI_B1_ALL_leave_UKBB_23andme_20210107	3_197140043_T_C	0.0388208	0.001468	2377	0.76408708067618	0.169035490251934	0.0507376243221276	0.0112195323042419	0.00492027244551679	0.0553600250817851
3_196626406_197627009	ENSG00000161267.7	BDH1	Skin_Not_Sun_Exposed_Suprapubic	COVID19_HGI_C2_ALL_leave_23andme_20210107	3_197251714_G_C	1.50515e-07	0.2557	2707	0.115567304196867	0.873829452901278	0.00108769543822376	0.00822300858427564	0.00129253887935597	0.202135699043056
3_196626406_197627009	ENSG00000161267.7	BDH1	Skin_Sun_Exposed_Lower_leg	COVID19_HGI_B1_ALL_leave_UKBB_23andme_20210107	3_197251390_G_A	2.69895e-09	0.02577	2377	0.0111518137041838	0.85854023626055	0.000740513154250053	0.0569369605434055	0.072630476337611	0.587780280545372
3_196626406_197627009	ENSG00000161267.7	BDH1	Vagina	COVID19_HGI_C2_ALL_leave_23andme_20210107	3_196830086_C_A	0.407494	0.001947	2696	0.796416751429541	0.193628095456743	0.00746607982635074	0.00181450927624515	0.000674564011120121	0.0133362580283106
3_196626406_197627009	ENSG00000161267.7	BDH1	Cells_EBV-transformed_lymphocytes	COVID19_HGI_B2_ALL_eur_leave_ukbb_23andme_20210107	3_196706092_C_T	0.104894	0.0001443	2633	0.762057382917566	0.199498910794274	0.0282751672528783	0.00739938348534289	0.00276915554993948	0.168383037967617
3_196626406_197627009	ENSG00000161267.7	BDH1	Pituitary	COVID19_HGI_B1_ALL_eur_leave_ukbb_23andme_20210107	3_197258037_T_C	5.76474e-06	0.02663	2703	0.510210704615745	0.389281125512998	0.043510934156752	0.0331741974411654	0.0238230382733394	0.117563965761555
3_196626406_197627009	ENSG00000161267.7	BDH1	Breast_Mammary_Tissue	COVID19_HGI_C2_ALL_eur_leave_23andme_20210107	3_197292982_A_T	6.06511e-10	0.5951	2850	0.00267724907432092	0.985169584646627	3.04191821433052e-05	0.0111926690999246	0.000930077996984109	0.258601601146441
3_196626406_197627009	ENSG00000161267.7	BDH1	Adipose_Visceral_Omentum	COVID19_HGI_C2_ALL_eur_leave_ukbb_23andme_20210107	3_197296266_G_A	5.95926e-11	0.2678	2850	0.000246410148946327	0.925979393836935	1.92067984548343e-05	0.0721752346615989	0.00157975455406472	0.286888902637573
3_196626406_197627009	ENSG00000161267.7	BDH1	Minor_Salivary_Gland	COVID19_HGI_B1_ALL_eur_leave_ukbb_23andme_20210107	3_197046036_T_C	0.862884	0.0003785	2674	0.714935835569913	0.202287688520021	0.0596482208833676	0.0168709225856835	0.00625733244101448	0.0691437231291204
3_196626406_197627009	ENSG00000161267.7	BDH1	Muscle_Skeletal	COVID19_HGI_B1_ALL_leave_UKBB_23andme_20210107	3_197140043_T_C	0.0835189	0.001468	2377	0.719641021244655	0.213211696074405	0.047786275551723	0.0141526739423956	0.00520833318682193	0.0583215895931414
3_196626406_197627009	ENSG00000161267.7	BDH1	Adrenal_Gland	COVID19_HGI_B1_ALL_eur_leave_23andme_20210107	3_197046036_T_C	0.0044783	0.001157	2704	0.732260551723906	0.193330578946838	0.0543725069572951	0.0143496793463167	0.00568668302564386	0.0511735082812119
3_196626406_197627009	ENSG00000161267.7	BDH1	Minor_Salivary_Gland	COVID19_HGI_B2_ALL_leave_23andme_20210107	3_197207605_T_C	0.307315	0.001108	2444	0.781463044625424	0.202677457788039	0.0116450410795181	0.0030190207319201	0.0011954357750983	0.0328176801711564
3_196626406_197627009	ENSG00000161267.7	BDH1	Nerve_Tibial	COVID19_HGI_C2_ALL_leave_UKBB_23andme_20210107	3_197296266_G_A	9.178e-07	0.2804	2566	0.125063980455914	0.857218541902347	0.00205115419024323	0.0140574943416629	0.00160882910983353	0.0987925551856186
3_196626406_197627009	ENSG00000161267.7	BDH1	Colon_Sigmoid	COVID19_HGI_B2_ALL_eur_leave_ukbb_23andme_20210107	3_196706092_C_T	0.250302	0.0001443	2635	0.769568601238148	0.192010990570402	0.0285652180893301	0.00712442568709218	0.00273076441502758	0.162698075921815
3_196626406_197627009	ENSG00000161267.7	BDH1	Cells_Transformed_fibroblasts	COVID19_HGI_B2_ALL_leave_23andme_20210107	3_197225482_G_A	0.0427824	0.00172	2466	0.763697627932487	0.220284246667378	0.0114607756805956	0.0033045428964562	0.0012528068230835	0.0341556165489496
3_196626406_197627009	ENSG00000161267.7	BDH1	Brain_Cerebellar_Hemisphere	COVID19_HGI_C2_ALL_leave_23andme_20210107	3_196830086_C_A	0.693169	0.001947	2707	0.788976113346739	0.201025206637307	0.00742567913406454	0.00189132577238546	0.000681675109503779	0.0114977343812531
3_196626406_197627009	ENSG00000161267.7	BDH1	Pituitary	COVID19_HGI_C2_ALL_eur_leave_23andme_20210107	3_197259842_A_G	4.97669e-06	0.7376	2848	0.553372046484842	0.434541889893686	0.00628394628924447	0.00493367408354574	0.000868443248681203	0.0299855975045314
3_196626406_197627009	ENSG00000161267.7	BDH1	Cells_Transformed_fibroblasts	COVID19_HGI_A2_ALL_leave_UKBB_23andme_20210107	3_197127009_A_T	0.687726	3.152e-08	2339	0.0284292878086496	0.00793263937286175	0.714468964786791	0.199308796820928	0.0498603112107689	0.461120599287657
3_196626406_197627009	ENSG00000161267.7	BDH1	Cells_EBV-transformed_lymphocytes	COVID19_HGI_C2_ALL_eur_leave_23andme_20210107	3_197063044_T_A	0.0197355	0.003294	2846	0.769744107095112	0.218280752750813	0.00864890534251038	0.00245174522029944	0.000874489591265012	0.0166474998032214
3_196626406_197627009	ENSG00000161267.7	BDH1	Artery_Tibial	COVID19_HGI_A2_ALL_eur_leave_23andme_20210107	3_197126406_C_T	0.514999	4.064e-07	3016	0.183045937158443	0.0643166936667479	0.529921835664105	0.186161626182444	0.0365539073282604	0.261658323046813
3_196626406_197627009	ENSG00000161267.7	BDH1	Lung	COVID19_HGI_B2_ALL_leave_UKBB_23andme_20210107	3_197288720_A_T	0.000404054	0.03188	2211	0.732570775075995	0.251338440183274	0.0110805759597314	0.00380043611986342	0.00120977266113612	0.0503150472041575
3_196626406_197627009	ENSG00000161267.7	BDH1	Pancreas	COVID19_HGI_A2_ALL_eur_leave_ukbb_23andme_20210107	3_197126406_C_T	0.376759	2.18e-07	3018	0.107902846450622	0.0380678444468015	0.593125944470527	0.20920159352355	0.0517017711085001	0.322286805372324
3_196626406_197627009	ENSG00000161267.7	BDH1	Artery_Tibial	COVID19_HGI_B1_ALL_eur_leave_23andme_20210107	3_197046036_T_C	0.87095	0.001157	2704	0.708409639114362	0.21728544432207	0.0526015063090324	0.0161285105775579	0.00557489967697775	0.0231191495930998
3_196626406_197627009	ENSG00000161267.7	BDH1	Brain_Nucleus_accumbens_basal_ganglia	COVID19_HGI_C2_ALL_leave_UKBB_23andme_20210107	3_196685228_A_G	0.257379	0.0006744	2566	0.783039079184373	0.199526906086187	0.0128424977562537	0.00327108820554107	0.00132042876764555	0.0509933468626918
3_196626406_197627009	ENSG00000161267.7	BDH1	Adrenal_Gland	COVID19_HGI_C2_ALL_eur_leave_23andme_20210107	3_196747625_T_C	0.111203	0.001321	2850	0.77276231949951	0.215148566122525	0.00878020576262633	0.00244367512830656	0.000865233487032387	0.0187971962437845
3_196626406_197627009	ENSG00000161267.7	BDH1	Brain_Nucleus_accumbens_basal_ganglia	COVID19_HGI_A2_ALL_leave_23andme_20210107	3_197127009_A_T	0.9875	5.983e-08	2335	0.0565036752186195	0.0131625683318762	0.705916968896339	0.16438378952818	0.0600329980249858	0.352897770020078
3_196626406_197627009	ENSG00000161267.7	BDH1	Brain_Cerebellum	COVID19_HGI_A2_ALL_leave_23andme_20210107	3_197127009_A_T	0.591587	5.983e-08	2336	0.0559781473939514	0.0137234220121557	0.699352261060859	0.171391389213059	0.0595547803199751	0.367021273001293
3_196626406_197627009	ENSG00000161267.7	BDH1	Esophagus_Gastroesophageal_Junction	COVID19_HGI_C2_ALL_leave_23andme_20210107	3_196841528_G_A	0.932319	0.004287	2707	0.800394895730125	0.189634335204892	0.00753315033965155	0.0017841454607106	0.000653473264620281	0.0108595268407173
3_196626406_197627009	ENSG00000161267.7	BDH1	Cells_EBV-transformed_lymphocytes	COVID19_HGI_B1_ALL_eur_leave_23andme_20210107	3_197046036_T_C	0.790655	0.001157	2700	0.728625354084103	0.197451848321747	0.0537707384469025	0.0145658689924776	0.0055861901547701	0.0277725001199459
3_196626406_197627009	ENSG00000161267.7	BDH1	Nerve_Tibial	COVID19_HGI_B1_ALL_leave_23andme_20210107	3_197296266_G_A	9.178e-07	0.2575	2596	0.118758703313928	0.814474425485826	0.00722442681655269	0.0495367704079593	0.0100056739757337	0.122847227918204
3_196626406_197627009	ENSG00000161267.7	BDH1	Brain_Caudate_basal_ganglia	COVID19_HGI_B2_ALL_leave_23andme_20210107	3_197207605_T_C	0.353796	0.001108	2466	0.723629990741338	0.260400260741988	0.010859482465711	0.00390661125306292	0.00120365479790049	0.0295053561939467
3_196626406_197627009	ENSG00000161267.7	BDH1	Adrenal_Gland	COVID19_HGI_A2_ALL_leave_UKBB_23andme_20210107	3_197127009_A_T	0.800822	3.152e-08	2339	0.0294352429072067	0.00654324387048265	0.739750065837429	0.164381256064511	0.0598901913203711	0.456807293345272
3_196626406_197627009	ENSG00000161267.7	BDH1	Artery_Coronary	COVID19_HGI_B2_ALL_leave_23andme_20210107	3_197207605_T_C	0.251443	0.001108	2464	0.757069721132495	0.227011372024514	0.0113547661952982	0.00340362636473304	0.00116051428295931	0.0333840209660035
3_196626406_197627009	ENSG00000161267.7	BDH1	Pituitary	COVID19_HGI_B1_ALL_leave_23andme_20210107	3_197259842_A_G	4.97669e-06	0.4283	2594	0.532724167757194	0.404271205422788	0.0323891353729372	0.0245732721657706	0.00604221928130965	0.0443564190764246
3_196626406_197627009	ENSG00000161267.7	BDH1	Artery_Tibial	COVID19_HGI_C2_ALL_leave_23andme_20210107	3_197063044_T_A	0.00541841	0.006425	2707	0.759971990499592	0.230009761784846	0.00715269836039534	0.00216410260729612	0.000701446747870423	0.037313403291863
3_196626406_197627009	ENSG00000161267.7	BDH1	Brain_Cerebellum	COVID19_HGI_C2_ALL_leave_23andme_20210107	3_197033608_T_A	0.138953	0.001866	2706	0.768340163744071	0.221632075270091	0.007228549005466	0.00208440112199376	0.000714810858378154	0.0131916647741518
3_196626406_197627009	ENSG00000161267.7	BDH1	Artery_Coronary	COVID19_HGI_C2_ALL_leave_23andme_20210107	3_196841528_G_A	0.266804	0.004287	2703	0.748035477830218	0.241934708798218	0.00699627009063886	0.0022620096006613	0.000771533680264453	0.010519846791584
3_196626406_197627009	ENSG00000161267.7	BDH1	Colon_Sigmoid	COVID19_HGI_C2_ALL_leave_23andme_20210107	3_196830086_C_A	0.0309067	0.001947	2707	0.788573842581683	0.201343733669611	0.00742189304526439	0.00189423906605715	0.000766291637384401	0.0300451323360207
3_196626406_197627009	ENSG00000161267.7	BDH1	Brain_Frontal_Cortex_BA9	COVID19_HGI_A2_ALL_eur_leave_ukbb_23andme_20210107	3_197126406_C_T	0.224211	2.18e-07	3004	0.0883918529482305	0.0580201915420233	0.485863434751175	0.318870691437354	0.048853829321217	0.334337418212801
3_196626406_197627009	ENSG00000161267.7	BDH1	Brain_Hypothalamus	COVID19_HGI_B1_ALL_eur_leave_ukbb_23andme_20210107	3_197046036_T_C	0.565624	0.0003785	2663	0.730071380539045	0.188149691181876	0.0603128823765003	0.0155375519052051	0.00592849399737411	0.0767132558964048
3_196626406_197627009	ENSG00000161267.7	BDH1	Brain_Substantia_nigra	COVID19_HGI_A2_ALL_leave_UKBB_23andme_20210107	3_197127009_A_T	0.466031	3.152e-08	2338	0.0289923337677601	0.00670492838126876	0.728618884414057	0.16843720961588	0.0672466438210341	0.464342013048846
3_196626406_197627009	ENSG00000161267.7	BDH1	Stomach	COVID19_HGI_B2_ALL_eur_leave_23andme_20210107	3_197197831_T_C	0.414832	0.0003594	2634	0.70098910964363	0.261419497714097	0.0254642295622186	0.00949372822076736	0.00263343485928711	0.0368692632988194
3_196626406_197627009	ENSG00000161267.7	BDH1	Heart_Atrial_Appendage	COVID19_HGI_C2_ALL_leave_UKBB_23andme_20210107	3_196685228_A_G	0.0526349	0.0006744	2566	0.765463492030264	0.21715496177619	0.0125542433835261	0.00356025648871727	0.00126704632130266	0.0664625345763176
3_196626406_197627009	ENSG00000161267.7	BDH1	Spleen	COVID19_HGI_B2_ALL_eur_leave_ukbb_23andme_20210107	3_196706092_C_T	0.179782	0.0001443	2628	0.708906428697533	0.252757230284177	0.026285187164004	0.00936917703888206	0.00268197681540406	0.152124565351405
3_196626406_197627009	ENSG00000161267.7	BDH1	Pituitary	COVID19_HGI_A2_ALL_leave_UKBB_23andme_20210107	3_197127009_A_T	0.839865	3.152e-08	2339	0.0210972765358928	0.0155128298971805	0.530204957221403	0.389816398338742	0.0433685380067819	0.454953052684994
3_196626406_197627009	ENSG00000161267.7	BDH1	Esophagus_Gastroesophageal_Junction	COVID19_HGI_B1_ALL_leave_UKBB_23andme_20210107	3_197140043_T_C	0.0260688	0.001468	2377	0.772549868470754	0.160255628689345	0.0512995782652031	0.0106361852656738	0.00525873930902407	0.07215102687152
3_196626406_197627009	ENSG00000161267.7	BDH1	Pancreas	COVID19_HGI_B1_ALL_leave_UKBB_23andme_20210107	3_197107202_C_T	5.78102e-05	0.1551	2375	0.725055962210775	0.20766342133436	0.0481230551774701	0.0137775537300702	0.00538000754732548	0.045136981595679
3_196626406_197627009	ENSG00000161267.7	BDH1	Adipose_Subcutaneous	COVID19_HGI_B2_ALL_leave_UKBB_23andme_20210107	3_197286711_A_T	3.99012e-31	0.2335	2211	1.19380154233481e-20	0.983108349157169	1.80569702214959e-22	0.0148680847020359	0.0020235661407967	0.874519658487294
3_196626406_197627009	ENSG00000161267.7	BDH1	Colon_Sigmoid	COVID19_HGI_B1_ALL_leave_UKBB_23andme_20210107	3_197140043_T_C	0.097011	0.001468	2377	0.76276890343469	0.170435125717691	0.0506500934851849	0.0113125591605535	0.00483331820188088	0.057724300353061
3_196626406_197627009	ENSG00000161267.7	BDH1	Skin_Sun_Exposed_Lower_leg	COVID19_HGI_B2_ALL_eur_leave_ukbb_23andme_20210107	3_197251390_G_A	2.69895e-09	0.01559	2635	0.0105603665134552	0.941023160496279	0.000391984771825113	0.0349162427746463	0.0131082454437939	0.721579825471155
3_196626406_197627009	ENSG00000161267.7	BDH1	Artery_Aorta	COVID19_HGI_A2_ALL_leave_UKBB_23andme_20210107	3_197127009_A_T	0.0350652	3.152e-08	2339	0.00722539820151351	0.0297160050421839	0.181584667472291	0.746771320214641	0.03470260906937	0.506820721734328
3_196626406_197627009	ENSG00000161267.7	BDH1	Brain_Amygdala	COVID19_HGI_C2_ALL_leave_UKBB_23andme_20210107	3_196685228_A_G	0.494578	0.0006744	2558	0.782297627748505	0.200737270663747	0.0124989631683077	0.00320596897652016	0.0012601694429198	0.0514808215868537
3_196626406_197627009	ENSG00000161267.7	BDH1	Cells_EBV-transformed_lymphocytes	COVID19_HGI_B1_ALL_eur_leave_ukbb_23andme_20210107	3_197046036_T_C	0.790655	0.0003785	2702	0.719984546277453	0.195269631286101	0.0612617048931167	0.0166081341418671	0.0068759834014625	0.0660593131526879
3_196626406_197627009	ENSG00000161267.7	BDH1	Liver	COVID19_HGI_C2_ALL_leave_UKBB_23andme_20210107	3_197547867_A_AT	2.48575e-05	0.02502	2566	0.629836085782855	0.352323978288781	0.0103298401491011	0.00577667537288279	0.00173342040638063	0.0423118037411097
3_196626406_197627009	ENSG00000161267.7	BDH1	Liver	COVID19_HGI_B2_ALL_leave_23andme_20210107	3_197179570_T_C	0.0212052	0.001453	2466	0.633830587659601	0.350109976800724	0.009511866894667	0.00525278977094245	0.00129477887406651	0.0262048625265046
3_196626406_197627009	ENSG00000161267.7	BDH1	Brain_Caudate_basal_ganglia	COVID19_HGI_C2_ALL_eur_leave_ukbb_23andme_20210107	3_196685228_A_G	0.408752	2.137e-05	2845	0.651010858075648	0.27158777742336	0.0507204095289786	0.0211539407936185	0.00552701417839525	0.250986261733022
3_196626406_197627009	ENSG00000161267.7	BDH1	Brain_Hypothalamus	COVID19_HGI_B2_ALL_eur_leave_23andme_20210107	3_197197831_T_C	0.99007	0.0003594	2626	0.767870425661526	0.194587678466572	0.0278472780864086	0.00705419757401001	0.0026404202114839	0.0388570773500594
3_196626406_197627009	ENSG00000161267.7	BDH1	Vagina	COVID19_HGI_B1_ALL_leave_23andme_20210107	3_197333067_A_C	0.480608	0.004073	2585	0.761553799770435	0.177396634269478	0.0461303809965562	0.0107414509120463	0.00417773405148416	0.016989378811436
3_196626406_197627009	ENSG00000161267.7	BDH1	Adipose_Visceral_Omentum	COVID19_HGI_B1_ALL_leave_23andme_20210107	3_197296266_G_A	5.95926e-11	0.2575	2596	0.000247998375600181	0.931940987573429	1.50864405315322e-05	0.0566814838601625	0.011114443750278	0.311680701218418
3_196626406_197627009	ENSG00000161267.7	BDH1	Esophagus_Muscularis	COVID19_HGI_B2_ALL_eur_leave_ukbb_23andme_20210107	3_196706092_C_T	0.997792	0.0001443	2635	0.778575454116553	0.183142910146347	0.0288995387936263	0.00679540007315652	0.00258669687031755	0.161889489025289
3_196626406_197627009	ENSG00000161267.7	BDH1	Muscle_Skeletal	COVID19_HGI_C2_ALL_leave_23andme_20210107	3_196830086_C_A	0.0296335	0.001947	2707	0.737829247921776	0.251996979880035	0.00694429547119559	0.00237088458701008	0.000858592139983814	0.0319411684176146
3_196626406_197627009	ENSG00000161267.7	BDH1	Minor_Salivary_Gland	COVID19_HGI_A2_ALL_leave_23andme_20210107	3_197127009_A_T	0.278956	5.983e-08	2333	0.0541980640166557	0.0136675668349724	0.677112140237881	0.170668524638919	0.0843537042715726	0.295883167266243
3_196626406_197627009	ENSG00000161267.7	BDH1	Brain_Frontal_Cortex_BA9	COVID19_HGI_C2_ALL_eur_leave_23andme_20210107	3_197238324_A_G	3.83163e-08	0.4731	2839	0.602221162489061	0.385734774788509	0.00681823448531476	0.00436635693932762	0.000859471297787953	0.137085922230813
3_196626406_197627009	ENSG00000161267.7	BDH1	Cells_Transformed_fibroblasts	COVID19_HGI_C2_ALL_leave_UKBB_23andme_20210107	3_196685228_A_G	0.412884	0.0006744	2566	0.756173849060578	0.226521726202019	0.0124018854461434	0.00371395774745207	0.00118858154380836	0.0505143381095824
3_196626406_197627009	ENSG00000161267.7	BDH1	Skin_Not_Sun_Exposed_Suprapubic	COVID19_HGI_C2_ALL_eur_leave_ukbb_23andme_20210107	3_196685228_A_G	0.930018	2.137e-05	2850	0.107912191527024	0.818199380077525	0.00841137316113752	0.0637740410296922	0.00170301420462033	0.123283591216116
3_196626406_197627009	ENSG00000161267.7	BDH1	Skin_Sun_Exposed_Lower_leg	COVID19_HGI_B2_ALL_eur_leave_23andme_20210107	3_197251390_G_A	2.69895e-09	0.0425	2634	0.0106359946382365	0.94776101271548	0.000386364645847737	0.0344217057004515	0.00679492229998441	0.504138543103664
3_196626406_197627009	ENSG00000161267.7	BDH1	Lung	COVID19_HGI_B2_ALL_eur_leave_23andme_20210107	3_197197831_T_C	0.929619	0.0003594	2634	0.691240960426808	0.271368596443788	0.0251101169147481	0.00985534904636066	0.00242497716829489	0.0353033619475842
3_196626406_197627009	ENSG00000161267.7	BDH1	Cells_Transformed_fibroblasts	COVID19_HGI_A2_ALL_eur_leave_ukbb_23andme_20210107	3_197126406_C_T	0.747847	2.18e-07	3020	0.109895123918151	0.0375821512998269	0.604079005308804	0.206542228588199	0.0419014908850191	0.318610345089369
3_196626406_197627009	ENSG00000161267.7	BDH1	Muscle_Skeletal	COVID19_HGI_A2_ALL_eur_leave_23andme_20210107	3_197126406_C_T	0.725207	4.064e-07	3016	0.181030359271328	0.067686487327591	0.524086695313847	0.195922529641883	0.0312739284453508	0.251450994745329
3_196626406_197627009	ENSG00000161267.7	BDH1	Cells_EBV-transformed_lymphocytes	COVID19_HGI_C2_ALL_eur_leave_ukbb_23andme_20210107	3_196685228_A_G	0.482007	2.137e-05	2846	0.719400534196825	0.204004536944661	0.0557407452155789	0.0158016704124761	0.00505251323045907	0.304940515617423
3_196626406_197627009	ENSG00000161267.7	BDH1	Brain_Cerebellar_Hemisphere	COVID19_HGI_B2_ALL_leave_23andme_20210107	3_197207605_T_C	0.858337	0.001108	2466	0.80065665003909	0.183468939644129	0.0120154180498336	0.00275220327078574	0.00110678899616152	0.0322758919721595
3_196626406_197627009	ENSG00000161267.7	BDH1	Esophagus_Muscularis	COVID19_HGI_B2_ALL_leave_UKBB_23andme_20210107	3_197225482_G_A	0.282485	0.001806	2211	0.826731507377594	0.157344608335173	0.012504813974937	0.00237889216946033	0.00104017814283483	0.0276342570230097
3_196626406_197627009	ENSG00000161267.7	BDH1	Muscle_Skeletal	COVID19_HGI_B2_ALL_leave_23andme_20210107	3_197207605_T_C	0.0233358	0.001108	2466	0.745670156990645	0.237937672702118	0.0111902382414362	0.00356908702243147	0.00163284504336965	0.0501392161714706
3_196626406_197627009	ENSG00000161267.7	BDH1	Brain_Substantia_nigra	COVID19_HGI_A2_ALL_eur_leave_ukbb_23andme_20210107	3_197126406_C_T	0.89566	2.18e-07	2979	0.112169405005774	0.0331663681877766	0.616525077320951	0.182238886005303	0.0559002634801954	0.310123147971574
3_196626406_197627009	ENSG00000161267.7	BDH1	Prostate	COVID19_HGI_B1_ALL_eur_leave_23andme_20210107	3_197046036_T_C	0.292136	0.001157	2698	0.701421261557551	0.224187107643999	0.0517004037625847	0.0165182248437232	0.00617300219214244	0.0258493280688099
3_196626406_197627009	ENSG00000161267.7	BDH1	Colon_Sigmoid	COVID19_HGI_B2_ALL_leave_23andme_20210107	3_197207605_T_C	0.472648	0.001108	2466	0.799744439961023	0.184386147473632	0.0120017285545466	0.0027659728449323	0.00110171116586645	0.0341725513580794
3_196626406_197627009	ENSG00000161267.7	BDH1	Brain_Spinal_cord_cervical_c-1	COVID19_HGI_A2_ALL_leave_UKBB_23andme_20210107	3_197127009_A_T	0.640564	3.152e-08	2336	0.0288934133764778	0.00681778696566339	0.726131551293896	0.171273558550866	0.0668836898130965	0.457362546468747
3_196626406_197627009	ENSG00000161267.7	BDH1	Small_Intestine_Terminal_Ileum	COVID19_HGI_B2_ALL_leave_23andme_20210107	3_197207605_T_C	0.205255	0.001108	2465	0.787125394538211	0.196944955064826	0.0118084329224892	0.00295339482701784	0.00116782264745617	0.0345772772424136
3_196626406_197627009	ENSG00000161267.7	BDH1	Artery_Aorta	COVID19_HGI_B1_ALL_leave_23andme_20210107	3_197295073_C_T	1.75968e-06	0.1821	2596	0.186989027020206	0.747411161977549	0.0113750698139143	0.0454583622685529	0.00876637891977798	0.0890946078401149
3_196626406_197627009	ENSG00000161267.7	BDH1	Vagina	COVID19_HGI_C2_ALL_eur_leave_23andme_20210107	3_196747625_T_C	0.29366	0.001321	2838	0.786034767464151	0.201994670399158	0.0088866138924002	0.00228287481275225	0.000801073431538913	0.0143938898238021
3_196626406_197627009	ENSG00000161267.7	BDH1	Uterus	COVID19_HGI_B1_ALL_eur_leave_ukbb_23andme_20210107	3_197046036_T_C	0.0354674	0.0003785	2693	0.724976261014391	0.191156533434809	0.0614817556778715	0.0162048871878968	0.00618056268503172	0.105545907583181
3_196626406_197627009	ENSG00000161267.7	BDH1	Colon_Transverse	COVID19_HGI_B2_ALL_eur_leave_ukbb_23andme_20210107	3_196706092_C_T	0.540349	0.0001443	2635	0.779474984041259	0.182213990426871	0.0289329279787305	0.00676088947228067	0.00261720808085886	0.163483482665758
3_196626406_197627009	ENSG00000161267.7	BDH1	Artery_Tibial	COVID19_HGI_A2_ALL_eur_leave_ukbb_23andme_20210107	3_197126406_C_T	0.514999	2.18e-07	3020	0.109152324880341	0.0383850355214618	0.599995936944104	0.210955968041767	0.0415107346123259	0.337504992712295
3_196626406_197627009	ENSG00000161267.7	BDH1	Nerve_Tibial	COVID19_HGI_B2_ALL_leave_UKBB_23andme_20210107	3_197296266_G_A	9.178e-07	0.1947	2211	0.125754035329227	0.857541824902446	0.00190210582801874	0.012969005630238	0.0018330283100707	0.131424516884893
3_196626406_197627009	ENSG00000161267.7	BDH1	Muscle_Skeletal	COVID19_HGI_C2_ALL_leave_UKBB_23andme_20210107	3_196685228_A_G	0.53015	0.0006744	2566	0.739307382053883	0.243001173646577	0.0121252612386836	0.00398384074867045	0.00158234231218606	0.0348381700230282
3_196626406_197627009	ENSG00000161267.7	BDH1	Heart_Atrial_Appendage	COVID19_HGI_C2_ALL_eur_leave_ukbb_23andme_20210107	3_196685228_A_G	0.0526349	2.137e-05	2850	0.703949778687311	0.219109557425115	0.054870392227706	0.0170738175760509	0.00499645408381708	0.407030001600452
3_196626406_197627009	ENSG00000161267.7	BDH1	Cells_EBV-transformed_lymphocytes	COVID19_HGI_A2_ALL_eur_leave_ukbb_23andme_20210107	3_197126406_C_T	0.102879	2.18e-07	3014	0.107152969596539	0.0322225106547123	0.588922861841897	0.177003269703174	0.0946983882036777	0.257372936911125
3_196626406_197627009	ENSG00000161267.7	BDH1	Colon_Transverse	COVID19_HGI_C2_ALL_eur_leave_ukbb_23andme_20210107	3_196685228_A_G	0.724737	2.137e-05	2850	0.735524369125341	0.187431674355302	0.0573315197317085	0.0146045273218272	0.00510790946582142	0.306825205945303
3_196626406_197627009	ENSG00000161267.7	BDH1	Brain_Caudate_basal_ganglia	COVID19_HGI_B2_ALL_eur_leave_23andme_20210107	3_197197831_T_C	0.323302	0.0003594	2629	0.70088714160783	0.261525180685468	0.025442167981031	0.00949069608877156	0.0026548136368997	0.0381148473523004
3_196626406_197627009	ENSG00000161267.7	BDH1	Artery_Aorta	COVID19_HGI_B1_ALL_eur_leave_ukbb_23andme_20210107	3_197295073_C_T	1.75968e-06	0.06996	2706	0.177516418900128	0.709075928489264	0.015147238683565	0.0604667072298617	0.0377937066971814	0.0588823211432437
3_196626406_197627009	ENSG00000161267.7	BDH1	Testis	COVID19_HGI_B1_ALL_eur_leave_23andme_20210107	3_197046036_T_C	0.779122	0.001157	2704	0.669868839680791	0.255458325206867	0.0497397382124059	0.0189625640029446	0.0059705328969919	0.0223177776661027
3_196626406_197627009	ENSG00000161267.7	BDH1	Minor_Salivary_Gland	COVID19_HGI_B2_ALL_eur_leave_23andme_20210107	3_197197831_T_C	0.227393	0.0003594	2627	0.7527948942939	0.209548959803021	0.0272830468097775	0.00759176283850147	0.00278133625480068	0.0406253361651045
3_196626406_197627009	ENSG00000161267.7	BDH1	Breast_Mammary_Tissue	COVID19_HGI_B2_ALL_leave_23andme_20210107	3_197292982_A_T	6.06511e-10	0.2102	2466	0.00266536208763691	0.980684379732457	3.99989680165289e-05	0.0147151909596374	0.00189506825225247	0.259623882485824
3_196626406_197627009	ENSG00000161267.7	BDH1	Heart_Atrial_Appendage	COVID19_HGI_B2_ALL_leave_UKBB_23andme_20210107	3_196830141_G_A	0.0101396	0.002239	2211	0.787905379145406	0.195866452262537	0.0119175453072039	0.00296124915709677	0.00134937412775567	0.0388318760398047
3_196626406_197627009	ENSG00000161267.7	BDH1	Brain_Spinal_cord_cervical_c-1	COVID19_HGI_A2_ALL_leave_23andme_20210107	3_197127009_A_T	0.640564	5.983e-08	2333	0.0561091264184383	0.0132228824962583	0.700986531197244	0.165132507661275	0.0645489522267852	0.368700202526157
3_196626406_197627009	ENSG00000161267.7	BDH1	Nerve_Tibial	COVID19_HGI_A2_ALL_leave_23andme_20210107	3_197127009_A_T	0.227157	5.983e-08	2336	0.0093239685577623	0.0639048027647313	0.116487215038417	0.798370497957125	0.0119135156819647	0.360789376369589
3_196626406_197627009	ENSG00000161267.7	BDH1	Brain_Cortex	COVID19_HGI_C2_ALL_leave_23andme_20210107	3_197183102_T_C	0.000375807	0.02273	2705	0.754086169597448	0.235871239376029	0.00708910395366784	0.00221666989711231	0.000736817175743349	0.0269881868656724
3_196626406_197627009	ENSG00000161267.7	BDH1	Esophagus_Gastroesophageal_Junction	COVID19_HGI_B1_ALL_eur_leave_23andme_20210107	3_197046036_T_C	0.602062	0.001157	2704	0.747790926100989	0.178430771399432	0.0555256830868564	0.013244002731084	0.00500861668163869	0.0313653250751705
3_196626406_197627009	ENSG00000161267.7	BDH1	Heart_Left_Ventricle	COVID19_HGI_B1_ALL_leave_UKBB_23andme_20210107	3_197140043_T_C	0.893647	0.001468	2377	0.765364756078792	0.167882630253962	0.0508224657181187	0.0111431122541323	0.00478703569499476	0.0418745196562347
3_196626406_197627009	ENSG00000161267.7	BDH1	Esophagus_Muscularis	COVID19_HGI_C2_ALL_eur_leave_ukbb_23andme_20210107	3_196685228_A_G	0.472685	2.137e-05	2850	0.735396131895193	0.188146250132093	0.0573215240937675	0.0146608586472094	0.00447523523173721	0.346208351595174
3_196626406_197627009	ENSG00000161267.7	BDH1	Pituitary	COVID19_HGI_B1_ALL_leave_UKBB_23andme_20210107	3_197255624_T_C	5.98531e-06	0.04914	2376	0.537330363358071	0.388279472198313	0.0356725317970897	0.0257643203403301	0.0129533123061957	0.111989462688853
3_196626406_197627009	ENSG00000161267.7	BDH1	Whole_Blood	COVID19_HGI_B1_ALL_leave_UKBB_23andme_20210107	3_197264343_G_A	2.90136e-07	0.1553	2377	0.0496763918906028	0.869929049862542	0.00329865819376727	0.0577464922548705	0.0193494077982171	0.103063080935619
3_196626406_197627009	ENSG00000161267.7	BDH1	Liver	COVID19_HGI_C2_ALL_eur_leave_23andme_20210107	3_196691760_C_G	7.91252e-05	0.02791	2850	0.602733226167171	0.384947594911399	0.00684831753849861	0.004372716423716	0.00109814495921543	0.0390959376047286
3_196626406_197627009	ENSG00000161267.7	BDH1	Brain_Hypothalamus	COVID19_HGI_A2_ALL_leave_UKBB_23andme_20210107	3_197127009_A_T	0.913953	3.152e-08	2337	0.029401862676868	0.00646400891970921	0.738910599721888	0.162386895207079	0.0628366334744565	0.453500140819904
3_196626406_197627009	ENSG00000161267.7	BDH1	Skin_Sun_Exposed_Lower_leg	COVID19_HGI_C2_ALL_leave_23andme_20210107	3_197251390_G_A	2.69895e-09	0.2175	2707	0.0109561192471281	0.977690572597656	0.00010311671634597	0.00919976996534898	0.00205042147352082	0.398752879806079
3_196626406_197627009	ENSG00000161267.7	BDH1	Brain_Hippocampus	COVID19_HGI_B1_ALL_eur_leave_23andme_20210107	3_197128389_T_C	0.000734078	0.01216	2690	0.709209077743844	0.216246075916203	0.0524297236513903	0.015980296194739	0.00613482649382342	0.0327043737174258
3_196626406_197627009	ENSG00000161267.7	BDH1	Pancreas	COVID19_HGI_B2_ALL_eur_leave_23andme_20210107	3_197197831_T_C	0.990025	0.0003594	2633	0.733394189799654	0.229157040500762	0.0266159154216589	0.0083139151055425	0.00251893917238347	0.0373424133316309
3_196626406_197627009	ENSG00000161267.7	BDH1	Muscle_Skeletal	COVID19_HGI_B2_ALL_eur_leave_23andme_20210107	3_197197831_T_C	0.033788	0.0003594	2634	0.722350446187967	0.238678584738527	0.026240204495406	0.00866620747673541	0.00406455710136473	0.0478846247186096
3_196626406_197627009	ENSG00000161267.7	BDH1	Pituitary	COVID19_HGI_B2_ALL_eur_leave_ukbb_23andme_20210107	3_196706092_C_T	0.710077	0.0001443	2633	0.545521216848532	0.416350344499759	0.0202442449027749	0.0154482891618003	0.00243590458713379	0.123578401816911
3_196626406_197627009	ENSG00000161267.7	BDH1	Breast_Mammary_Tissue	COVID19_HGI_B2_ALL_leave_UKBB_23andme_20210107	3_197292982_A_T	6.06511e-10	0.2573	2211	0.00266529180548965	0.980580948814474	4.03141502642037e-05	0.0148299963608015	0.0018834488689699	0.264943999394995
3_196626406_197627009	ENSG00000161267.7	BDH1	Stomach	COVID19_HGI_C2_ALL_leave_23andme_20210107	3_197033608_T_A	0.0677372	0.001866	2707	0.716985326792276	0.272831960040727	0.00674811681941505	0.00256697005409771	0.000867626293484673	0.0146873197492784
3_196626406_197627009	ENSG00000161267.7	BDH1	Testis	COVID19_HGI_B1_ALL_eur_leave_ukbb_23andme_20210107	3_197046036_T_C	0.779122	0.0003785	2706	0.662000095262223	0.25256703161655	0.0564875830281434	0.0215438056388021	0.00740148445428111	0.0527148254019816
3_196626406_197627009	ENSG00000161267.7	BDH1	Brain_Frontal_Cortex_BA9	COVID19_HGI_C2_ALL_leave_23andme_20210107	3_197236837_TC_T	9.10901e-08	0.2104	2705	0.6084440802591	0.381416260807631	0.00572081097983631	0.00358537996313918	0.000833467990292994	0.210630027444554
3_196626406_197627009	ENSG00000161267.7	BDH1	Brain_Nucleus_accumbens_basal_ganglia	COVID19_HGI_B2_ALL_leave_23andme_20210107	3_197210551_T_C	0.00705248	0.001674	2466	0.790396340863724	0.193446792461062	0.011861442055184	0.00290165347351895	0.00139377114651077	0.0384006668572064
3_196626406_197627009	ENSG00000161267.7	BDH1	Brain_Cortex	COVID19_HGI_C2_ALL_eur_leave_ukbb_23andme_20210107	3_196685228_A_G	0.882514	2.137e-05	2845	0.696016728539079	0.227527980001416	0.0542314956961363	0.017723784615138	0.00450001114823001	0.307808373723112
3_196626406_197627009	ENSG00000161267.7	BDH1	Brain_Amygdala	COVID19_HGI_B2_ALL_leave_UKBB_23andme_20210107	3_197207605_T_C	0.165089	0.001795	2210	0.805583545489647	0.178300620104427	0.0121783081639483	0.00269419391886226	0.00124333232311549	0.0259888473976178
3_196626406_197627009	ENSG00000161267.7	BDH1	Spleen	COVID19_HGI_A2_ALL_leave_UKBB_23andme_20210107	3_197127009_A_T	0.924534	3.152e-08	2337	0.0271663513854092	0.00897310985350591	0.682729195981928	0.225451381654516	0.0556799611246415	0.454740187145688
3_196626406_197627009	ENSG00000161267.7	BDH1	Lung	COVID19_HGI_C2_ALL_eur_leave_ukbb_23andme_20210107	3_196685228_A_G	0.0779943	2.137e-05	2850	0.653231749088423	0.270128946572143	0.0509171014371373	0.0210509234507719	0.00467127945152561	0.39416041789058
3_196626406_197627009	ENSG00000161267.7	BDH1	Breast_Mammary_Tissue	COVID19_HGI_B1_ALL_eur_leave_23andme_20210107	3_197292982_A_T	6.06511e-10	0.1873	2704	0.00248452839936982	0.914191909072992	0.000184483565804959	0.0678661742377622	0.0152729047240705	0.288073820032536
3_196626406_197627009	ENSG00000161267.7	BDH1	Adrenal_Gland	COVID19_HGI_C2_ALL_leave_23andme_20210107	3_196841528_G_A	0.180084	0.004287	2707	0.783409937678314	0.206583038491142	0.0073732914459985	0.00194362649942782	0.000690105885117589	0.0132338875927404
3_196626406_197627009	ENSG00000161267.7	BDH1	Brain_Substantia_nigra	COVID19_HGI_B1_ALL_eur_leave_ukbb_23andme_20210107	3_197046036_T_C	0.490847	0.0003785	2676	0.727275494496792	0.19154333977195	0.0597016016827666	0.0157179142647527	0.00576164978373891	0.0803970195130001
3_196626406_197627009	ENSG00000161267.7	BDH1	Minor_Salivary_Gland	COVID19_HGI_B2_ALL_leave_UKBB_23andme_20210107	3_197130874_C_T	0.0950722	0.0009101	2209	0.796477365219567	0.187418047730589	0.012037725053687	0.0028313458316528	0.00123551616450416	0.0270883415706551
3_196626406_197627009	ENSG00000161267.7	BDH1	Esophagus_Muscularis	COVID19_HGI_B2_ALL_leave_23andme_20210107	3_197207605_T_C	0.843361	0.001108	2466	0.809838928067537	0.174331345425771	0.0121532160799333	0.00261512120837613	0.00106138921838291	0.033599842447998
3_196626406_197627009	ENSG00000161267.7	BDH1	Brain_Frontal_Cortex_BA9	COVID19_HGI_B1_ALL_leave_UKBB_23andme_20210107	3_197238324_A_G	3.83163e-08	0.5564	2376	0.64747333381329	0.284908232941564	0.0429847532603153	0.0189088921628076	0.00572478782202301	0.213816705485056
3_196626406_197627009	ENSG00000161267.7	BDH1	Small_Intestine_Terminal_Ileum	COVID19_HGI_B1_ALL_eur_leave_ukbb_23andme_20210107	3_197046036_T_C	0.0772596	0.0003785	2703	0.717553392262668	0.198126988572214	0.0610641223652456	0.0168542962813527	0.00640120051851897	0.0875306949600086
3_196626406_197627009	ENSG00000161267.7	BDH1	Minor_Salivary_Gland	COVID19_HGI_C2_ALL_leave_UKBB_23andme_20210107	3_196685228_A_G	0.135942	0.0006744	2543	0.774334883397576	0.208397014215988	0.0125988955951485	0.00338946537512515	0.00127974141616206	0.0540059836103948
3_196626406_197627009	ENSG00000161267.7	BDH1	Brain_Nucleus_accumbens_basal_ganglia	COVID19_HGI_B2_ALL_eur_leave_ukbb_23andme_20210107	3_196706092_C_T	0.979857	0.0001443	2629	0.762697899732231	0.198449564621094	0.0282829514339677	0.00735584598941063	0.00321373822329585	0.127568293792449
3_196626406_197627009	ENSG00000161267.7	BDH1	Muscle_Skeletal	COVID19_HGI_A2_ALL_leave_UKBB_23andme_20210107	3_197127009_A_T	0.840124	3.152e-08	2339	0.0280109766005553	0.00863769201321164	0.703956201406384	0.217035286010699	0.0423598439691508	0.456562383105366
3_196626406_197627009	ENSG00000161267.7	BDH1	Vagina	COVID19_HGI_B1_ALL_eur_leave_23andme_20210107	3_197046036_T_C	0.882282	0.001157	2690	0.744756283008276	0.181978713659301	0.0548497936400405	0.0133973462640345	0.00501786342834742	0.0312507965029108
3_196626406_197627009	ENSG00000161267.7	BDH1	Testis	COVID19_HGI_B2_ALL_leave_23andme_20210107	3_197207605_T_C	0.150501	0.001108	2466	0.723974849414601	0.260012077022538	0.0108646577441867	0.00390074177834078	0.00124767404033381	0.0314395137095274
3_196626406_197627009	ENSG00000161267.7	BDH1	Heart_Left_Ventricle	COVID19_HGI_B2_ALL_leave_UKBB_23andme_20210107	3_197207605_T_C	0.710844	0.001795	2211	0.819199046822505	0.164732634869071	0.0123908809541504	0.00249049377289834	0.00118694358137472	0.0233695538710906
3_196626406_197627009	ENSG00000161267.7	BDH1	Lung	COVID19_HGI_B2_ALL_eur_leave_ukbb_23andme_20210107	3_196706092_C_T	0.792744	0.0001443	2635	0.690638541894164	0.271176625420144	0.0256354541211313	0.0100631784246801	0.00248620013988038	0.14834999853379
3_196626406_197627009	ENSG00000161267.7	BDH1	Lung	COVID19_HGI_B1_ALL_eur_leave_23andme_20210107	3_197281707_A_G	0.000296329	0.05295	2704	0.663906478526554	0.261095617649644	0.0492970153010359	0.0193808000475925	0.00632008847517346	0.0270378988604706
3_196626406_197627009	ENSG00000161267.7	BDH1	Skin_Not_Sun_Exposed_Suprapubic	COVID19_HGI_B1_ALL_eur_leave_23andme_20210107	3_197251714_G_C	1.50515e-07	0.03101	2704	0.113275253280375	0.791816521689273	0.00841102184540288	0.0587669832643642	0.0277302199205851	0.447261148446134
3_196626406_197627009	ENSG00000161267.7	BDH1	Brain_Cortex	COVID19_HGI_A2_ALL_leave_23andme_20210107	3_197127009_A_T	0.306781	5.983e-08	2336	0.0543639483446322	0.0148532861082326	0.679185574460837	0.185500588033222	0.0660966030530758	0.368113276211954
3_196626406_197627009	ENSG00000161267.7	BDH1	Minor_Salivary_Gland	COVID19_HGI_C2_ALL_leave_23andme_20210107	3_196830086_C_A	0.156651	0.001947	2682	0.771756380921526	0.218297491392861	0.00717974621210948	0.00203011261777014	0.000736268855733694	0.0147661360325223
3_196626406_197627009	ENSG00000161267.7	BDH1	Pancreas	COVID19_HGI_C2_ALL_leave_UKBB_23andme_20210107	3_196685228_A_G	0.137475	0.0006744	2565	0.750813240314729	0.231679006479603	0.0123118486619825	0.00379767817876033	0.00139822636492504	0.0484235933662604
3_196626406_197627009	ENSG00000161267.7	BDH1	Esophagus_Muscularis	COVID19_HGI_B1_ALL_leave_UKBB_23andme_20210107	3_197140043_T_C	0.850367	0.001468	2377	0.77290522030913	0.160408983882233	0.0513231746700287	0.0106469115301933	0.00471570960841508	0.0403171349841595
3_196626406_197627009	ENSG00000161267.7	BDH1	Stomach	COVID19_HGI_A2_ALL_leave_UKBB_23andme_20210107	3_197127009_A_T	0.962861	3.152e-08	2339	0.0270616828392449	0.00918705903590215	0.68009908140088	0.230831209719796	0.0528209670041769	0.426056060405513
3_196626406_197627009	ENSG00000161267.7	BDH1	Artery_Coronary	COVID19_HGI_C2_ALL_leave_UKBB_23andme_20210107	3_196685228_A_G	0.894745	0.0006744	2564	0.750309756379612	0.232404760601413	0.0122462564383106	0.00379197050713672	0.00124725607352756	0.0502678698026586
3_196626406_197627009	ENSG00000161267.7	BDH1	Adrenal_Gland	COVID19_HGI_A2_ALL_eur_leave_23andme_20210107	3_197126406_C_T	0.987515	4.064e-07	3016	0.189488076415747	0.0558307191339341	0.54857196422653	0.161586582786286	0.0445226574375036	0.240191925094517
3_196626406_197627009	ENSG00000161267.7	BDH1	Brain_Spinal_cord_cervical_c-1	COVID19_HGI_B2_ALL_leave_23andme_20210107	3_197207605_T_C	0.0421722	0.001108	2455	0.78888400191833	0.195292710132586	0.0116885521271374	0.00289232497914591	0.00124241084280042	0.0406125619912191
3_196626406_197627009	ENSG00000161267.7	BDH1	Brain_Frontal_Cortex_BA9	COVID19_HGI_B1_ALL_leave_23andme_20210107	3_197238324_A_G	3.83163e-08	0.8537	2592	0.641569483758357	0.296578050495134	0.0389710038368601	0.0180102380298633	0.00487122387978557	0.176009261310768
3_196626406_197627009	ENSG00000161267.7	BDH1	Heart_Left_Ventricle	COVID19_HGI_B1_ALL_eur_leave_ukbb_23andme_20210107	3_197046036_T_C	0.267996	0.0003785	2706	0.733122893285023	0.182810238576264	0.0625563962915545	0.0155930358025966	0.00591743604456193	0.0838431290584888
3_196626406_197627009	ENSG00000161267.7	BDH1	Artery_Tibial	COVID19_HGI_B1_ALL_leave_23andme_20210107	3_197282497_T_C	0.000116425	0.6346	2596	0.725323417556746	0.21311106722395	0.0441234688679532	0.0129596648008843	0.00448238155046627	0.0238313531280173
3_196626406_197627009	ENSG00000161267.7	BDH1	Cells_EBV-transformed_lymphocytes	COVID19_HGI_B2_ALL_eur_leave_23andme_20210107	3_197197831_T_C	0.879449	0.0003594	2632	0.762772076163036	0.199583328343681	0.0276831086047137	0.0072407102913322	0.00272077659723679	0.0395297577401538
3_196626406_197627009	ENSG00000161267.7	BDH1	Heart_Atrial_Appendage	COVID19_HGI_C2_ALL_leave_23andme_20210107	3_197303326_G_C	0.00856193	0.008591	2707	0.763164706256211	0.226724342562854	0.00718274753726378	0.00213308725504584	0.000795116388624758	0.017270153950856
3_196626406_197627009	ENSG00000161267.7	BDH1	Brain_Anterior_cingulate_cortex_BA24	COVID19_HGI_B2_ALL_eur_leave_ukbb_23andme_20210107	3_196706092_C_T	0.68544	0.0001443	2627	0.719516383539877	0.241880344754915	0.0266738654579676	0.00896400730733463	0.00296539893990543	0.132965775448321
3_196626406_197627009	ENSG00000161267.7	BDH1	Lung	COVID19_HGI_A2_ALL_eur_leave_ukbb_23andme_20210107	3_197126406_C_T	0.721638	2.18e-07	3020	0.10361457695896	0.0445879938300737	0.569555666832665	0.245057138046861	0.0371846243314403	0.322923683941677
3_196626406_197627009	ENSG00000161267.7	BDH1	Brain_Cerebellum	COVID19_HGI_A2_ALL_eur_leave_23andme_20210107	3_197126406_C_T	0.546822	4.064e-07	3012	0.185339189775363	0.0596591411089828	0.536556254558394	0.172667210032903	0.0457782045243571	0.250380437711861
3_196626406_197627009	ENSG00000161267.7	BDH1	Testis	COVID19_HGI_C2_ALL_leave_UKBB_23andme_20210107	3_196685228_A_G	0.561786	0.0006744	2566	0.716753910478622	0.265738566941663	0.0117553653857171	0.00435694019744171	0.0013952169965556	0.0407611908189715
3_196626406_197627009	ENSG00000161267.7	BDH1	Lung	COVID19_HGI_C2_ALL_leave_23andme_20210107	3_197288720_A_T	0.000404054	0.01712	2707	0.70761804805097	0.281978298823633	0.00665995393955647	0.00265283025036392	0.00109086893547627	0.0645558106309024
3_196626406_197627009	ENSG00000161267.7	BDH1	Prostate	COVID19_HGI_C2_ALL_eur_leave_ukbb_23andme_20210107	3_196685228_A_G	0.152685	2.137e-05	2845	0.691161789990175	0.232088432805076	0.0538483417645388	0.0180771609137195	0.00482427452649023	0.336459147782896
3_196626406_197627009	ENSG00000161267.7	BDH1	Breast_Mammary_Tissue	COVID19_HGI_C2_ALL_leave_UKBB_23andme_20210107	3_197292982_A_T	6.06511e-10	0.2842	2566	0.00266225038508318	0.979567252389565	4.36631395621137e-05	0.0160640618836045	0.00166277220218535	0.241239555925631
3_196626406_197627009	ENSG00000161267.7	BDH1	Stomach	COVID19_HGI_B2_ALL_eur_leave_ukbb_23andme_20210107	3_196706092_C_T	0.794489	0.0001443	2635	0.700320645553239	0.26120867136107	0.0259948391092143	0.00969288634624788	0.00278295763022929	0.137277451007195
3_196626406_197627009	ENSG00000161267.7	BDH1	Heart_Left_Ventricle	COVID19_HGI_B1_ALL_eur_leave_23andme_20210107	3_197046036_T_C	0.267996	0.001157	2704	0.741302993955305	0.184709679436035	0.0550439349783461	0.0137100054131033	0.00523338621721155	0.0323532528236668
3_196626406_197627009	ENSG00000161267.7	BDH1	Breast_Mammary_Tissue	COVID19_HGI_B1_ALL_leave_UKBB_23andme_20210107	3_197292982_A_T	6.06511e-10	0.06346	2377	0.00246988618301874	0.908718678326303	0.000164007690277292	0.0603132526432177	0.0283341751571837	0.382327201138472
3_196626406_197627009	ENSG00000161267.7	BDH1	Testis	COVID19_HGI_B2_ALL_eur_leave_23andme_20210107	3_197212313_G_A	0.00364955	0.0005827	2634	0.697768524054043	0.264253823336615	0.0253472381144917	0.00959628764229509	0.00303412685255467	0.0669208672218068
3_196626406_197627009	ENSG00000161267.7	BDH1	Colon_Sigmoid	COVID19_HGI_B2_ALL_eur_leave_23andme_20210107	3_197197831_T_C	0.472648	0.0003594	2634	0.770271401001924	0.192142782439771	0.0279809878791075	0.00697717824591958	0.00262765043327756	0.0400613748448061
3_196626406_197627009	ENSG00000161267.7	BDH1	Esophagus_Mucosa	COVID19_HGI_B2_ALL_eur_leave_23andme_20210107	3_197197831_T_C	0.830981	0.0003594	2634	0.63564391379045	0.326879185205707	0.0230904907336091	0.0118717448582784	0.00251466541195585	0.0316641719073986
3_196626406_197627009	ENSG00000161267.7	BDH1	Pancreas	COVID19_HGI_C2_ALL_leave_23andme_20210107	3_197033608_T_A	0.00360377	0.001866	2705	0.748746436579865	0.240933261467944	0.00704298553285006	0.00226529522515771	0.00101202119418339	0.0782084995351435
3_196626406_197627009	ENSG00000161267.7	BDH1	Brain_Hypothalamus	COVID19_HGI_C2_ALL_eur_leave_ukbb_23andme_20210107	3_196685228_A_G	0.462848	2.137e-05	2807	0.726800800215973	0.196638917714632	0.0564241299305305	0.0152609029933003	0.00487524914556431	0.318378218910877
3_196626406_197627009	ENSG00000161267.7	BDH1	Minor_Salivary_Gland	COVID19_HGI_C2_ALL_eur_leave_ukbb_23andme_20210107	3_196685228_A_G	0.135942	2.137e-05	2819	0.710942609941291	0.211464415165493	0.055285782233505	0.0164384622796016	0.00586873038010957	0.283940539951446
3_196626406_197627009	ENSG00000161267.7	BDH1	Stomach	COVID19_HGI_C2_ALL_leave_UKBB_23andme_20210107	3_196932573_C_T	0.0194713	0.0009459	2566	0.72033114426364	0.262002576488593	0.0118140350205781	0.00429550529811797	0.0015567389290709	0.0408847866852481
3_196626406_197627009	ENSG00000161267.7	BDH1	Nerve_Tibial	COVID19_HGI_B1_ALL_eur_leave_ukbb_23andme_20210107	3_197300254_A_G	1.24462e-06	0.0462	2706	0.112897104107298	0.776950272225863	0.00963335894894676	0.0662618705447703	0.0342573941731225	0.162632714146414
3_196626406_197627009	ENSG00000161267.7	BDH1	Pituitary	COVID19_HGI_B2_ALL_eur_leave_23andme_20210107	3_197197831_T_C	0.490306	0.0003594	2632	0.545959589645011	0.416613237918477	0.0198259123436466	0.0151263692449334	0.00247489084793209	0.0307517284851251
3_196626406_197627009	ENSG00000161267.7	BDH1	Cells_Transformed_fibroblasts	COVID19_HGI_A2_ALL_leave_23andme_20210107	3_197127009_A_T	0.687726	5.983e-08	2336	0.0551922631539924	0.0153849506997428	0.689533966856168	0.1921612067499	0.0477276125401967	0.374678796397015
3_196626406_197627009	ENSG00000161267.7	BDH1	Stomach	COVID19_HGI_C2_ALL_eur_leave_ukbb_23andme_20210107	3_196685228_A_G	0.386006	2.137e-05	2850	0.66027556835527	0.260697838404793	0.0514661422034739	0.0203132260236052	0.00724722501285804	0.199738471885713
3_196626406_197627009	ENSG00000161267.7	BDH1	Heart_Left_Ventricle	COVID19_HGI_B2_ALL_eur_leave_ukbb_23andme_20210107	3_196706092_C_T	0.00316461	0.0001443	2635	0.774266871005263	0.187173210963387	0.0287396107299917	0.00694470981991633	0.00287559748144152	0.217104574548121
3_196626406_197627009	ENSG00000161267.7	BDH1	Uterus	COVID19_HGI_C2_ALL_leave_23andme_20210107	3_196830086_C_A	0.423294	0.001947	2698	0.784912866776898	0.205076801912835	0.00736312146449913	0.00192306314989386	0.000724146695874829	0.0122490374973487
3_196626406_197627009	ENSG00000161267.7	BDH1	Ovary	COVID19_HGI_B1_ALL_eur_leave_23andme_20210107	3_197046036_T_C	0.470627	0.001157	2699	0.73294656944214	0.193368500954619	0.054137228164108	0.0142774006227947	0.00527030081633838	0.0301597060533592
3_196626406_197627009	ENSG00000161267.7	BDH1	Colon_Transverse	COVID19_HGI_A2_ALL_eur_leave_23andme_20210107	3_197126406_C_T	0.991115	4.064e-07	3015	0.193642828317515	0.0524592981602778	0.560598847185781	0.151828972700929	0.0414700536354984	0.244033122605714
3_196626406_197627009	ENSG00000161267.7	BDH1	Brain_Caudate_basal_ganglia	COVID19_HGI_B2_ALL_leave_UKBB_23andme_20210107	3_196839640_T_A	0.045396	0.00249	2211	0.741767140924815	0.242049908101696	0.0112196765542518	0.00365984780138278	0.00130342661785418	0.0236515529306204
3_196626406_197627009	ENSG00000161267.7	BDH1	Brain_Putamen_basal_ganglia	COVID19_HGI_B1_ALL_leave_23andme_20210107	3_197333067_A_C	0.664086	0.004073	2589	0.750632516447488	0.188098764598953	0.0454832739269557	0.0113931257046319	0.0043923193219712	0.0162915944047668
3_196626406_197627009	ENSG00000161267.7	BDH1	Skin_Sun_Exposed_Lower_leg	COVID19_HGI_C2_ALL_leave_UKBB_23andme_20210107	3_197251390_G_A	2.69895e-09	0.1871	2566	0.0108975967826968	0.970927771687603	0.000178729728759027	0.0159219559791859	0.00207394582175618	0.492168520265315
3_196626406_197627009	ENSG00000161267.7	BDH1	Spleen	COVID19_HGI_C2_ALL_eur_leave_ukbb_23andme_20210107	3_196685228_A_G	0.455127	2.137e-05	2845	0.668976298677647	0.254335242573518	0.0521338885134496	0.0198158217221323	0.0047387485132526	0.305169159455604
3_196626406_197627009	ENSG00000161267.7	BDH1	Heart_Atrial_Appendage	COVID19_HGI_B1_ALL_leave_23andme_20210107	3_197260111_T_C	0.00138807	0.03433	2596	0.729797863224344	0.208355236561526	0.0443956620156399	0.0126700554092311	0.00478118278925944	0.0205995747611711
3_196626406_197627009	ENSG00000161267.7	BDH1	Esophagus_Muscularis	COVID19_HGI_A2_ALL_leave_UKBB_23andme_20210107	3_197127009_A_T	0.913622	3.152e-08	2339	0.0303255274329195	0.00591948722218725	0.762124198729291	0.148712324486306	0.0529184621292955	0.448046880918434
3_196626406_197627009	ENSG00000161267.7	BDH1	Brain_Spinal_cord_cervical_c-1	COVID19_HGI_B1_ALL_eur_leave_ukbb_23andme_20210107	3_197046036_T_C	0.382553	0.0003785	2688	0.722224111687186	0.196049938837544	0.0594186264650929	0.016123183318117	0.00618413969205986	0.0762697879240143
3_196626406_197627009	ENSG00000161267.7	BDH1	Whole_Blood	COVID19_HGI_B1_ALL_eur_leave_23andme_20210107	3_197273560_C_T	8.42602e-07	0.08227	2704	0.0493369086574309	0.86560457149493	0.00366341106715665	0.0642565553866562	0.0171385533938262	0.0607579611214497
3_196626406_197627009	ENSG00000161267.7	BDH1	Esophagus_Mucosa	COVID19_HGI_C2_ALL_leave_23andme_20210107	3_197236837_TC_T	3.3122e-05	0.2104	2707	0.628874346735999	0.360892032253708	0.00591883459525433	0.00339572170580641	0.000919064709232066	0.0592294641256307
3_196626406_197627009	ENSG00000161267.7	BDH1	Artery_Aorta	COVID19_HGI_B2_ALL_leave_UKBB_23andme_20210107	3_197295073_C_T	1.75968e-06	0.4104	2211	0.198556026592186	0.78520472992105	0.00300327996935032	0.0118753357268081	0.00136062779060619	0.0532477383057612
3_196626406_197627009	ENSG00000161267.7	BDH1	Esophagus_Muscularis	COVID19_HGI_C2_ALL_leave_UKBB_23andme_20210107	3_196932573_C_T	0.0553346	0.0009459	2566	0.801367099993007	0.181328916458839	0.0131430926720996	0.00297275820624368	0.00118813266981028	0.0591280340123542
3_196626406_197627009	ENSG00000161267.7	BDH1	Brain_Putamen_basal_ganglia	COVID19_HGI_C2_ALL_eur_leave_23andme_20210107	3_196747848_C_A	0.00464842	0.001297	2839	0.774010311023041	0.213535314526046	0.00875539791195714	0.0024141696389967	0.00128480689995933	0.0536826745317549
3_196626406_197627009	ENSG00000161267.7	BDH1	Brain_Cortex	COVID19_HGI_B1_ALL_eur_leave_ukbb_23andme_20210107	3_197046036_T_C	0.879283	0.0003785	2700	0.69805904928983	0.21740239553934	0.0594422355123145	0.0185060045860866	0.00659031507242822	0.06208005803773
3_196626406_197627009	ENSG00000161267.7	BDH1	Stomach	COVID19_HGI_B1_ALL_leave_UKBB_23andme_20210107	3_197260111_T_C	0.000416257	0.01333	2377	0.691782942823771	0.2391658530666	0.0459364173968065	0.0158740737477319	0.00724071296509087	0.0738016951344051
3_196626406_197627009	ENSG00000161267.7	BDH1	Brain_Caudate_basal_ganglia	COVID19_HGI_B1_ALL_leave_UKBB_23andme_20210107	3_197140043_T_C	0.800208	0.001468	2374	0.696335028866242	0.236256074525637	0.0462016605324022	0.0156699960901755	0.00553723998554348	0.0357480767539867
3_196626406_197627009	ENSG00000161267.7	BDH1	Brain_Hippocampus	COVID19_HGI_B2_ALL_leave_UKBB_23andme_20210107	3_197130874_C_T	0.0035683	0.0009101	2210	0.783557167323253	0.200183510787657	0.0118453271558978	0.00302485997045125	0.00138913476274081	0.0913350974058837
3_196626406_197627009	ENSG00000161267.7	BDH1	Heart_Atrial_Appendage	COVID19_HGI_C2_ALL_eur_leave_23andme_20210107	3_197303326_G_C	0.00856193	0.009239	2850	0.753398829825885	0.234500939080592	0.00856019578112642	0.00266354754625018	0.000876487766146558	0.0149708052555924
3_196626406_197627009	ENSG00000161267.7	BDH1	Testis	COVID19_HGI_A2_ALL_leave_UKBB_23andme_20210107	3_197127009_A_T	0.868153	3.152e-08	2339	0.0268104470071333	0.00944807817275264	0.673785162948391	0.237391252624341	0.0525650592473816	0.461545674562899
3_196626406_197627009	ENSG00000161267.7	BDH1	Esophagus_Muscularis	COVID19_HGI_A2_ALL_leave_23andme_20210107	3_197127009_A_T	0.913622	5.983e-08	2336	0.0588096004733816	0.0114646440126596	0.734726477703857	0.143179513993715	0.051819763816387	0.355485757617097
3_196626406_197627009	ENSG00000161267.7	BDH1	Brain_Cerebellum	COVID19_HGI_B2_ALL_eur_leave_23andme_20210107	3_197197831_T_C	0.664403	0.0003594	2632	0.752544546066503	0.20989563616773	0.0273278141605771	0.00761951296131698	0.0026124906438736	0.0378045302061141
3_196626406_197627009	ENSG00000161267.7	BDH1	Brain_Cerebellum	COVID19_HGI_B1_ALL_eur_leave_23andme_20210107	3_197046036_T_C	0.636791	0.001157	2700	0.720171589821157	0.205640307998405	0.0533939206284714	0.0152407329065382	0.00555344864542885	0.026756433619728
3_196626406_197627009	ENSG00000161267.7	BDH1	Colon_Transverse	COVID19_HGI_C2_ALL_leave_23andme_20210107	3_196841528_G_A	0.347607	0.004287	2707	0.797902538112291	0.192091746285972	0.00750969278796615	0.00180723879210113	0.000688784021670267	0.0118580721596324
3_196626406_197627009	ENSG00000161267.7	BDH1	Brain_Amygdala	COVID19_HGI_B1_ALL_eur_leave_ukbb_23andme_20210107	3_197046036_T_C	0.349664	0.0003785	2682	0.72076417114905	0.195592536154266	0.060943510121254	0.0165319679361377	0.00616781463929219	0.077375892607381
3_196626406_197627009	ENSG00000161267.7	BDH1	Spleen	COVID19_HGI_C2_ALL_eur_leave_23andme_20210107	3_197030340_C_T	0.00245765	0.002235	2845	0.715697199792732	0.272097862477762	0.00811014762402497	0.00308234995600825	0.00101244014947285	0.0558826433666032
3_196626406_197627009	ENSG00000161267.7	BDH1	Esophagus_Gastroesophageal_Junction	COVID19_HGI_A2_ALL_leave_UKBB_23andme_20210107	3_197127009_A_T	0.880165	3.152e-08	2339	0.0300394108520081	0.00602655432201665	0.754933676801763	0.15139839146753	0.0576019665566823	0.448332800560193
3_196626406_197627009	ENSG00000161267.7	BDH1	Whole_Blood	COVID19_HGI_C2_ALL_eur_leave_ukbb_23andme_20210107	3_196685228_A_G	0.221597	2.137e-05	2850	0.0494110556363973	0.877060291819905	0.00385141679880891	0.06836242885284	0.00131480689204847	0.0873759914662214
3_196626406_197627009	ENSG00000161267.7	BDH1	Heart_Atrial_Appendage	COVID19_HGI_A2_ALL_eur_leave_ukbb_23andme_20210107	3_197126406_C_T	0.268529	2.18e-07	3020	0.110126993523006	0.0360990684120377	0.605353561952158	0.198381780409839	0.0500385957029588	0.366214618139576
3_196626406_197627009	ENSG00000161267.7	BDH1	Brain_Nucleus_accumbens_basal_ganglia	COVID19_HGI_B1_ALL_leave_UKBB_23andme_20210107	3_197140043_T_C	0.17508	0.001468	2376	0.755732113438332	0.177422891392847	0.0501718862083837	0.0117739321834848	0.00489917677695293	0.0486681553169153
3_196626406_197627009	ENSG00000161267.7	BDH1	Brain_Cortex	COVID19_HGI_C2_ALL_leave_UKBB_23andme_20210107	3_196685228_A_G	0.882514	0.0006744	2565	0.758158412946759	0.224537106709428	0.0124309795583005	0.00368038072508907	0.00119312006042357	0.0481557794342751
3_196626406_197627009	ENSG00000161267.7	BDH1	Brain_Cerebellar_Hemisphere	COVID19_HGI_C2_ALL_leave_UKBB_23andme_20210107	3_196685228_A_G	0.348862	0.0006744	2566	0.793651889719786	0.189049357733545	0.0130165567516624	0.00309938524160967	0.00118281055339631	0.0558177511770797
3_196626406_197627009	ENSG00000161267.7	BDH1	Skin_Not_Sun_Exposed_Suprapubic	COVID19_HGI_A2_ALL_leave_23andme_20210107	3_197127009_A_T	0.762583	5.983e-08	2336	0.00862109333988407	0.0648583742891439	0.10770597814954	0.810287147235964	0.00852740698546806	0.321292106274462
3_196626406_197627009	ENSG00000161267.7	BDH1	Nerve_Tibial	COVID19_HGI_A2_ALL_leave_UKBB_23andme_20210107	3_197127009_A_T	0.227157	3.152e-08	2339	0.00481226340409658	0.0329835760288211	0.120939113063542	0.828912437166083	0.0123526103374572	0.448266655258411
3_196626406_197627009	ENSG00000161267.7	BDH1	Brain_Cerebellar_Hemisphere	COVID19_HGI_A2_ALL_eur_leave_23andme_20210107	3_197126406_C_T	0.110592	4.064e-07	3013	0.188623115496905	0.0537013226358257	0.546064023527392	0.155409156304306	0.0562023820355709	0.304078376222085
3_196626406_197627009	ENSG00000161267.7	BDH1	Vagina	COVID19_HGI_B2_ALL_eur_leave_ukbb_23andme_20210107	3_196706092_C_T	0.37843	0.0001443	2624	0.777338017768209	0.184468767638582	0.0286655540749806	0.00679984624362457	0.00272781427460404	0.161520332301361
3_196626406_197627009	ENSG00000161267.7	BDH1	Esophagus_Gastroesophageal_Junction	COVID19_HGI_B2_ALL_eur_leave_ukbb_23andme_20210107	3_196706092_C_T	0.383715	0.0001443	2635	0.781584522348635	0.180078982775134	0.0290112308379181	0.00668161478852995	0.00264364924978283	0.16686816584069
3_196626406_197627009	ENSG00000161267.7	BDH1	Brain_Cortex	COVID19_HGI_B1_ALL_eur_leave_23andme_20210107	3_197046036_T_C	0.879283	0.001157	2698	0.706178816677483	0.219799044310316	0.0522968243381756	0.0162719989931799	0.00545331568084567	0.0256153852685954
3_196626406_197627009	ENSG00000161267.7	BDH1	Brain_Amygdala	COVID19_HGI_C2_ALL_eur_leave_ukbb_23andme_20210107	3_196685228_A_G	0.494578	2.137e-05	2827	0.720179627464372	0.203970812702587	0.0539621339258543	0.0152766600908935	0.0066107658162934	0.237242884563483
3_196626406_197627009	ENSG00000161267.7	BDH1	Liver	COVID19_HGI_A2_ALL_eur_leave_23andme_20210107	3_197126406_C_T	0.155583	4.064e-07	3015	0.148713524472343	0.0978892418860611	0.430527285847903	0.28335091080083	0.0395190369928635	0.314529731905077
3_196626406_197627009	ENSG00000161267.7	BDH1	Adipose_Subcutaneous	COVID19_HGI_A2_ALL_eur_leave_ukbb_23andme_20210107	3_197286711_A_T	3.99012e-31	0.9136	3020	1.86860348848354e-21	0.153881497522583	1.02714669804677e-20	0.845866048475822	0.00025245400159471	0.880505316353164
3_196626406_197627009	ENSG00000161267.7	BDH1	Testis	COVID19_HGI_C2_ALL_eur_leave_ukbb_23andme_20210107	3_196685228_A_G	0.561786	2.137e-05	2850	0.658375072947256	0.26498438401591	0.0513180053169773	0.0206499216822702	0.00467261603758706	0.293584802832614
3_196626406_197627009	ENSG00000161267.7	BDH1	Spleen	COVID19_HGI_C2_ALL_leave_UKBB_23andme_20210107	3_196685228_A_G	0.455127	0.0006744	2561	0.726430697428802	0.256014307222571	0.0119037175439651	0.00419374237996719	0.00145753542469458	0.0410267301063388
3_196626406_197627009	ENSG00000161267.7	BDH1	Heart_Atrial_Appendage	COVID19_HGI_B1_ALL_leave_UKBB_23andme_20210107	3_197140043_T_C	0.0456049	0.001468	2377	0.737661476934535	0.194599574379197	0.0489828866894189	0.0129161428597892	0.00583991913706091	0.0555761368944874
3_196626406_197627009	ENSG00000161267.7	BDH1	Lung	COVID19_HGI_C2_ALL_leave_UKBB_23andme_20210107	3_197288720_A_T	0.000404054	0.002599	2566	0.709347365660775	0.272697749981408	0.0116338918376742	0.00447062148301073	0.00185037103713204	0.240521650661176
3_196626406_197627009	ENSG00000161267.7	BDH1	Artery_Tibial	COVID19_HGI_C2_ALL_eur_leave_ukbb_23andme_20210107	3_196685228_A_G	0.0119657	2.137e-05	2850	0.697936858017886	0.224746296210958	0.0544017063561361	0.0175127754921955	0.00540236392282402	0.484701428555391
3_196626406_197627009	ENSG00000161267.7	BDH1	Adipose_Visceral_Omentum	COVID19_HGI_A2_ALL_eur_leave_23andme_20210107	3_197296266_G_A	5.95926e-11	0.7683	3016	6.82767862389163e-05	0.256585834980778	0.000197662731326585	0.742821058487268	0.000327167014387943	0.281192268777291
3_196626406_197627009	ENSG00000161267.7	BDH1	Esophagus_Gastroesophageal_Junction	COVID19_HGI_C2_ALL_eur_leave_ukbb_23andme_20210107	3_196685228_A_G	0.926841	2.137e-05	2850	0.73837230449395	0.185054257073773	0.0575535062077979	0.014419723765304	0.00460020845917548	0.339810384565089
3_196626406_197627009	ENSG00000161267.7	BDH1	Prostate	COVID19_HGI_C2_ALL_leave_23andme_20210107	3_197063044_T_A	0.00398805	0.006425	2703	0.748905421204952	0.241080429127204	0.00700379503088726	0.00225383780677426	0.000756516830182652	0.0201650360513165
3_196626406_197627009	ENSG00000161267.7	BDH1	Heart_Left_Ventricle	COVID19_HGI_C2_ALL_leave_UKBB_23andme_20210107	3_196685228_A_G	0.694373	0.0006744	2566	0.795866015157512	0.186835904817617	0.0130528702661752	0.00306308344125444	0.00118212631744102	0.0536774825467538
3_196626406_197627009	ENSG00000161267.7	BDH1	Brain_Substantia_nigra	COVID19_HGI_B1_ALL_eur_leave_23andme_20210107	3_197046036_T_C	0.490847	0.001157	2674	0.733626962547888	0.19305416314882	0.0538863151280942	0.0141749429534223	0.00525761622177534	0.029995421432512
3_196626406_197627009	ENSG00000161267.7	BDH1	Brain_Anterior_cingulate_cortex_BA24	COVID19_HGI_A2_ALL_leave_UKBB_23andme_20210107	3_197127009_A_T	0.278653	3.152e-08	2338	0.0272840108972431	0.00838582314192087	0.685685918125415	0.210679673005332	0.0679645748300893	0.459244226459895
3_196626406_197627009	ENSG00000161267.7	BDH1	Brain_Cortex	COVID19_HGI_A2_ALL_leave_UKBB_23andme_20210107	3_197127009_A_T	0.306781	3.152e-08	2339	0.0279873844048131	0.00765491866599536	0.703363295534719	0.192310451666775	0.0686839497276973	0.455207684596128
3_196626406_197627009	ENSG00000161267.7	BDH1	Testis	COVID19_HGI_A2_ALL_eur_leave_23andme_20210107	3_197126406_C_T	0.912218	4.064e-07	3016	0.173715343130959	0.0730543355111359	0.502909569827246	0.211454971112409	0.0388657804182504	0.242651966380218
3_196626406_197627009	ENSG00000161267.7	BDH1	Small_Intestine_Terminal_Ileum	COVID19_HGI_B1_ALL_eur_leave_23andme_20210107	3_197046036_T_C	0.0772596	0.001157	2701	0.725567718923943	0.200210144802846	0.0537845912563598	0.0148354948216	0.00560205019525124	0.034133376987427
3_196626406_197627009	ENSG00000161267.7	BDH1	Artery_Coronary	COVID19_HGI_A2_ALL_leave_UKBB_23andme_20210107	3_197127009_A_T	0.645074	3.152e-08	2337	0.0279866796783182	0.00810873660043929	0.703345103750831	0.203727262611959	0.0568322173584526	0.459222646707094
3_196626406_197627009	ENSG00000161267.7	BDH1	Uterus	COVID19_HGI_B1_ALL_leave_23andme_20210107	3_197333067_A_C	0.838599	0.004073	2589	0.750174007566411	0.188504290587977	0.0455296811589151	0.0114363769876542	0.00435564369904297	0.0151671860196219
3_196626406_197627009	ENSG00000161267.7	BDH1	Brain_Putamen_basal_ganglia	COVID19_HGI_A2_ALL_leave_23andme_20210107	3_197127009_A_T	0.946611	5.983e-08	2333	0.0569466439551995	0.0127371577887038	0.711450933149851	0.159069209010108	0.0597960560961372	0.369447719952335
3_196626406_197627009	ENSG00000161267.7	BDH1	Esophagus_Gastroesophageal_Junction	COVID19_HGI_B2_ALL_eur_leave_23andme_20210107	3_197197831_T_C	0.652688	0.0003594	2634	0.782255095359176	0.180179589141246	0.0284163092556002	0.0065426228608364	0.00260638338314169	0.0399753058361875
3_196626406_197627009	ENSG00000161267.7	BDH1	Brain_Hippocampus	COVID19_HGI_C2_ALL_leave_UKBB_23andme_20210107	3_196685228_A_G	0.351886	0.0006744	2564	0.759412120957329	0.223275838202214	0.0124018824170207	0.00364502996682695	0.00126512845661023	0.0500062812465448
3_196626406_197627009	ENSG00000161267.7	BDH1	Heart_Atrial_Appendage	COVID19_HGI_B2_ALL_eur_leave_23andme_20210107	3_197197831_T_C	0.718942	0.0003594	2634	0.746230263790153	0.216256820880216	0.0271076661277773	0.00785322384266959	0.00255202535918478	0.037736693372072
3_196626406_197627009	ENSG00000161267.7	BDH1	Artery_Tibial	COVID19_HGI_B2_ALL_eur_leave_23andme_20210107	3_197197831_T_C	0.9892	0.0003594	2634	0.741660723937968	0.220852533125794	0.0269416723766776	0.00802019548611985	0.00252487507344054	0.0356233461089717
3_196626406_197627009	ENSG00000161267.7	BDH1	Brain_Cortex	COVID19_HGI_B2_ALL_eur_leave_ukbb_23andme_20210107	3_196706092_C_T	0.783825	0.0001443	2632	0.737793784307469	0.223816153783386	0.0273592247143948	0.00829692457775508	0.00273391261699524	0.142460826102138
3_196626406_197627009	ENSG00000161267.7	BDH1	Adipose_Visceral_Omentum	COVID19_HGI_B1_ALL_eur_leave_ukbb_23andme_20210107	3_197296266_G_A	5.95926e-11	0.08724	2706	0.0002365981644664	0.889100548079194	2.01886050398651e-05	0.0758309493156605	0.0348117158356384	0.310192800080057
3_196626406_197627009	ENSG00000161267.7	BDH1	Adipose_Visceral_Omentum	COVID19_HGI_C2_ALL_eur_leave_23andme_20210107	3_197296266_G_A	5.95926e-11	0.5932	2850	0.000262800549872713	0.987572528614292	2.98596715210986e-06	0.0112199599520267	0.000941724916656064	0.282048073967831
3_196626406_197627009	ENSG00000161267.7	BDH1	Pancreas	COVID19_HGI_A2_ALL_leave_UKBB_23andme_20210107	3_197127009_A_T	0.384793	3.152e-08	2339	0.0279137590471808	0.00798497607103377	0.701512984214801	0.200611977462991	0.0619763032039938	0.457234820606128
3_196626406_197627009	ENSG00000161267.7	BDH1	Nerve_Tibial	COVID19_HGI_C2_ALL_leave_23andme_20210107	3_197296266_G_A	9.178e-07	0.6066	2707	0.125783048395498	0.863966431118594	0.00118384389855285	0.00813053627255158	0.000936140314803925	0.0960733472289632
3_196626406_197627009	ENSG00000161267.7	BDH1	Small_Intestine_Terminal_Ileum	COVID19_HGI_C2_ALL_leave_UKBB_23andme_20210107	3_196685228_A_G	0.00266484	0.0006744	2565	0.77938348770336	0.20321457357057	0.0127788075645459	0.00333062300062385	0.00129250816090097	0.0673765091524267
3_196626406_197627009	ENSG00000161267.7	BDH1	Skin_Sun_Exposed_Lower_leg	COVID19_HGI_C2_ALL_eur_leave_ukbb_23andme_20210107	3_197251390_G_A	2.69895e-09	0.3756	2850	0.0102640237304776	0.916106864438691	0.000800044300001053	0.071405862507859	0.00142320502297147	0.436673301588909
3_196626406_197627009	ENSG00000161267.7	BDH1	Liver	COVID19_HGI_B2_ALL_leave_UKBB_23andme_20210107	3_197537090_C_A	9.29498e-06	0.1192	2211	0.67124673950716	0.312355713103107	0.0101530128390115	0.00472304755568349	0.00152148699503794	0.0271896268604469
3_196626406_197627009	ENSG00000161267.7	BDH1	Ovary	COVID19_HGI_B1_ALL_eur_leave_ukbb_23andme_20210107	3_197046036_T_C	0.470627	0.0003785	2701	0.724785851014854	0.191395863130328	0.0615979938268755	0.016260363674796	0.00595992835314631	0.078140852630452
3_196626406_197627009	ENSG00000161267.7	BDH1	Brain_Anterior_cingulate_cortex_BA24	COVID19_HGI_C2_ALL_leave_UKBB_23andme_20210107	3_196685228_A_G	0.487352	0.0006744	2565	0.737971040758999	0.244558252193793	0.0120970288002055	0.00400750145719417	0.0013661767898088	0.0442901249091533
3_196626406_197627009	ENSG00000161267.7	BDH1	Brain_Putamen_basal_ganglia	COVID19_HGI_B1_ALL_leave_UKBB_23andme_20210107	3_197140043_T_C	0.534681	0.001468	2372	0.759595393751835	0.173681883705062	0.0503037381048146	0.0114970540733293	0.00492193036495899	0.04464864647529
3_196626406_197627009	ENSG00000161267.7	BDH1	Pituitary	COVID19_HGI_C2_ALL_eur_leave_ukbb_23andme_20210107	3_196685228_A_G	0.760737	2.137e-05	2848	0.517758927038233	0.40657627014899	0.0403496010595633	0.0316813636464187	0.00363383810679514	0.2828149111055
3_196626406_197627009	ENSG00000161267.7	BDH1	Ovary	COVID19_HGI_C2_ALL_eur_leave_ukbb_23andme_20210107	3_196685228_A_G	0.344703	2.137e-05	2847	0.720454919573648	0.200185874064173	0.0561459780157822	0.0155931223956461	0.00762010595075094	0.20863633968551
3_196626406_197627009	ENSG00000161267.7	BDH1	Muscle_Skeletal	COVID19_HGI_C2_ALL_eur_leave_ukbb_23andme_20210107	3_196685228_A_G	0.53015	2.137e-05	2850	0.680871839054609	0.242658241964315	0.0530715485632971	0.0189098620845403	0.00448850833323879	0.297026915722589
3_196626406_197627009	ENSG00000161267.7	BDH1	Brain_Caudate_basal_ganglia	COVID19_HGI_B2_ALL_eur_leave_ukbb_23andme_20210107	3_196706092_C_T	0.371275	0.0001443	2630	0.700253531401481	0.26136084842506	0.0259633709838481	0.00968776812122777	0.00273448106838308	0.143015044646879
3_196626406_197627009	ENSG00000161267.7	BDH1	Skin_Not_Sun_Exposed_Suprapubic	COVID19_HGI_B1_ALL_leave_UKBB_23andme_20210107	3_197251390_G_A	1.86609e-07	0.02577	2377	0.113496017794065	0.789396925867984	0.00753646862841443	0.0523810828081024	0.0371895049014338	0.292301216651897
3_196626406_197627009	ENSG00000161267.7	BDH1	Esophagus_Gastroesophageal_Junction	COVID19_HGI_C2_ALL_leave_UKBB_23andme_20210107	3_196685228_A_G	0.926841	0.0006744	2566	0.803465319170269	0.179300602733409	0.013177505226712	0.00293956328276489	0.00111700958684555	0.0579892189451434
3_196626406_197627009	ENSG00000161267.7	BDH1	Brain_Cerebellar_Hemisphere	COVID19_HGI_A2_ALL_leave_23andme_20210107	3_197127009_A_T	0.23836	5.983e-08	2336	0.056495837042023	0.0122413461446643	0.705819917508272	0.152862332488643	0.0725805668163981	0.366922817134904
3_196626406_197627009	ENSG00000161267.7	BDH1	Muscle_Skeletal	COVID19_HGI_B2_ALL_eur_leave_ukbb_23andme_20210107	3_196706092_C_T	0.0586208	0.0001443	2635	0.721835595827129	0.238535766189569	0.0267934413985566	0.00885010039059393	0.0039850961941522	0.139722465414703
3_196626406_197627009	ENSG00000161267.7	BDH1	Breast_Mammary_Tissue	COVID19_HGI_A2_ALL_eur_leave_ukbb_23andme_20210107	3_197126406_C_T	0.0142168	2.18e-07	3020	0.000416666206161903	0.153382778793623	0.00229035919329359	0.843124123766182	0.000786072040739202	0.281606185447878
3_196626406_197627009	ENSG00000161267.7	BDH1	Heart_Atrial_Appendage	COVID19_HGI_B2_ALL_eur_leave_ukbb_23andme_20210107	3_196706092_C_T	0.880085	0.0001443	2635	0.745565835143562	0.216107823032756	0.0276742718538212	0.00801896117898169	0.00263310879087919	0.147661571083174
3_196626406_197627009	ENSG00000161267.7	BDH1	Brain_Hippocampus	COVID19_HGI_B2_ALL_leave_23andme_20210107	3_197130874_C_T	0.0035683	0.001121	2464	0.766232414424022	0.217761775906282	0.0114906784522813	0.00326437792415933	0.001250753293256	0.0700924370503231
3_196626406_197627009	ENSG00000161267.7	BDH1	Prostate	COVID19_HGI_B2_ALL_eur_leave_23andme_20210107	3_197212313_G_A	0.100197	0.0005827	2629	0.731893760978683	0.230619733898635	0.0265307718765353	0.0083572480889006	0.00259848515724612	0.0384601954626662
3_196626406_197627009	ENSG00000161267.7	BDH1	Artery_Aorta	COVID19_HGI_B2_ALL_eur_leave_23andme_20210107	3_197295073_C_T	1.75968e-06	0.09262	2634	0.192367383880008	0.769680609090044	0.0069879648000441	0.0279565191654758	0.00300752306442825	0.0604974293321037
3_196626406_197627009	ENSG00000161267.7	BDH1	Nerve_Tibial	COVID19_HGI_B1_ALL_leave_UKBB_23andme_20210107	3_197300254_A_G	1.24462e-06	0.06111	2377	0.116991502350847	0.79976245369215	0.00776857906026317	0.053084180493111	0.0223932844036289	0.167947909933555
3_196626406_197627009	ENSG00000161267.7	BDH1	Adrenal_Gland	COVID19_HGI_A2_ALL_leave_23andme_20210107	3_197127009_A_T	0.800822	5.983e-08	2336	0.057139580821235	0.0126890238367792	0.713862407095636	0.158470049604264	0.0578389386420859	0.367862007519471
3_196626406_197627009	ENSG00000161267.7	BDH1	Cells_Transformed_fibroblasts	COVID19_HGI_A2_ALL_eur_leave_23andme_20210107	3_197126406_C_T	0.747847	4.064e-07	3016	0.18435934007016	0.062986363944768	0.533724164701003	0.182310227677759	0.0366199036063094	0.248977160461396
3_196626406_197627009	ENSG00000161267.7	BDH1	Adipose_Visceral_Omentum	COVID19_HGI_C2_ALL_leave_UKBB_23andme_20210107	3_197296266_G_A	5.95926e-11	0.2804	2566	0.000261328749260211	0.982033132501173	4.28601070525704e-06	0.0161045704758944	0.00159668226296657	0.280719849646255
3_196626406_197627009	ENSG00000161267.7	BDH1	Spleen	COVID19_HGI_B2_ALL_leave_23andme_20210107	3_197207605_T_C	0.58421	0.001108	2463	0.733354552398143	0.250740599963921	0.0109978482361271	0.00375911658410489	0.00114788281770434	0.0299085693780741
3_196626406_197627009	ENSG00000161267.7	BDH1	Brain_Hypothalamus	COVID19_HGI_B1_ALL_leave_23andme_20210107	3_197566540_A_G	0.00445835	0.003727	2557	0.754103727515293	0.185802609422282	0.0444299136305852	0.0109423055867326	0.00472144384510765	0.0490009785716041
3_196626406_197627009	ENSG00000161267.7	BDH1	Prostate	COVID19_HGI_B1_ALL_leave_UKBB_23andme_20210107	3_197140043_T_C	0.0500564	0.001468	2375	0.724517571913295	0.208230579144368	0.0480373832836877	0.013800810692812	0.00541365496583733	0.0469847191808231
3_196626406_197627009	ENSG00000161267.7	BDH1	Minor_Salivary_Gland	COVID19_HGI_C2_ALL_eur_leave_23andme_20210107	3_196753906_G_A	0.213311	0.001435	2819	0.761560672122117	0.226520368720961	0.00851296111443207	0.00253124009663942	0.000874757945850855	0.0134511183624049
3_196626406_197627009	ENSG00000161267.7	BDH1	Brain_Hippocampus	COVID19_HGI_A2_ALL_eur_leave_23andme_20210107	3_197126406_C_T	0.682954	4.064e-07	2997	0.18283668348888	0.061793370190187	0.529289806623912	0.178836995699642	0.047243143997378	0.231737417967903
3_196626406_197627009	ENSG00000161267.7	BDH1	Brain_Cerebellar_Hemisphere	COVID19_HGI_B1_ALL_eur_leave_23andme_20210107	3_197046036_T_C	0.578115	0.001157	2702	0.738856018804487	0.187137935209955	0.0548094594083937	0.0138768559607408	0.00531973061642401	0.0286337832159322
3_196626406_197627009	ENSG00000161267.7	BDH1	Thyroid	COVID19_HGI_B1_ALL_leave_UKBB_23andme_20210107	3_197261859_T_C	2.00108e-13	0.3254	2377	2.51611266017054e-06	0.925505399100789	1.67077264008845e-07	0.0614432256453077	0.0130486920639777	0.255052026206711
3_196626406_197627009	ENSG00000161267.7	BDH1	Esophagus_Mucosa	COVID19_HGI_B1_ALL_eur_leave_23andme_20210107	3_197251714_G_C	0.000623761	0.03101	2704	0.616152661984249	0.307847377816748	0.0457511534953287	0.0228511786706904	0.00739762803298432	0.029890497119352
3_196626406_197627009	ENSG00000161267.7	BDH1	Vagina	COVID19_HGI_B2_ALL_eur_leave_23andme_20210107	3_197197831_T_C	0.88286	0.0003594	2623	0.777947739685883	0.18455981847459	0.0281896461104306	0.00668507568607796	0.00261772004301821	0.0402603524676313
3_196626406_197627009	ENSG00000161267.7	BDH1	Muscle_Skeletal	COVID19_HGI_C2_ALL_eur_leave_23andme_20210107	3_197030340_C_T	0.0741068	0.002235	2850	0.728290664669092	0.259557999304257	0.00827491419992636	0.00294819673056032	0.000928225096164388	0.0133385934751731
3_196626406_197627009	ENSG00000161267.7	BDH1	Colon_Transverse	COVID19_HGI_A2_ALL_eur_leave_ukbb_23andme_20210107	3_197126406_C_T	0.991115	2.18e-07	3019	0.115387988488107	0.031298539946156	0.63427143680549	0.171996597594263	0.0470454371659849	0.314865019859546
3_196626406_197627009	ENSG00000161267.7	BDH1	Brain_Spinal_cord_cervical_c-1	COVID19_HGI_A2_ALL_eur_leave_ukbb_23andme_20210107	3_197126406_C_T	0.760918	2.18e-07	2995	0.11162852502649	0.0336582422586623	0.61342309326868	0.184902995553277	0.0563871438928897	0.318058978746502
3_196626406_197627009	ENSG00000161267.7	BDH1	Minor_Salivary_Gland	COVID19_HGI_B2_ALL_eur_leave_ukbb_23andme_20210107	3_196706092_C_T	0.322503	0.0001443	2628	0.752119230790346	0.2094184368449	0.0278706711146194	0.00775741458051249	0.00283424666962264	0.151105738271797
3_196626406_197627009	ENSG00000161267.7	BDH1	Ovary	COVID19_HGI_B2_ALL_leave_UKBB_23andme_20210107	3_197225482_G_A	0.000557245	0.001806	2211	0.809698466359163	0.174014205251161	0.0122471789296263	0.00263066059222129	0.00140948886782872	0.0979970366032796
3_196626406_197627009	ENSG00000161267.7	BDH1	Colon_Transverse	COVID19_HGI_B1_ALL_leave_UKBB_23andme_20210107	3_197140043_T_C	0.858815	0.001468	2377	0.770766836034065	0.16258266516651	0.0511811796792109	0.0107912880245123	0.00467803109570107	0.0424967142785627
3_196626406_197627009	ENSG00000161267.7	BDH1	Pancreas	COVID19_HGI_B2_ALL_leave_23andme_20210107	3_197207605_T_C	0.973842	0.001108	2466	0.758776217366217	0.2253357695491	0.0113869202953368	0.00338048306843653	0.00112060972091017	0.0296458135730511
3_196626406_197627009	ENSG00000161267.7	BDH1	Vagina	COVID19_HGI_A2_ALL_leave_23andme_20210107	3_197127009_A_T	0.99971	5.983e-08	2333	0.0575068253107891	0.0120272533258501	0.718448074463116	0.150197856949927	0.0618199899503176	0.365048201460469
3_196626406_197627009	ENSG00000161267.7	BDH1	Artery_Coronary	COVID19_HGI_A2_ALL_eur_leave_23andme_20210107	3_197126406_C_T	0.717273	4.064e-07	3007	0.181229519438251	0.0646523763842724	0.524647962557251	0.187122180475683	0.0423479611445432	0.240741170694329
3_196626406_197627009	ENSG00000161267.7	BDH1	Heart_Left_Ventricle	COVID19_HGI_C2_ALL_leave_23andme_20210107	3_197063044_T_A	0.0230113	0.006425	2707	0.792282426061808	0.197721112409625	0.0074567974618867	0.00186023056611425	0.000679433500566182	0.0166875216276277
3_196626406_197627009	ENSG00000161267.7	BDH1	Adipose_Subcutaneous	COVID19_HGI_C2_ALL_eur_leave_23andme_20210107	3_197286711_A_T	3.99012e-31	0.5119	2850	1.19951023230414e-20	0.987809516455564	1.36289598861745e-22	0.0112226265003744	0.00096785704406476	0.885942614536996
3_196626406_197627009	ENSG00000161267.7	BDH1	Liver	COVID19_HGI_B1_ALL_eur_leave_ukbb_23andme_20210107	3_197046036_T_C	0.173128	0.0003785	2706	0.566778832581527	0.347108567882452	0.0483624799953563	0.0296101700603897	0.00813994948027497	0.050837978553041
3_196626406_197627009	ENSG00000161267.7	BDH1	Vagina	COVID19_HGI_B1_ALL_leave_UKBB_23andme_20210107	3_197140043_T_C	0.548379	0.001468	2366	0.769549705662836	0.164084739380246	0.0508529254415022	0.0108382756939664	0.00467435382144974	0.0457616845928386
3_196626406_197627009	ENSG00000161267.7	BDH1	Adipose_Subcutaneous	COVID19_HGI_A2_ALL_eur_leave_23andme_20210107	3_197286711_A_T	3.99012e-31	0.7819	3016	3.116626422252e-21	0.256657522064138	9.02269900330784e-21	0.743028607396918	0.000313870538941605	0.880983292925284
3_196626406_197627009	ENSG00000161267.7	BDH1	Adrenal_Gland	COVID19_HGI_A2_ALL_eur_leave_ukbb_23andme_20210107	3_197126406_C_T	0.987515	2.18e-07	3020	0.112905275673398	0.033303293284992	0.620625412586096	0.183013659426551	0.0501523590289627	0.312089981863537
3_196626406_197627009	ENSG00000161267.7	BDH1	Brain_Cerebellar_Hemisphere	COVID19_HGI_B1_ALL_eur_leave_ukbb_23andme_20210107	3_197046036_T_C	0.578115	0.0003785	2704	0.730662819011854	0.185214758908236	0.0622741929507194	0.0157797349344937	0.00606849419469721	0.0735468219134161
3_196626406_197627009	ENSG00000161267.7	BDH1	Testis	COVID19_HGI_C2_ALL_leave_23andme_20210107	3_197288629_T_C	0.00270127	0.005209	2707	0.713410630683237	0.276287408286293	0.00671447252289141	0.00259937152383424	0.000988116983743971	0.0359443545942227
3_196626406_197627009	ENSG00000161267.7	BDH1	Skin_Sun_Exposed_Lower_leg	COVID19_HGI_A2_ALL_eur_leave_ukbb_23andme_20210107	3_197251390_G_A	2.69895e-09	0.3276	3020	0.00166871605743501	0.152085173479496	0.00917271212932928	0.835991062193729	0.00108233614001026	0.190734419790096
3_196626406_197627009	ENSG00000161267.7	BDH1	Liver	COVID19_HGI_C2_ALL_eur_leave_ukbb_23andme_20210107	3_196685228_A_G	0.908088	2.137e-05	2850	0.563788435875992	0.360074727934657	0.0439453119335402	0.028062420743128	0.0041291035126835	0.277171357647259
3_196626406_197627009	ENSG00000161267.7	BDH1	Heart_Left_Ventricle	COVID19_HGI_B2_ALL_eur_leave_23andme_20210107	3_196706092_C_T	0.00316461	0.0007445	2634	0.775103361376239	0.187338193483919	0.0281565143552173	0.00680267446193953	0.00259925632268566	0.0458934361123009
3_196626406_197627009	ENSG00000161267.7	BDH1	Brain_Anterior_cingulate_cortex_BA24	COVID19_HGI_C2_ALL_leave_23andme_20210107	3_196830086_C_A	0.265391	0.001947	2704	0.733959210172306	0.255918068206053	0.00689840894438387	0.00240452845076278	0.000819784226494595	0.0111978707304329
3_196626406_197627009	ENSG00000161267.7	BDH1	Artery_Aorta	COVID19_HGI_B2_ALL_eur_leave_ukbb_23andme_20210107	3_197295073_C_T	1.75968e-06	0.07708	2635	0.192160204264751	0.768864879645774	0.00713269503729947	0.028535790581768	0.00330643047040747	0.0750318274657661
3_196626406_197627009	ENSG00000161267.7	BDH1	Breast_Mammary_Tissue	COVID19_HGI_B2_ALL_eur_leave_23andme_20210107	3_197292982_A_T	6.06511e-10	0.07871	2634	0.00260608441893782	0.958911853535174	9.46689912716204e-05	0.034830010261026	0.00355738279359049	0.3014375988106
3_196626406_197627009	ENSG00000161267.7	BDH1	Muscle_Skeletal	COVID19_HGI_B2_ALL_leave_UKBB_23andme_20210107	3_196846779_CT_C	0.00183394	0.005807	2211	0.761983593376503	0.221333134141127	0.0115254626225044	0.00334598567019136	0.00181182418967401	0.0517150043816261
3_196626406_197627009	ENSG00000161267.7	BDH1	Pancreas	COVID19_HGI_C2_ALL_eur_leave_ukbb_23andme_20210107	3_196685228_A_G	0.137475	2.137e-05	2848	0.690143913677155	0.23199888351283	0.0537896531931876	0.018075946436194	0.00599160318063387	0.272772719932536
3_196626406_197627009	ENSG00000161267.7	BDH1	Colon_Transverse	COVID19_HGI_A2_ALL_leave_23andme_20210107	3_197127009_A_T	0.952525	5.983e-08	2336	0.0582245013712822	0.0118832335335271	0.727416654155782	0.148406832971782	0.0540687779676275	0.370699290647762
3_196626406_197627009	ENSG00000161267.7	BDH1	Colon_Sigmoid	COVID19_HGI_A2_ALL_leave_23andme_20210107	3_197127009_A_T	0.677471	5.983e-08	2336	0.057573201571064	0.0123892484155128	0.71927976486744	0.154726670629017	0.0560311145169665	0.372166830849074
3_196626406_197627009	ENSG00000161267.7	BDH1	Thyroid	COVID19_HGI_C2_ALL_eur_leave_23andme_20210107	3_197261859_T_C	2.00108e-13	0.5552	2850	2.6851717202766e-06	0.987838648491186	3.05092000698008e-08	0.0112229897125186	0.000935646115374784	0.292502261429206
3_196626406_197627009	ENSG00000161267.7	BDH1	Brain_Hippocampus	COVID19_HGI_C2_ALL_leave_23andme_20210107	3_197130874_C_T	0.0035683	0.007836	2702	0.756863442542863	0.233104021438751	0.00710279775269721	0.0021868257115257	0.000742912554163089	0.0171997204234475
3_196626406_197627009	ENSG00000161267.7	BDH1	Ovary	COVID19_HGI_B1_ALL_leave_23andme_20210107	3_197333067_A_C	0.305575	0.004073	2595	0.749002337644504	0.18947790759106	0.045551221697498	0.0115188122794372	0.00444972078750095	0.01661459293542
3_196626406_197627009	ENSG00000161267.7	BDH1	Esophagus_Muscularis	COVID19_HGI_C2_ALL_leave_23andme_20210107	3_197030340_C_T	0.00644147	0.003252	2707	0.797459501840465	0.192508469637743	0.0075055230226923	0.00181113431848349	0.000715371180616496	0.0607299664890754
3_196626406_197627009	ENSG00000161267.7	BDH1	Adipose_Subcutaneous	COVID19_HGI_B1_ALL_leave_23andme_20210107	3_197286711_A_T	3.99012e-31	0.2596	2596	1.13132677933413e-20	0.931659713065231	6.88217982752861e-22	0.0566638111065697	0.0116764758282023	0.883256487772574
3_196626406_197627009	ENSG00000161267.7	BDH1	Nerve_Tibial	COVID19_HGI_B2_ALL_eur_leave_23andme_20210107	3_197300254_A_G	1.24462e-06	0.05711	2634	0.122109643173869	0.839484943331066	0.00443577217215368	0.0304917709386535	0.00347787038425722	0.125306063134449
3_196626406_197627009	ENSG00000161267.7	BDH1	Stomach	COVID19_HGI_A2_ALL_leave_23andme_20210107	3_197127009_A_T	0.962861	5.983e-08	2336	0.0523823804950175	0.0177704228400651	0.654429236129011	0.22195791352964	0.0534600470062669	0.326453467243138
3_196626406_197627009	ENSG00000161267.7	BDH1	Brain_Cortex	COVID19_HGI_A2_ALL_eur_leave_23andme_20210107	3_197126406_C_T	0.285978	4.064e-07	3009	0.18146917688624	0.0623113003254555	0.525343428137447	0.180337297232707	0.0505387974181509	0.255177286840833
3_196626406_197627009	ENSG00000161267.7	BDH1	Artery_Coronary	COVID19_HGI_A2_ALL_eur_leave_ukbb_23andme_20210107	3_197126406_C_T	0.717273	2.18e-07	3011	0.108003632127677	0.0385660587827894	0.593670105148941	0.211940571143661	0.0478196327969317	0.312094002840364
3_196626406_197627009	ENSG00000161267.7	BDH1	Pituitary	COVID19_HGI_C2_ALL_leave_23andme_20210107	3_197259810_A_G	4.97669e-06	0.6534	2706	0.559166007197531	0.430737531262538	0.00526063724890016	0.00405159712701679	0.000784227164014641	0.0336165390446915
3_196626406_197627009	ENSG00000161267.7	BDH1	Artery_Tibial	COVID19_HGI_C2_ALL_eur_leave_23andme_20210107	3_197063044_T_A	0.00541841	0.003294	2850	0.747318591394429	0.240647966325321	0.00849111148034349	0.00273345832375873	0.000808872476148332	0.058939575702241
3_196626406_197627009	ENSG00000161267.7	BDH1	Spleen	COVID19_HGI_C2_ALL_leave_23andme_20210107	3_197033608_T_A	0.00142	0.001866	2702	0.724085646886166	0.265614001846591	0.00678331636647809	0.00248727229619176	0.00102976260457368	0.100427856101886
3_196626406_197627009	ENSG00000161267.7	BDH1	Whole_Blood	COVID19_HGI_B1_ALL_leave_23andme_20210107	3_197265488_A_G	2.90136e-07	0.5103	2596	0.0499375429959746	0.885023293130349	0.00303784156197132	0.0538302916145479	0.00817103069715682	0.0928765626467975
3_196626406_197627009	ENSG00000161267.7	BDH1	Brain_Nucleus_accumbens_basal_ganglia	COVID19_HGI_C2_ALL_eur_leave_23andme_20210107	3_196747625_T_C	0.303005	0.001321	2843	0.770421004882403	0.217523047207597	0.00873188884378566	0.00246452894857291	0.000859530117641715	0.012498969921814
3_196626406_197627009	ENSG00000161267.7	BDH1	Ovary	COVID19_HGI_B2_ALL_leave_23andme_20210107	3_197225482_G_A	0.000557245	0.00172	2466	0.793589778310454	0.190275849920804	0.0119093658261745	0.002854090137912	0.00137091580465548	0.0867252335680924
3_196626406_197627009	ENSG00000161267.7	BDH1	Stomach	COVID19_HGI_C2_ALL_eur_leave_23andme_20210107	3_196747252_G_T	0.0338725	0.001308	2850	0.708131760894797	0.279592988471326	0.00804586664077268	0.00317571091108636	0.00105367308201782	0.0269960336239068
3_196626406_197627009	ENSG00000161267.7	BDH1	Whole_Blood	COVID19_HGI_A2_ALL_leave_UKBB_23andme_20210107	3_197127009_A_T	0.390847	3.152e-08	2339	0.0020370549656362	0.0360565195587084	0.0511941263639071	0.906147723737923	0.00456457537382536	0.413736655643396
3_196626406_197627009	ENSG00000161267.7	BDH1	Brain_Spinal_cord_cervical_c-1	COVID19_HGI_B1_ALL_leave_23andme_20210107	3_197333067_A_C	0.58298	0.004073	2584	0.744748912318523	0.193981892621886	0.0449929520390832	0.0117145799789597	0.00456166304154795	0.01569716957961
3_196626406_197627009	ENSG00000161267.7	BDH1	Artery_Coronary	COVID19_HGI_A2_ALL_leave_23andme_20210107	3_197127009_A_T	0.645074	5.983e-08	2334	0.0543293809407827	0.0157274240922809	0.678753023418925	0.196432602831409	0.0547575687166024	0.370684320653692
3_196626406_197627009	ENSG00000161267.7	BDH1	Brain_Putamen_basal_ganglia	COVID19_HGI_B2_ALL_eur_leave_23andme_20210107	3_197197831_T_C	0.519896	0.0003594	2621	0.767720691313978	0.194710261457217	0.0278218700234581	0.00705352307649556	0.00269365412885171	0.0391410199179223
3_196626406_197627009	ENSG00000161267.7	BDH1	Esophagus_Mucosa	COVID19_HGI_C2_ALL_eur_leave_ukbb_23andme_20210107	3_196685228_A_G	0.0326414	2.137e-05	2850	0.57935404259055	0.342387843541742	0.0451585958517235	0.0266815018296963	0.00641801618628877	0.283811068944805
3_196626406_197627009	ENSG00000161267.7	BDH1	Brain_Frontal_Cortex_BA9	COVID19_HGI_C2_ALL_eur_leave_ukbb_23andme_20210107	3_196685228_A_G	0.936033	2.137e-05	2839	0.563247895752649	0.360771613073621	0.043866050318854	0.0280930666967246	0.00402137415815199	0.285391314365592
3_196626406_197627009	ENSG00000161267.7	BDH1	Whole_Blood	COVID19_HGI_B1_ALL_eur_leave_ukbb_23andme_20210107	3_197260879_G_T	6.73602e-07	0.03134	2706	0.0473152276365995	0.830143364058728	0.00403734511331035	0.0707873065887567	0.0477167566026056	0.0882443386227638
3_196626406_197627009	ENSG00000161267.7	BDH1	Uterus	COVID19_HGI_C2_ALL_leave_UKBB_23andme_20210107	3_196685228_A_G	0.103456	0.0006744	2558	0.790407871363232	0.192267422716862	0.012923980411579	0.00314251159786002	0.00125821391046686	0.0561533421652193
3_196626406_197627009	ENSG00000161267.7	BDH1	Brain_Caudate_basal_ganglia	COVID19_HGI_C2_ALL_eur_leave_23andme_20210107	3_197238324_A_G	8.91029e-06	0.4731	2845	0.697038038045118	0.290789330444955	0.00789790724327326	0.00329385676521773	0.000980867501436464	0.01644192548704
3_196626406_197627009	ENSG00000161267.7	BDH1	Thyroid	COVID19_HGI_C2_ALL_eur_leave_ukbb_23andme_20210107	3_197261859_T_C	2.00108e-13	0.8882	2850	2.51914349311305e-06	0.926759091346238	1.9635831380293e-07	0.0722365874700415	0.00100160568191258	0.244835806131549
3_196626406_197627009	ENSG00000161267.7	BDH1	Brain_Cerebellum	COVID19_HGI_A2_ALL_leave_UKBB_23andme_20210107	3_197127009_A_T	0.591587	3.152e-08	2339	0.0288317695331353	0.0070747125203704	0.724583910436306	0.177735945528695	0.0617736619814937	0.454893988322192
3_196626406_197627009	ENSG00000161267.7	BDH1	Thyroid	COVID19_HGI_B2_ALL_eur_leave_23andme_20210107	3_197261859_T_C	2.00108e-13	0.2123	2634	2.61467545619819e-06	0.961882876907474	9.49810705064703e-08	0.0349383173630641	0.00317609607293609	0.173072836542429
3_196626406_197627009	ENSG00000161267.7	BDH1	Small_Intestine_Terminal_Ileum	COVID19_HGI_C2_ALL_leave_23andme_20210107	3_196830086_C_A	0.0952396	0.001947	2705	0.776149171863656	0.213805718910158	0.0072981652836375	0.00200968745535851	0.000737256487189907	0.0175362829862976
3_196626406_197627009	ENSG00000161267.7	BDH1	Brain_Putamen_basal_ganglia	COVID19_HGI_B1_ALL_eur_leave_23andme_20210107	3_197046036_T_C	0.705419	0.001157	2693	0.734439583887671	0.192233611112378	0.0539963838179565	0.0141279135117453	0.00520250767024906	0.0294117113375347
3_196626406_197627009	ENSG00000161267.7	BDH1	Brain_Frontal_Cortex_BA9	COVID19_HGI_A2_ALL_eur_leave_23andme_20210107	3_197126406_C_T	0.224211	4.064e-07	3000	0.148513245357459	0.0973948058303202	0.429933794876303	0.281907809875043	0.0422503440608754	0.264427690344011
3_196626406_197627009	ENSG00000161267.7	BDH1	Brain_Hypothalamus	COVID19_HGI_B1_ALL_leave_UKBB_23andme_20210107	3_197140043_T_C	0.783177	0.001468	2347	0.763397771715426	0.171178074565553	0.049466494935022	0.0110870918046901	0.00487056697930912	0.0450322197085631
3_196626406_197627009	ENSG00000161267.7	BDH1	Skin_Not_Sun_Exposed_Suprapubic	COVID19_HGI_B1_ALL_leave_23andme_20210107	3_197251714_G_C	1.50515e-07	0.07906	2596	0.108472575348838	0.819459398951645	0.00659869264603841	0.0498343911333316	0.0156349419201478	0.309621360124373
3_196626406_197627009	ENSG00000161267.7	BDH1	Esophagus_Gastroesophageal_Junction	COVID19_HGI_B2_ALL_leave_UKBB_23andme_20210107	3_197130874_C_T	0.134115	0.0009101	2211	0.827009341325045	0.157005783222735	0.0125090163813988	0.00237370525907772	0.00110215381174278	0.0284720849230381
3_196626406_197627009	ENSG00000161267.7	BDH1	Artery_Aorta	COVID19_HGI_B2_ALL_leave_23andme_20210107	3_197295073_C_T	1.75968e-06	0.3827	2466	0.197547841565786	0.786452965425752	0.00296459150266138	0.0118010304276789	0.00123357107812188	0.0520006047745514
3_196626406_197627009	ENSG00000161267.7	BDH1	Lung	COVID19_HGI_A2_ALL_leave_23andme_20210107	3_197127009_A_T	0.922714	5.983e-08	2336	0.0519744855132458	0.0190108598794577	0.649333278312295	0.237466321049801	0.0422150552452008	0.369104272048523
3_196626406_197627009	ENSG00000161267.7	BDH1	Breast_Mammary_Tissue	COVID19_HGI_B1_ALL_leave_23andme_20210107	3_197292982_A_T	6.06511e-10	0.2042	2596	0.00252502687785695	0.929076973489718	0.000153604505437259	0.0565066344901785	0.0117377606368094	0.313569614423034
3_196626406_197627009	ENSG00000161267.7	BDH1	Brain_Hippocampus	COVID19_HGI_C2_ALL_eur_leave_23andme_20210107	3_197030340_C_T	0.167568	0.002235	2838	0.74736989327297	0.240620077264909	0.00844944857651953	0.00271950796391787	0.00084107292168268	0.0106350751381362
3_196626406_197627009	ENSG00000161267.7	BDH1	Esophagus_Mucosa	COVID19_HGI_B1_ALL_leave_UKBB_23andme_20210107	3_197251390_G_A	0.000495737	0.02577	2377	0.638045060926873	0.291859741367845	0.0423680643484356	0.019371988125552	0.00835514523129465	0.0376544650173875
3_196626406_197627009	ENSG00000161267.7	BDH1	Prostate	COVID19_HGI_A2_ALL_leave_UKBB_23andme_20210107	3_197127009_A_T	0.708937	3.152e-08	2337	0.0279599060021575	0.00800745680793438	0.70267210500314	0.201178567927059	0.0601819642597085	0.459291843806703
3_196626406_197627009	ENSG00000161267.7	BDH1	Colon_Sigmoid	COVID19_HGI_A2_ALL_eur_leave_ukbb_23andme_20210107	3_197126406_C_T	0.95454	2.18e-07	3019	0.113814885814936	0.0326544852168077	0.625624314121162	0.179448624527584	0.0484576903195098	0.307782817525131
3_196626406_197627009	ENSG00000161267.7	BDH1	Cells_EBV-transformed_lymphocytes	COVID19_HGI_B1_ALL_leave_UKBB_23andme_20210107	3_197140043_T_C	0.900814	0.001468	2375	0.754669871616216	0.178479826301046	0.0500718321830556	0.0118370735650785	0.00494139633460344	0.0432893949526756
17_43205356_45363133	ENSG00000161714.7	PLCD3	Uterus	COVID19_HGI_B1_ALL_leave_UKBB_23andme_20210107	17_43974594_G_A	0.920743	0.001564	3094	0.72809293850083	0.188109070174781	0.0625185846635128	0.0161470815033568	0.00513232515751929	0.0162032060110776
17_43205356_45363133	ENSG00000161714.7	PLCD3	Brain_Frontal_Cortex_BA9	COVID19_HGI_A2_ALL_leave_23andme_20210107	17_44162597_C_A	0.511185	0.000146	3391	0.398574934239775	0.11491340238687	0.35642904669274	0.10273494605739	0.0273476706232254	0.00219087103859827
17_43205356_45363133	ENSG00000161714.7	PLCD3	Breast_Mammary_Tissue	COVID19_HGI_B2_ALL_eur_leave_ukbb_23andme_20210107	17_43207849_G_A	6.3815e-06	0.07642	3441	0.392374048679348	0.196693380212595	0.260986133475203	0.130810731750015	0.0191357058828389	0.0116337649082802
17_43205356_45363133	ENSG00000161714.7	PLCD3	Brain_Substantia_nigra	COVID19_HGI_A2_ALL_eur_leave_23andme_20210107	17_43241960_T_C	0.129488	0.002892	3624	0.577461521785674	0.189188090118634	0.165615902605326	0.0542456351347132	0.0134888503556527	0.00436999448787958
17_43205356_45363133	ENSG00000161714.7	PLCD3	Muscle_Skeletal	COVID19_HGI_B2_ALL_eur_leave_23andme_20210107	17_43207858_G_A	4.68466e-09	0.0003832	3440	3.06009286982198e-06	0.00322190678835236	0.000945521534759879	0.995519231436706	0.000310280147312008	0.225533735752211
17_43205356_45363133	ENSG00000161714.7	PLCD3	Nerve_Tibial	COVID19_HGI_A2_ALL_leave_23andme_20210107	17_44162597_C_A	0.922352	0.000146	3391	0.353671377566707	0.165777370438507	0.316273656769332	0.148231786738555	0.0160458084868986	0.0020789557847959
17_43205356_45363133	ENSG00000161714.7	PLCD3	Cells_EBV-transformed_lymphocytes	COVID19_HGI_A2_ALL_leave_23andme_20210107	17_44157622_T_G	0.035246	0.0003276	3388	0.365809836246732	0.141776034148895	0.32712138110799	0.126743093437553	0.0385496550588303	0.00208986030489335
17_43205356_45363133	ENSG00000161714.7	PLCD3	Vagina	COVID19_HGI_A2_ALL_leave_UKBB_23andme_20210107	17_43543064_A_C	0.775144	0.0002667	3396	0.693350470115897	0.204629865837859	0.0739977092781339	0.0218328980637852	0.00618905670432464	0.0187105066738289
17_43205356_45363133	ENSG00000161714.7	PLCD3	Esophagus_Mucosa	COVID19_HGI_B1_ALL_eur_leave_ukbb_23andme_20210107	17_43849514_T_C	0.640247	0.0003319	3315	0.71726078089688	0.18188453007272	0.0757177210322463	0.0191947201540605	0.00594224784409267	0.0867295888323324
17_43205356_45363133	ENSG00000161714.7	PLCD3	Small_Intestine_Terminal_Ileum	COVID19_HGI_B2_ALL_leave_UKBB_23andme_20210107	17_44072984_A_G	0.821989	2.178e-05	3009	0.108820015733647	0.026226091304732	0.659929873637742	0.158999910630979	0.0460241086929003	0.00228726370464779
17_43205356_45363133	ENSG00000161714.7	PLCD3	Artery_Coronary	COVID19_HGI_A2_ALL_leave_23andme_20210107	17_44162597_C_A	0.848075	0.000146	3391	0.406655565537006	0.108348969650732	0.363655220399427	0.0968675208394709	0.0244727235733637	0.00216398065453303
17_43205356_45363133	ENSG00000161714.7	PLCD3	Ovary	COVID19_HGI_C2_ALL_eur_leave_ukbb_23andme_20210107	17_43999406_A_G	0.900617	7.103e-05	3607	0.494471929184408	0.14139662069222	0.26782994597908	0.076567524156355	0.0197339799879378	0.00620525639280332
17_43205356_45363133	ENSG00000161714.7	PLCD3	Brain_Hypothalamus	COVID19_HGI_B1_ALL_leave_23andme_20210107	17_43933307_T_C	0.0716148	5.392e-08	3343	0.0135897163284564	0.0148855294420842	0.407055326683042	0.445750341271505	0.118719086274913	0.306939934393047
17_43205356_45363133	ENSG00000161714.7	PLCD3	Stomach	COVID19_HGI_C2_ALL_eur_leave_ukbb_23andme_20210107	17_43999406_A_G	0.231735	7.103e-05	3608	0.475796373479479	0.157879884652701	0.257716470991685	0.0854929782654661	0.0231142926106691	0.00651483573044652
17_43205356_45363133	ENSG00000161714.7	PLCD3	Heart_Left_Ventricle	COVID19_HGI_B1_ALL_eur_leave_23andme_20210107	17_44189067_A_G	0.00581327	7.033e-07	3314	0.0646746179877505	0.0272351026330363	0.516693021972068	0.217410405929138	0.173986851478008	0.521329772990259
17_43205356_45363133	ENSG00000161714.7	PLCD3	Heart_Atrial_Appendage	COVID19_HGI_B2_ALL_leave_UKBB_23andme_20210107	17_44072984_A_G	0.560514	2.178e-05	3009	0.11015274901697	0.0253570485645907	0.668012123041276	0.153732952682567	0.0427451266945961	0.00224656426456341
17_43205356_45363133	ENSG00000161714.7	PLCD3	Lung	COVID19_HGI_B1_ALL_eur_leave_ukbb_23andme_20210107	17_43849514_T_C	0.817587	0.0003319	3315	0.269596731812891	0.620379712637754	0.0284600115805698	0.0654743701774555	0.0160891737913298	0.0119921261563515
17_43205356_45363133	ENSG00000161714.7	PLCD3	Testis	COVID19_HGI_B1_ALL_leave_UKBB_23andme_20210107	17_44042782_T_C	0.00016995	0.009484	3097	0.637959133793205	0.271822348290706	0.0565795109795973	0.0240979208577128	0.00954108607877835	0.0857102834457737
17_43205356_45363133	ENSG00000161714.7	PLCD3	Vagina	COVID19_HGI_A2_ALL_leave_23andme_20210107	17_44162597_C_A	0.376517	0.000146	3391	0.395708937759997	0.116626217389856	0.353866104808147	0.104264458924787	0.0295342811172134	0.00227618289479964
17_43205356_45363133	ENSG00000161714.7	PLCD3	Stomach	COVID19_HGI_B1_ALL_leave_UKBB_23andme_20210107	17_44042782_T_C	0.00120484	0.009484	3097	0.710467091751045	0.202059133060547	0.0630101184998489	0.017913731064087	0.00654992562447221	0.0504948703770175
17_43205356_45363133	ENSG00000161714.7	PLCD3	Ovary	COVID19_HGI_A2_ALL_eur_leave_ukbb_23andme_20210107	17_43241960_T_C	0.823199	0.002865	3665	0.73343426099881	0.213729215496485	0.0385697593933685	0.0112365380015957	0.00303022610974107	0.0280292891622542
17_43205356_45363133	ENSG00000161714.7	PLCD3	Colon_Sigmoid	COVID19_HGI_B2_ALL_leave_23andme_20210107	17_44072984_A_G	0.234046	6.776e-09	3222	7.56557745912436e-05	3.66755925063516e-05	0.633306506019137	0.306947881636033	0.0596332809777323	0.0030081911436301
17_43205356_45363133	ENSG00000161714.7	PLCD3	Colon_Transverse	COVID19_HGI_A2_ALL_leave_UKBB_23andme_20210107	17_43543064_A_C	0.344701	0.0002667	3396	0.689599307713714	0.208112731107634	0.0735973671180638	0.0222043090303706	0.00648628503021783	0.0189398020957276
17_43205356_45363133	ENSG00000161714.7	PLCD3	Adipose_Visceral_Omentum	COVID19_HGI_C2_ALL_leave_23andme_20210107	17_43207849_G_A	8.79395e-07	0.01069	3532	0.0157226790212606	0.227144188930097	0.0487202119326618	0.703852142585966	0.00456077753001407	0.0465649737813972
17_43205356_45363133	ENSG00000161714.7	PLCD3	Heart_Left_Ventricle	COVID19_HGI_B1_ALL_eur_leave_ukbb_23andme_20210107	17_43849514_T_C	0.898592	0.0003319	3315	0.631411407066665	0.265959729003963	0.0666550215070595	0.0280681652622728	0.00790567716004032	0.0594602151122947
17_43205356_45363133	ENSG00000161714.7	PLCD3	Brain_Nucleus_accumbens_basal_ganglia	COVID19_HGI_B2_ALL_eur_leave_ukbb_23andme_20210107	17_43999406_A_G	0.0130587	0.0005194	3435	0.373309613024572	0.200001032372458	0.248291868591917	0.132977219160336	0.0454202668507166	0.00223878217268079
17_43205356_45363133	ENSG00000161714.7	PLCD3	Artery_Aorta	COVID19_HGI_A2_ALL_eur_leave_23andme_20210107	17_43241960_T_C	0.922791	0.002892	3655	0.58265503060029	0.185725085532137	0.167769639413263	0.0534672821968709	0.0103829622574391	0.00467231586723132
17_43205356_45363133	ENSG00000161714.7	PLCD3	Prostate	COVID19_HGI_C2_ALL_eur_leave_ukbb_23andme_20210107	17_43999406_A_G	0.945997	7.103e-05	3602	0.498466083556282	0.138280692480515	0.269982984945334	0.0748782466110537	0.0183919924068157	0.00619592356668042
17_43205356_45363133	ENSG00000161714.7	PLCD3	Nerve_Tibial	COVID19_HGI_B2_ALL_eur_leave_ukbb_23andme_20210107	17_43212963_G_T	2.83856e-05	0.0491	3441	0.410339550679292	0.181452465929925	0.272935820052813	0.120677835898221	0.0145943274397493	0.0112413149590325
17_43205356_45363133	ENSG00000161714.7	PLCD3	Colon_Transverse	COVID19_HGI_B2_ALL_eur_leave_ukbb_23andme_20210107	17_44157597_A_G	0.192995	0.0002933	3439	0.447328834210083	0.137370289117633	0.297534712338574	0.0913435637063281	0.0264226006273824	0.00214978212779683
17_43205356_45363133	ENSG00000161714.7	PLCD3	Thyroid	COVID19_HGI_A2_ALL_leave_23andme_20210107	17_43209168_C_G	3.81685e-06	0.05055	3391	0.309148344186783	0.210378981454343	0.276458553058047	0.188117308168723	0.0158968131321044	0.0277628996963011
17_43205356_45363133	ENSG00000161714.7	PLCD3	Colon_Sigmoid	COVID19_HGI_B1_ALL_eur_leave_ukbb_23andme_20210107	17_43849514_T_C	0.539831	0.0003319	3315	0.600301806717837	0.296928181436577	0.0633709327859506	0.0313371974821284	0.00806188157750674	0.0554660629210749
17_43205356_45363133	ENSG00000161714.7	PLCD3	Brain_Cerebellum	COVID19_HGI_A2_ALL_eur_leave_ukbb_23andme_20210107	17_43241960_T_C	0.271325	0.002865	3663	0.731447574228394	0.215719916566956	0.0384596454244217	0.0113395588294246	0.00303330495080439	0.0318709730012337
17_43205356_45363133	ENSG00000161714.7	PLCD3	Stomach	COVID19_HGI_B2_ALL_eur_leave_23andme_20210107	17_44208674_G_T	0.237884	2.682e-07	3440	0.00229486131182827	0.000725624270002602	0.709076777054534	0.224142956360847	0.0637597810027879	0.00236496026969075
17_43205356_45363133	ENSG00000161714.7	PLCD3	Adrenal_Gland	COVID19_HGI_B2_ALL_eur_leave_ukbb_23andme_20210107	17_44157597_A_G	0.0651794	0.0002933	3441	0.436930507395365	0.148003955413804	0.290622695630066	0.0984182537544938	0.0260245878062709	0.00361991991213821
17_43205356_45363133	ENSG00000161714.7	PLCD3	Artery_Coronary	COVID19_HGI_B1_ALL_eur_leave_ukbb_23andme_20210107	17_43849514_T_C	0.422956	0.0003319	3315	0.710465613436913	0.188421366623594	0.0750003883579881	0.0198844962071448	0.00622813537436068	0.0873393827298728
17_43205356_45363133	ENSG00000161714.7	PLCD3	Nerve_Tibial	COVID19_HGI_B2_ALL_eur_leave_23andme_20210107	17_44157597_A_G	0.914826	2.761e-07	3440	0.00216245664041899	0.000956129106511219	0.66816577420397	0.295395838290974	0.033319801758126	0.0023331543684929
17_43205356_45363133	ENSG00000161714.7	PLCD3	Whole_Blood	COVID19_HGI_C2_ALL_eur_leave_ukbb_23andme_20210107	17_43245240_G_C	0.771917	0.0001706	3608	0.497255899600355	0.142399416689266	0.269340084893115	0.0771171652309309	0.0138874335863329	0.00732487035755555
17_43205356_45363133	ENSG00000161714.7	PLCD3	Muscle_Skeletal	COVID19_HGI_C2_ALL_leave_UKBB_23andme_20210107	17_43212521_T_C	8.47046e-10	0.05495	3412	0.000616752818430617	0.649364937146909	0.000329780160737697	0.347215516025343	0.00247301384857876	0.201931378228357
17_43205356_45363133	ENSG00000161714.7	PLCD3	Brain_Substantia_nigra	COVID19_HGI_B2_ALL_leave_23andme_20210107	17_44157597_A_G	0.210598	8.122e-09	3219	8.71098578771455e-05	2.53304692194311e-05	0.72918742725335	0.211979964446655	0.0587201679728975	0.00330784563382671
17_43205356_45363133	ENSG00000161714.7	PLCD3	Spleen	COVID19_HGI_B2_ALL_eur_leave_23andme_20210107	17_44208674_G_T	0.0572677	2.682e-07	3438	0.00197829402564433	0.000967461871241946	0.611262337845045	0.2988438466177	0.086948059640369	0.00302486651887122
17_43205356_45363133	ENSG00000161714.7	PLCD3	Artery_Aorta	COVID19_HGI_A2_ALL_eur_leave_ukbb_23andme_20210107	17_43336997_T_C	0.00289921	0.001629	3666	0.71720036159056	0.22925086501039	0.0377315035267102	0.0120569974807941	0.00376027239154557	0.0605201663348117
17_43205356_45363133	ENSG00000161714.7	PLCD3	Brain_Amygdala	COVID19_HGI_B2_ALL_eur_leave_23andme_20210107	17_44162597_C_A	0.925387	2.322e-07	3415	0.00236949013690824	0.000682586236841376	0.732135474513388	0.210854536966945	0.0539579121459178	0.00229648919737789
17_43205356_45363133	ENSG00000161714.7	PLCD3	Brain_Spinal_cord_cervical_c-1	COVID19_HGI_B1_ALL_eur_leave_23andme_20210107	17_44189067_A_G	0.141233	7.033e-07	3295	0.0721766089662547	0.0307342672147425	0.576516394608092	0.245417244051777	0.0751554851591338	0.185009736441994
17_43205356_45363133	ENSG00000161714.7	PLCD3	Adipose_Subcutaneous	COVID19_HGI_B1_ALL_leave_UKBB_23andme_20210107	17_43207849_G_A	3.14752e-13	0.6065	3097	3.26704783306292e-06	0.911430129149448	2.8974891799507e-07	0.0808254477624696	0.00774086629133185	0.615383739546473
17_43205356_45363133	ENSG00000161714.7	PLCD3	Nerve_Tibial	COVID19_HGI_C2_ALL_leave_23andme_20210107	17_43785349_T_C	0.921757	7.924e-06	3532	0.157289907428654	0.0806679097668017	0.487397702034775	0.249942727760049	0.0247017530097196	0.00693164415189461
17_43205356_45363133	ENSG00000161714.7	PLCD3	Brain_Cortex	COVID19_HGI_C2_ALL_eur_leave_23andme_20210107	17_44110271_G_A	0.81394	1.206e-05	3607	0.217119227295591	0.0624088374829864	0.531859845265484	0.15284223667034	0.0357698532855985	0.00600053952058058
17_43205356_45363133	ENSG00000161714.7	PLCD3	Esophagus_Mucosa	COVID19_HGI_A2_ALL_eur_leave_23andme_20210107	17_43207426_G_T	1.53892e-05	0.05179	3655	0.598739307327784	0.170486868184711	0.172400944671221	0.0490806819684737	0.00929219784781064	0.00865864229731502
17_43205356_45363133	ENSG00000161714.7	PLCD3	Vagina	COVID19_HGI_B2_ALL_leave_UKBB_23andme_20210107	17_44072984_A_G	0.447306	2.178e-05	3009	0.10619366739191	0.0277804477255547	0.64400260403016	0.168418594417066	0.0536046864353086	0.00228597810087724
17_43205356_45363133	ENSG00000161714.7	PLCD3	Brain_Cerebellum	COVID19_HGI_B1_ALL_eur_leave_23andme_20210107	17_44189067_A_G	0.566929	7.033e-07	3312	0.0833755152122535	0.0221152297352363	0.666091634091883	0.176628012311135	0.0517896086494919	0.166820448420931
17_43205356_45363133	ENSG00000161714.7	PLCD3	Skin_Not_Sun_Exposed_Suprapubic	COVID19_HGI_C2_ALL_eur_leave_23andme_20210107	17_43785349_T_C	0.141814	1.565e-05	3608	0.201099061091799	0.0750008606429184	0.492617255597399	0.18367636488633	0.047606457781554	0.00561471034251043
17_43205356_45363133	ENSG00000161714.7	PLCD3	Brain_Nucleus_accumbens_basal_ganglia	COVID19_HGI_B1_ALL_eur_leave_ukbb_23andme_20210107	17_43849514_T_C	0.0214573	0.0003319	3308	0.592056041646956	0.304690599489039	0.0623417546112859	0.0320741838640019	0.00883742038871718	0.0550969705568229
17_43205356_45363133	ENSG00000161714.7	PLCD3	Testis	COVID19_HGI_B2_ALL_eur_leave_23andme_20210107	17_44162597_C_A	0.0351277	2.322e-07	3440	0.00199892423541606	0.0009358013667252	0.617636781412214	0.289057829125212	0.090370663860433	0.00415289389108291
17_43205356_45363133	ENSG00000161714.7	PLCD3	Liver	COVID19_HGI_C2_ALL_leave_UKBB_23andme_20210107	17_43245240_G_C	0.403498	0.0001964	3409	0.512536873370068	0.127226234491623	0.274049115405929	0.0680086084257287	0.0181791683066512	0.00602437910729874
17_43205356_45363133	ENSG00000161714.7	PLCD3	Minor_Salivary_Gland	COVID19_HGI_B2_ALL_leave_UKBB_23andme_20210107	17_44072984_A_G	0.51575	2.178e-05	3008	0.104857698008043	0.0291580620677297	0.635900393212063	0.176773221774703	0.0533106249374609	0.00228637149915495
17_43205356_45363133	ENSG00000161714.7	PLCD3	Adrenal_Gland	COVID19_HGI_B1_ALL_eur_leave_23andme_20210107	17_44189067_A_G	0.420432	7.033e-07	3312	0.0794952865818532	0.0258443869902903	0.635087560568646	0.206417560151173	0.0531552057080379	0.169869099558927
17_43205356_45363133	ENSG00000161714.7	PLCD3	Brain_Amygdala	COVID19_HGI_A2_ALL_eur_leave_23andme_20210107	17_43241960_T_C	0.519271	0.002892	3624	0.586877309707309	0.179847797631885	0.16887023081061	0.0517373980301049	0.0126672638200914	0.0045890453591897
17_43205356_45363133	ENSG00000161714.7	PLCD3	Pancreas	COVID19_HGI_C2_ALL_eur_leave_ukbb_23andme_20210107	17_44110271_G_A	0.00459071	8.277e-05	3608	0.271543661258788	0.332495856606728	0.147082403314691	0.180028485233492	0.0688495935863017	0.00961077956906903
17_43205356_45363133	ENSG00000161714.7	PLCD3	Cells_Transformed_fibroblasts	COVID19_HGI_C2_ALL_leave_UKBB_23andme_20210107	17_43207849_G_A	3.74348e-12	0.007921	3412	3.67325792085643e-05	0.644354493497569	1.96410547527531e-05	0.344527823780078	0.011061309088392	0.894212499485349
17_43205356_45363133	ENSG00000161714.7	PLCD3	Brain_Hypothalamus	COVID19_HGI_A2_ALL_eur_leave_23andme_20210107	17_44041817_A_G	0.00221676	0.001232	3644	0.344040192463682	0.398721561607527	0.0990428920629139	0.114741206059066	0.0434541478068117	0.00163590459125527
17_43205356_45363133	ENSG00000161714.7	PLCD3	Brain_Hypothalamus	COVID19_HGI_A2_ALL_eur_leave_ukbb_23andme_20210107	17_43241960_T_C	0.309382	0.002865	3655	0.436002934701442	0.506502538650041	0.0228976621964284	0.0265921006680376	0.00800476378405099	0.00715078053644434
17_43205356_45363133	ENSG00000161714.7	PLCD3	Artery_Aorta	COVID19_HGI_A2_ALL_leave_23andme_20210107	17_44162597_C_A	0.633714	0.000146	3391	0.400359859703516	0.116303805211915	0.358025231567417	0.103984346599057	0.0213267569180949	0.00213395561778262
17_43205356_45363133	ENSG00000161714.7	PLCD3	Heart_Left_Ventricle	COVID19_HGI_C2_ALL_eur_leave_ukbb_23andme_20210107	17_44078832_G_A	0.060339	8.821e-05	3608	0.432074861450636	0.197435201759411	0.234034588542491	0.106911800024589	0.0295435482228732	0.00753873611820299
17_43205356_45363133	ENSG00000161714.7	PLCD3	Brain_Anterior_cingulate_cortex_BA24	COVID19_HGI_B2_ALL_eur_leave_ukbb_23andme_20210107	17_44157622_T_G	0.0861399	0.0003754	3431	0.448212322229348	0.136817264057312	0.298073775604573	0.0909613858070753	0.0259352523016917	0.00217015738565175
17_43205356_45363133	ENSG00000161714.7	PLCD3	Heart_Left_Ventricle	COVID19_HGI_C2_ALL_leave_23andme_20210107	17_44078832_G_A	0.060339	1.196e-05	3532	0.157869264176296	0.0709660216095709	0.489192967554827	0.219841844997327	0.0621299016619796	0.0071677578200178
17_43205356_45363133	ENSG00000161714.7	PLCD3	Esophagus_Mucosa	COVID19_HGI_A2_ALL_leave_23andme_20210107	17_44162597_C_A	0.789707	0.000146	3391	0.411498316678583	0.106587490302965	0.367985892061092	0.0952981454227388	0.0186301555346209	0.00213311699768899
17_43205356_45363133	ENSG00000161714.7	PLCD3	Brain_Caudate_basal_ganglia	COVID19_HGI_C2_ALL_leave_23andme_20210107	17_43785349_T_C	0.0480984	7.924e-06	3527	0.132758354100398	0.0891865885027331	0.411379323973882	0.276272758759359	0.0904029746636281	0.0064544274117729
17_43205356_45363133	ENSG00000161714.7	PLCD3	Brain_Caudate_basal_ganglia	COVID19_HGI_B1_ALL_leave_23andme_20210107	17_43933307_T_C	0.198516	5.392e-08	3343	0.018038199340148	0.0116033622215727	0.540301574198625	0.347475107128102	0.0825817571115518	0.361648852114563
17_43205356_45363133	ENSG00000161714.7	PLCD3	Prostate	COVID19_HGI_B2_ALL_eur_leave_23andme_20210107	17_44162597_C_A	0.780129	2.322e-07	3436	0.00242436258674217	0.000638732615379686	0.749090634531322	0.197307985050842	0.0505382852157145	0.00234118312135585
17_43205356_45363133	ENSG00000161714.7	PLCD3	Brain_Hippocampus	COVID19_HGI_B1_ALL_eur_leave_ukbb_23andme_20210107	17_43849514_T_C	0.951743	0.0003319	3299	0.712634708292089	0.186696402882927	0.0748025576232467	0.0195905362494296	0.00627579495230759	0.0875042575186876
17_43205356_45363133	ENSG00000161714.7	PLCD3	Pituitary	COVID19_HGI_A2_ALL_eur_leave_ukbb_23andme_20210107	17_43241960_T_C	0.611112	0.002865	3663	0.738403204605479	0.208892122125017	0.0388253737246191	0.010980686858026	0.00289861268685881	0.0325361414554596
17_43205356_45363133	ENSG00000161714.7	PLCD3	Whole_Blood	COVID19_HGI_B2_ALL_eur_leave_23andme_20210107	17_44208674_G_T	0.432841	2.682e-07	3440	0.00243703258878321	0.000666917444939469	0.753005510496218	0.206029350795642	0.0378611886744173	0.00283563766723478
17_43205356_45363133	ENSG00000161714.7	PLCD3	Vagina	COVID19_HGI_B2_ALL_eur_leave_23andme_20210107	17_44162597_C_A	0.376517	2.322e-07	3431	0.00233228431746382	0.000700186634680951	0.720639791819722	0.216286802747135	0.0600409344809978	0.00243654255201825
17_43205356_45363133	ENSG00000161714.7	PLCD3	Brain_Putamen_basal_ganglia	COVID19_HGI_B1_ALL_eur_leave_ukbb_23andme_20210107	17_43849514_T_C	0.0134477	0.0003319	3303	0.60699361648751	0.290313391494186	0.0637821114799044	0.0304973456649391	0.00841353487346057	0.0598905655565856
17_43205356_45363133	ENSG00000161714.7	PLCD3	Adipose_Visceral_Omentum	COVID19_HGI_A2_ALL_leave_UKBB_23andme_20210107	17_43277541_C_G	9.98299e-08	0.9407	3396	0.0638852100994872	0.837707505747304	0.00681813802379646	0.0894020018512783	0.00218714427813363	0.153664198354715
17_43205356_45363133	ENSG00000161714.7	PLCD3	Vagina	COVID19_HGI_B1_ALL_eur_leave_23andme_20210107	17_43933307_T_C	0.0034264	1.851e-06	3304	0.0792162901995415	0.0229393161907686	0.632824953368689	0.183170505627387	0.0818489346136142	0.42135146053195
17_43205356_45363133	ENSG00000161714.7	PLCD3	Artery_Aorta	COVID19_HGI_B2_ALL_leave_23andme_20210107	17_44072984_A_G	0.621874	6.776e-09	3222	8.91375277875773e-05	2.50443584419482e-05	0.746160839451217	0.209599556452099	0.0441254222104554	0.00299106050673931
17_43205356_45363133	ENSG00000161714.7	PLCD3	Nerve_Tibial	COVID19_HGI_B2_ALL_leave_23andme_20210107	17_44072984_A_G	0.89019	6.776e-09	3222	7.90642590495896e-05	3.64444181527475e-05	0.66183856976177	0.305039372246848	0.0330065493141804	0.00297530327215007
17_43205356_45363133	ENSG00000161714.7	PLCD3	Esophagus_Gastroesophageal_Junction	COVID19_HGI_C2_ALL_eur_leave_ukbb_23andme_20210107	17_43245240_G_C	0.308326	0.0001706	3608	0.505820077995346	0.132186919531049	0.27397889669565	0.0715829931614174	0.0164311126165373	0.00762843610152333
17_43205356_45363133	ENSG00000161714.7	PLCD3	Liver	COVID19_HGI_A2_ALL_leave_23andme_20210107	17_44162597_C_A	0.887106	0.000146	3391	0.413942943694113	0.10108957035537	0.370172020695414	0.0903757939323448	0.0244196713227575	0.00213706326165651
17_43205356_45363133	ENSG00000161714.7	PLCD3	Minor_Salivary_Gland	COVID19_HGI_C2_ALL_leave_23andme_20210107	17_43785349_T_C	0.540366	7.924e-06	3528	0.175597680617507	0.0572711321256226	0.544123588408899	0.177420161625337	0.0455874372226345	0.0070223873518385
17_43205356_45363133	ENSG00000161714.7	PLCD3	Brain_Spinal_cord_cervical_c-1	COVID19_HGI_B2_ALL_leave_UKBB_23andme_20210107	17_44072984_A_G	0.0888176	2.178e-05	2999	0.0934953440734364	0.0368333673930272	0.566991153660404	0.223292092948256	0.079388041924876	0.00229920318768526
17_43205356_45363133	ENSG00000161714.7	PLCD3	Adipose_Visceral_Omentum	COVID19_HGI_B2_ALL_eur_leave_ukbb_23andme_20210107	17_43212963_G_T	5.67648e-07	0.0491	3441	0.0442279887058293	0.553882429911706	0.0294180815539926	0.368408767497016	0.00406273233145659	0.075635173431259
17_43205356_45363133	ENSG00000161714.7	PLCD3	Adipose_Subcutaneous	COVID19_HGI_A2_ALL_leave_23andme_20210107	17_43207849_G_A	3.14752e-13	0.7287	3391	1.89105555151401e-06	0.527563692030221	1.69109261412729e-06	0.471777692440204	0.000655033381409968	0.560009006175677
17_43205356_45363133	ENSG00000161714.7	PLCD3	Lung	COVID19_HGI_C2_ALL_eur_leave_23andme_20210107	17_44110271_G_A	0.00361089	1.206e-05	3608	0.0683737178158907	0.17153691947808	0.167489957648682	0.420028528263842	0.172570876793507	0.00755653249849694
17_43205356_45363133	ENSG00000161714.7	PLCD3	Brain_Hypothalamus	COVID19_HGI_C2_ALL_leave_UKBB_23andme_20210107	17_43785349_T_C	0.00620663	7.475e-05	3406	0.28739775121271	0.319695921267702	0.153666260616116	0.170867121672026	0.0683729452314455	0.00599113217919022
17_43205356_45363133	ENSG00000161714.7	PLCD3	Muscle_Skeletal	COVID19_HGI_B1_ALL_eur_leave_ukbb_23andme_20210107	17_43257389_G_C	6.79221e-10	0.1181	3315	0.000842514625904394	0.88249044230522	8.89401583201685e-05	0.0931367688764513	0.0234413340341044	0.273177320400394
17_43205356_45363133	ENSG00000161714.7	PLCD3	Uterus	COVID19_HGI_C2_ALL_leave_UKBB_23andme_20210107	17_43999406_A_G	0.529751	8.431e-05	3409	0.496675835591892	0.142111588707822	0.265568403720324	0.0759661966310128	0.01967797534895	0.00570117003485747
17_43205356_45363133	ENSG00000161714.7	PLCD3	Brain_Frontal_Cortex_BA9	COVID19_HGI_C2_ALL_leave_UKBB_23andme_20210107	17_43785349_T_C	0.547569	7.475e-05	3406	0.49444818068098	0.143938115665592	0.264372972299521	0.0769409449962518	0.0202997863576541	0.00577323188874246
17_43205356_45363133	ENSG00000161714.7	PLCD3	Prostate	COVID19_HGI_B2_ALL_eur_leave_ukbb_23andme_20210107	17_44137189_A_T	0.997388	0.0002887	3437	0.465306522457036	0.122622965459405	0.309486691818774	0.0815384731411286	0.0210453471236569	0.00188402554552307
17_43205356_45363133	ENSG00000161714.7	PLCD3	Muscle_Skeletal	COVID19_HGI_C2_ALL_eur_leave_23andme_20210107	17_43207858_G_A	4.68466e-09	0.002319	3608	0.000274433680782127	0.288953243178768	0.000672259561712579	0.70782476714667	0.00227529643206712	0.458794397610026
17_43205356_45363133	ENSG00000161714.7	PLCD3	Brain_Anterior_cingulate_cortex_BA24	COVID19_HGI_C2_ALL_leave_UKBB_23andme_20210107	17_44079567_C_T	0.367008	7.68e-05	3405	0.489133137656142	0.147655912839369	0.261529340021009	0.0789257971729236	0.0227558123105565	0.00568270125473773
17_43205356_45363133	ENSG00000161714.7	PLCD3	Brain_Cerebellum	COVID19_HGI_C2_ALL_leave_23andme_20210107	17_43785349_T_C	0.489186	7.924e-06	3532	0.1824424205064	0.0514991295469524	0.56533834854481	0.159540307717593	0.041179793684245	0.00716738127924634
17_43205356_45363133	ENSG00000161714.7	PLCD3	Brain_Frontal_Cortex_BA9	COVID19_HGI_A2_ALL_leave_UKBB_23andme_20210107	17_43543064_A_C	0.177848	0.0002667	3396	0.696988764564364	0.201258501387334	0.0743860056253201	0.0214733854883373	0.00589334293464502	0.0305597659796599
17_43205356_45363133	ENSG00000161714.7	PLCD3	Breast_Mammary_Tissue	COVID19_HGI_A2_ALL_leave_23andme_20210107	17_43207849_G_A	6.3815e-06	0.7287	3391	0.343919299209848	0.172422990934322	0.307552777222207	0.154168799427852	0.0219361332057708	0.00217697416719694
17_43205356_45363133	ENSG00000161714.7	PLCD3	Testis	COVID19_HGI_B1_ALL_eur_leave_ukbb_23andme_20210107	17_43849514_T_C	0.370223	0.0003319	3315	0.618175081518084	0.278441026434613	0.0652577272006201	0.0293849193658601	0.00874124548082332	0.0545361287813471
17_43205356_45363133	ENSG00000161714.7	PLCD3	Heart_Left_Ventricle	COVID19_HGI_A2_ALL_eur_leave_ukbb_23andme_20210107	17_43241960_T_C	0.533757	0.002865	3666	0.646592123567231	0.299409511492582	0.0340168442422619	0.0157475302916959	0.00423399040622939	0.0173482235241847
17_43205356_45363133	ENSG00000161714.7	PLCD3	Adrenal_Gland	COVID19_HGI_A2_ALL_leave_UKBB_23andme_20210107	17_43831562_T_C	0.0129776	0.0007236	3396	0.672418333314252	0.225050031202555	0.0717637305900408	0.0240116695099371	0.00675623538321523	0.0214391379678535
17_43205356_45363133	ENSG00000161714.7	PLCD3	Heart_Left_Ventricle	COVID19_HGI_B2_ALL_leave_23andme_20210107	17_44072984_A_G	0.120671	6.776e-09	3222	7.75529892105862e-05	3.20580146838534e-05	0.649187889406405	0.268271827532726	0.0824306720569754	0.00299382199972196
17_43205356_45363133	ENSG00000161714.7	PLCD3	Brain_Hippocampus	COVID19_HGI_B2_ALL_leave_23andme_20210107	17_44072984_A_G	0.848638	6.776e-09	3220	9.01951863777079e-05	2.28858849274956e-05	0.755014386432527	0.191521976914101	0.0533505555820669	0.00297896662006985
17_43205356_45363133	ENSG00000161714.7	PLCD3	Adipose_Visceral_Omentum	COVID19_HGI_B2_ALL_eur_leave_23andme_20210107	17_44157597_A_G	0.122977	2.761e-07	3440	0.000237113238304719	0.00296942727997617	0.0732643362574827	0.917501236945278	0.00602788627895933	0.00349708426619494
17_43205356_45363133	ENSG00000161714.7	PLCD3	Liver	COVID19_HGI_B1_ALL_leave_UKBB_23andme_20210107	17_43849514_T_C	0.40252	0.001016	3095	0.74697748718365	0.167037913801437	0.0662244533646727	0.0148040504980489	0.00495609515219071	0.041100541525641
17_43205356_45363133	ENSG00000161714.7	PLCD3	Cells_Transformed_fibroblasts	COVID19_HGI_C2_ALL_leave_23andme_20210107	17_43207849_G_A	3.74348e-12	0.01069	3532	1.38676833370196e-05	0.243263855330332	4.29720959310449e-05	0.753804193723841	0.00287511116656048	0.879945737717915
17_43205356_45363133	ENSG00000161714.7	PLCD3	Stomach	COVID19_HGI_B1_ALL_leave_23andme_20210107	17_43933307_T_C	0.710819	5.392e-08	3348	0.0234458120828019	0.0072051783853108	0.702304841000322	0.215775406057055	0.0512687624745112	0.399183745832373
17_43205356_45363133	ENSG00000161714.7	PLCD3	Colon_Transverse	COVID19_HGI_A2_ALL_eur_leave_ukbb_23andme_20210107	17_43241960_T_C	0.8117	0.002865	3663	0.713232257958141	0.23366688750206	0.0374986692569904	0.0122818746352945	0.00332031064751435	0.0234044075755798
17_43205356_45363133	ENSG00000161714.7	PLCD3	Adipose_Subcutaneous	COVID19_HGI_B2_ALL_leave_23andme_20210107	17_43207849_G_A	3.14752e-13	0.1556	3222	4.28157858590236e-10	0.000119446800190068	3.5840642556821e-06	0.999876560134801	4.08572596819229e-07	0.387539820318334
17_43205356_45363133	ENSG00000161714.7	PLCD3	Brain_Amygdala	COVID19_HGI_C2_ALL_leave_UKBB_23andme_20210107	17_43785349_T_C	0.765341	7.475e-05	3391	0.49718043390505	0.141639992381994	0.265749143853263	0.0756886009456656	0.0197418289140265	0.00579658989360263
17_43205356_45363133	ENSG00000161714.7	PLCD3	Pituitary	COVID19_HGI_B2_ALL_eur_leave_ukbb_23andme_20210107	17_44137189_A_T	0.734038	0.0002887	3440	0.465299391421287	0.12300858474107	0.3094879588746	0.0817971852286086	0.0204068797344345	0.00188353081845681
17_43205356_45363133	ENSG00000161714.7	PLCD3	Cells_EBV-transformed_lymphocytes	COVID19_HGI_C2_ALL_eur_leave_ukbb_23andme_20210107	17_43999406_A_G	0.150262	7.103e-05	3600	0.447060690426464	0.182913523837186	0.242137140368687	0.0990408278330936	0.0288478175345703	0.00624749719593527
17_43205356_45363133	ENSG00000161714.7	PLCD3	Brain_Frontal_Cortex_BA9	COVID19_HGI_A2_ALL_eur_leave_ukbb_23andme_20210107	17_43241960_T_C	0.33443	0.002865	3656	0.720771332255301	0.226343601197715	0.0378619298165363	0.0118866337465555	0.00313650298389267	0.029930123458994
17_43205356_45363133	ENSG00000161714.7	PLCD3	Esophagus_Gastroesophageal_Junction	COVID19_HGI_C2_ALL_eur_leave_23andme_20210107	17_44110271_G_A	0.953978	1.206e-05	3608	0.22244479412002	0.0581319195888356	0.544906293477476	0.142369246546611	0.0321477462670566	0.00594155603058799
17_43205356_45363133	ENSG00000161714.7	PLCD3	Colon_Transverse	COVID19_HGI_C2_ALL_eur_leave_ukbb_23andme_20210107	17_43999406_A_G	0.240842	7.103e-05	3605	0.479237075711225	0.154354980042409	0.259575249236229	0.0835819928109398	0.0232507021991965	0.00635766799095277
17_43205356_45363133	ENSG00000161714.7	PLCD3	Nerve_Tibial	COVID19_HGI_A2_ALL_eur_leave_ukbb_23andme_20210107	17_43212963_G_T	2.83856e-05	0.266	3666	0.620841972166978	0.326570546481123	0.0326621434077319	0.0171779435061428	0.00274739443802448	0.0372422956766518
17_43205356_45363133	ENSG00000161714.7	PLCD3	Adipose_Visceral_Omentum	COVID19_HGI_B2_ALL_leave_23andme_20210107	17_44157597_A_G	0.122977	8.122e-09	3222	8.42242896796675e-06	0.000110328497683525	0.0705032641687439	0.923542376802647	0.00583560810195777	0.00380746541460864
17_43205356_45363133	ENSG00000161714.7	PLCD3	Brain_Substantia_nigra	COVID19_HGI_B1_ALL_eur_leave_ukbb_23andme_20210107	17_43849514_T_C	0.663124	0.0003319	3295	0.692723403508491	0.206512218917983	0.0724884277824668	0.0216033177210994	0.00667263206996054	0.080188319194591
17_43205356_45363133	ENSG00000161714.7	PLCD3	Brain_Hypothalamus	COVID19_HGI_A2_ALL_leave_23andme_20210107	17_44162597_C_A	0.00363224	0.000146	3391	0.225529133431981	0.25404503653692	0.20168135807116	0.227090294337495	0.0916541776224444	0.00299355130902795
17_43205356_45363133	ENSG00000161714.7	PLCD3	Spleen	COVID19_HGI_C2_ALL_leave_23andme_20210107	17_43785349_T_C	0.115921	7.924e-06	3531	0.151551904434803	0.0762161419100889	0.469616892980948	0.236105961925585	0.0665090987485759	0.00667759399193979
17_43205356_45363133	ENSG00000161714.7	PLCD3	Breast_Mammary_Tissue	COVID19_HGI_B2_ALL_leave_UKBB_23andme_20210107	17_44072984_A_G	0.448741	2.178e-05	3009	0.0929493439271451	0.042927908710906	0.563683513359258	0.260292561240653	0.0401466727620376	0.00219695224420892
17_43205356_45363133	ENSG00000161714.7	PLCD3	Stomach	COVID19_HGI_C2_ALL_leave_UKBB_23andme_20210107	17_43785349_T_C	0.248886	7.475e-05	3412	0.484747971958571	0.151698956604755	0.259196649504658	0.081090763816701	0.0232656581153154	0.00582369569686639
17_43205356_45363133	ENSG00000161714.7	PLCD3	Brain_Substantia_nigra	COVID19_HGI_A2_ALL_eur_leave_ukbb_23andme_20210107	17_43241960_T_C	0.129488	0.002865	3633	0.714243045651624	0.234558282622862	0.0361830480598391	0.0118794206726338	0.00313620299304153	0.0303840642772689
17_43205356_45363133	ENSG00000161714.7	PLCD3	Heart_Atrial_Appendage	COVID19_HGI_B2_ALL_leave_23andme_20210107	17_44072984_A_G	0.560514	6.776e-09	3222	9.10477172358691e-05	2.25978494261562e-05	0.762150833762534	0.189115593127543	0.0486199275432604	0.00293375607051628
17_43205356_45363133	ENSG00000161714.7	PLCD3	Lung	COVID19_HGI_C2_ALL_leave_23andme_20210107	17_43785349_T_C	0.00505431	7.924e-06	3532	0.0568651150115296	0.141989653975373	0.176209184909938	0.439801334806469	0.18513471129669	0.0066614450734833
17_43205356_45363133	ENSG00000161714.7	PLCD3	Adrenal_Gland	COVID19_HGI_C2_ALL_leave_UKBB_23andme_20210107	17_44157597_A_G	0.0651794	0.0001099	3412	0.476379102155063	0.160045729363628	0.254721781864788	0.0855537821334203	0.0232996044831004	0.00767714085103423
17_43205356_45363133	ENSG00000161714.7	PLCD3	Prostate	COVID19_HGI_B1_ALL_leave_UKBB_23andme_20210107	17_43849514_T_C	0.561993	0.001016	3094	0.739858865538307	0.174032952339102	0.0655864953752709	0.0154224531759391	0.0050992335713812	0.0389008539231188
17_43205356_45363133	ENSG00000161714.7	PLCD3	Adrenal_Gland	COVID19_HGI_B1_ALL_eur_leave_ukbb_23andme_20210107	17_43849514_T_C	0.709529	0.0003319	3313	0.677977267567177	0.220476716819292	0.0714786251168786	0.0232378622075807	0.00682952828907156	0.0730347405044918
17_43205356_45363133	ENSG00000161714.7	PLCD3	Minor_Salivary_Gland	COVID19_HGI_B1_ALL_leave_UKBB_23andme_20210107	17_43849514_T_C	0.348263	0.001016	3095	0.710950933077063	0.202358552233183	0.0630195071289854	0.017931554995979	0.00573945256478944	0.0342060542098029
17_43205356_45363133	ENSG00000161714.7	PLCD3	Brain_Hippocampus	COVID19_HGI_B2_ALL_eur_leave_ukbb_23andme_20210107	17_44157597_A_G	0.792307	0.0002933	3426	0.462062061160431	0.125427179288799	0.307283697799205	0.083390611131836	0.0218364506197299	0.0018945801837193
17_43205356_45363133	ENSG00000161714.7	PLCD3	Muscle_Skeletal	COVID19_HGI_B2_ALL_eur_leave_ukbb_23andme_20210107	17_43207858_G_A	4.68466e-09	0.0005903	3441	0.000558136073948005	0.587649742708492	0.000371242125678294	0.390852463844135	0.0205684152477471	0.49114084736347
17_43205356_45363133	ENSG00000161714.7	PLCD3	Esophagus_Muscularis	COVID19_HGI_C2_ALL_eur_leave_ukbb_23andme_20210107	17_43207858_G_A	6.35982e-05	0.003146	3608	0.339311974053593	0.301595019059333	0.183789304401005	0.163347851648817	0.0119558508372536	0.0389907490285475
17_43205356_45363133	ENSG00000161714.7	PLCD3	Brain_Hippocampus	COVID19_HGI_C2_ALL_leave_UKBB_23andme_20210107	17_43785349_T_C	0.937505	7.475e-05	3403	0.504000958442746	0.135121901538348	0.269476591059363	0.0722270967066744	0.0191734522528682	0.00569265831437945
17_43205356_45363133	ENSG00000161714.7	PLCD3	Brain_Caudate_basal_ganglia	COVID19_HGI_B1_ALL_eur_leave_ukbb_23andme_20210107	17_43849514_T_C	0.656869	0.0003319	3308	0.550050389207489	0.346010446706952	0.057915963731961	0.0364225679025669	0.00960063245103121	0.0438270745269398
17_43205356_45363133	ENSG00000161714.7	PLCD3	Brain_Cerebellum	COVID19_HGI_A2_ALL_leave_UKBB_23andme_20210107	17_43543064_A_C	0.0784155	0.0002667	3396	0.70820208633048	0.190181462102457	0.0755827454558312	0.0202913413603032	0.00574236475092897	0.0460975741062498
17_43205356_45363133	ENSG00000161714.7	PLCD3	Minor_Salivary_Gland	COVID19_HGI_A2_ALL_eur_leave_ukbb_23andme_20210107	17_43241960_T_C	0.327099	0.002865	3654	0.707458304662616	0.239466470013942	0.0371251856933812	0.0125630598454397	0.00338697978462188	0.027145952763581
17_43205356_45363133	ENSG00000161714.7	PLCD3	Whole_Blood	COVID19_HGI_B2_ALL_leave_23andme_20210107	17_44072984_A_G	0.976233	6.776e-09	3222	9.15524340804488e-05	2.33129515326955e-05	0.766375765211544	0.195111859822842	0.0383975095800015	0.00296748702263957
17_43205356_45363133	ENSG00000161714.7	PLCD3	Lung	COVID19_HGI_C2_ALL_eur_leave_ukbb_23andme_20210107	17_44110271_G_A	0.00361089	8.277e-05	3608	0.168130079658068	0.42180704600279	0.0910681400956434	0.228382384491942	0.0906123497515557	0.00675922607023774
17_43205356_45363133	ENSG00000161714.7	PLCD3	Lung	COVID19_HGI_B2_ALL_eur_leave_23andme_20210107	17_44208674_G_T	0.00326174	2.682e-07	3440	0.000716698089772532	0.00172550334672465	0.221448664020651	0.532910742364955	0.243198392177897	0.00290097103101678
17_43205356_45363133	ENSG00000161714.7	PLCD3	Esophagus_Muscularis	COVID19_HGI_B1_ALL_eur_leave_ukbb_23andme_20210107	17_43212963_G_T	4.92634e-06	0.5886	3315	0.480587790265826	0.417178183780727	0.0507333081691011	0.0440319966749354	0.00746872110940988	0.135542759260521
17_43205356_45363133	ENSG00000161714.7	PLCD3	Cells_EBV-transformed_lymphocytes	COVID19_HGI_B2_ALL_eur_leave_ukbb_23andme_20210107	17_44157597_A_G	0.0658655	0.0002933	3435	0.417445197751397	0.163420409442477	0.27764528775966	0.108659057773842	0.0328300472726241	0.00258765051757521
17_43205356_45363133	ENSG00000161714.7	PLCD3	Pituitary	COVID19_HGI_A2_ALL_leave_UKBB_23andme_20210107	17_43543064_A_C	0.4939	0.0002667	3396	0.714748928116755	0.184176038894125	0.0762814560157443	0.019651013405877	0.00514256356749852	0.0230938895201235
17_43205356_45363133	ENSG00000161714.7	PLCD3	Skin_Sun_Exposed_Lower_leg	COVID19_HGI_B2_ALL_leave_23andme_20210107	17_44038785_A_G	0.260493	6.509e-09	3222	5.47312837978446e-05	6.12507459303486e-05	0.458149801508562	0.51269449137077	0.0290397250909394	0.0033026540954283
17_43205356_45363133	ENSG00000161714.7	PLCD3	Adipose_Subcutaneous	COVID19_HGI_C2_ALL_leave_23andme_20210107	17_43207849_G_A	3.14752e-13	0.01069	3532	8.71857402711614e-07	0.243230101376298	2.70164374517417e-06	0.753699407796551	0.00306691732600261	0.892193429056303
17_43205356_45363133	ENSG00000161714.7	PLCD3	Adipose_Subcutaneous	COVID19_HGI_A2_ALL_leave_UKBB_23andme_20210107	17_43207849_G_A	3.14752e-13	0.6797	3396	3.23366807466492e-06	0.902123615613808	3.45112667264854e-07	0.0962773917915614	0.00159541381388914	0.550802684180656
17_43205356_45363133	ENSG00000161714.7	PLCD3	Brain_Cortex	COVID19_HGI_B1_ALL_leave_23andme_20210107	17_43933307_T_C	0.820518	5.392e-08	3348	0.0242991460014918	0.00643030009738933	0.727865932250612	0.192566835816446	0.0488377858340608	0.495315124028958
17_43205356_45363133	ENSG00000161714.7	PLCD3	Brain_Frontal_Cortex_BA9	COVID19_HGI_B2_ALL_leave_23andme_20210107	17_44072984_A_G	0.553164	6.776e-09	3222	8.83492769268013e-05	2.43541209059146e-05	0.739562474670713	0.203809260731804	0.0565155611996514	0.00298155546175908
17_43205356_45363133	ENSG00000161714.7	PLCD3	Stomach	COVID19_HGI_A2_ALL_eur_leave_23andme_20210107	17_43241960_T_C	0.259527	0.002892	3655	0.572375969140753	0.192541472684913	0.164809887340417	0.0554255279469258	0.0148471428869916	0.00390607850840228
17_43205356_45363133	ENSG00000161714.7	PLCD3	Brain_Putamen_basal_ganglia	COVID19_HGI_B2_ALL_eur_leave_ukbb_23andme_20210107	17_44137189_A_T	0.0702897	0.0002887	3430	0.384972673868967	0.191207638532982	0.256043019166216	0.127130408676707	0.0406462597551286	0.00192876698506919
17_43205356_45363133	ENSG00000161714.7	PLCD3	Brain_Caudate_basal_ganglia	COVID19_HGI_C2_ALL_leave_UKBB_23andme_20210107	17_43949008_C_T	0.025223	8.465e-05	3407	0.376739965235135	0.246382287193001	0.20143763773612	0.131693447402455	0.0437466624332892	0.00646229353572607
17_43205356_45363133	ENSG00000161714.7	PLCD3	Adipose_Subcutaneous	COVID19_HGI_B2_ALL_eur_leave_ukbb_23andme_20210107	17_43207849_G_A	3.14752e-13	0.07642	3441	2.14586556048767e-06	0.598648006624394	1.4273144655572e-06	0.39818532334206	0.00316309685351917	0.537714649875688
17_43205356_45363133	ENSG00000161714.7	PLCD3	Lung	COVID19_HGI_B1_ALL_leave_23andme_20210107	17_43933307_T_C	0.606637	5.392e-08	3348	0.00838276860990449	0.0200713861623846	0.251100663731751	0.601106655166998	0.119338526328962	0.0534801778251471
17_43205356_45363133	ENSG00000161714.7	PLCD3	Heart_Atrial_Appendage	COVID19_HGI_C2_ALL_eur_leave_23andme_20210107	17_44110271_G_A	0.734298	1.206e-05	3608	0.218628115830995	0.0612825543836983	0.535556863529717	0.15008481990565	0.0344476463499399	0.00542013145455768
17_43205356_45363133	ENSG00000161714.7	PLCD3	Brain_Nucleus_accumbens_basal_ganglia	COVID19_HGI_B1_ALL_eur_leave_23andme_20210107	17_44189067_A_G	0.82298	7.033e-07	3307	0.0676149588555526	0.0347910194481885	0.540126187279593	0.277840244050241	0.0796275903664253	0.084599274607024
17_43205356_45363133	ENSG00000161714.7	PLCD3	Brain_Substantia_nigra	COVID19_HGI_C2_ALL_eur_leave_ukbb_23andme_20210107	17_43999406_A_G	0.718536	7.103e-05	3582	0.47985625696124	0.155256765109585	0.259738772216675	0.0840169550781087	0.0211312506343919	0.00625103511097531
17_43205356_45363133	ENSG00000161714.7	PLCD3	Spleen	COVID19_HGI_C2_ALL_leave_UKBB_23andme_20210107	17_44079567_C_T	0.0735542	7.68e-05	3411	0.423802794514999	0.206918711907698	0.22660804529978	0.110607709930004	0.0320627383475191	0.00647989634382508
17_43205356_45363133	ENSG00000161714.7	PLCD3	Pituitary	COVID19_HGI_B1_ALL_eur_leave_23andme_20210107	17_44189067_A_G	0.714088	7.033e-07	3312	0.084756954761043	0.0216008147758171	0.677128031577521	0.172526124087165	0.0439880747984534	0.184607222729863
17_43205356_45363133	ENSG00000161714.7	PLCD3	Brain_Cortex	COVID19_HGI_A2_ALL_leave_UKBB_23andme_20210107	17_43543064_A_C	0.639458	0.0002667	3396	0.709577399868065	0.189257054539097	0.0757295255558049	0.0201931836509849	0.00524283638604838	0.0217968582182484
17_43205356_45363133	ENSG00000161714.7	PLCD3	Esophagus_Muscularis	COVID19_HGI_B2_ALL_eur_leave_23andme_20210107	17_44208674_G_T	0.643323	2.682e-07	3440	0.00167442751778169	0.00146645410270399	0.517372296792161	0.453085315303887	0.026401506283466	0.00246760609166143
17_43205356_45363133	ENSG00000161714.7	PLCD3	Whole_Blood	COVID19_HGI_B1_ALL_eur_leave_23andme_20210107	17_44189067_A_G	0.186183	7.033e-07	3314	0.0843389215935849	0.022432747662342	0.673793423508251	0.179177564755636	0.0402573424801866	0.292050399776043
17_43205356_45363133	ENSG00000161714.7	PLCD3	Spleen	COVID19_HGI_B2_ALL_leave_UKBB_23andme_20210107	17_44072984_A_G	0.0735542	2.178e-05	3009	0.0908149853584802	0.039712353077086	0.550739874534906	0.240754261493296	0.0779785255362322	0.00260873652813279
17_43205356_45363133	ENSG00000161714.7	PLCD3	Brain_Cortex	COVID19_HGI_B1_ALL_eur_leave_23andme_20210107	17_44189067_A_G	0.799528	7.033e-07	3312	0.0839572730974951	0.0221710094561245	0.670739330234328	0.177079376205245	0.0460530110068071	0.17847653951662
17_43205356_45363133	ENSG00000161714.7	PLCD3	Testis	COVID19_HGI_A2_ALL_eur_leave_23andme_20210107	17_43241960_T_C	0.0898119	0.002892	3655	0.508978047984002	0.251180373464823	0.146555095373616	0.0723038725278462	0.0209826106497137	0.00304894070431284
17_43205356_45363133	ENSG00000161714.7	PLCD3	Skin_Sun_Exposed_Lower_leg	COVID19_HGI_B2_ALL_eur_leave_ukbb_23andme_20210107	17_43207858_G_A	0.000205726	0.0005903	3441	0.268645990319151	0.323095049802895	0.178688877419386	0.214890786743262	0.0146792957153058	0.0848033811447473
17_43205356_45363133	ENSG00000161714.7	PLCD3	Breast_Mammary_Tissue	COVID19_HGI_B1_ALL_eur_leave_ukbb_23andme_20210107	17_43207849_G_A	6.3815e-06	0.479	3315	0.602267068570727	0.295864892190723	0.0635783958909963	0.0312259494120096	0.00706369393554497	0.118104706844996
17_43205356_45363133	ENSG00000161714.7	PLCD3	Heart_Atrial_Appendage	COVID19_HGI_A2_ALL_leave_23andme_20210107	17_44162597_C_A	0.700611	0.000146	3391	0.409750054806653	0.10577704951349	0.366422493917228	0.0945685501133693	0.0234818516492599	0.00196640951806576
17_43205356_45363133	ENSG00000161714.7	PLCD3	Brain_Substantia_nigra	COVID19_HGI_B2_ALL_leave_UKBB_23andme_20210107	17_44157597_A_G	0.210598	2.441e-05	3008	0.105606986138604	0.0286502727422343	0.640444080962327	0.173695402187658	0.0516032579691768	0.00272070506958628
17_43205356_45363133	ENSG00000161714.7	PLCD3	Brain_Anterior_cingulate_cortex_BA24	COVID19_HGI_C2_ALL_eur_leave_ukbb_23andme_20210107	17_43999406_A_G	0.341591	7.103e-05	3596	0.480257559913077	0.153758321870939	0.260097381182267	0.0832496321767542	0.0226371048569627	0.00639455611878505
17_43205356_45363133	ENSG00000161714.7	PLCD3	Brain_Spinal_cord_cervical_c-1	COVID19_HGI_B1_ALL_leave_UKBB_23andme_20210107	17_43849514_T_C	0.312643	0.001016	3081	0.65021079661437	0.262080566384485	0.057301351244248	0.0230891463716393	0.00731813938525822	0.0246186612342889
17_43205356_45363133	ENSG00000161714.7	PLCD3	Brain_Spinal_cord_cervical_c-1	COVID19_HGI_C2_ALL_eur_leave_ukbb_23andme_20210107	17_43999406_A_G	0.062367	7.103e-05	3579	0.42898291272367	0.198755555056548	0.232273142496573	0.107583950413903	0.0324044393093069	0.00714098377729411
17_43205356_45363133	ENSG00000161714.7	PLCD3	Esophagus_Mucosa	COVID19_HGI_B2_ALL_eur_leave_23andme_20210107	17_44162597_C_A	0.789707	2.322e-07	3440	0.00244707064541301	0.000657013634177744	0.756107115288744	0.202969267563166	0.0378195328684999	0.00230714926235852
17_43205356_45363133	ENSG00000161714.7	PLCD3	Artery_Tibial	COVID19_HGI_B1_ALL_eur_leave_ukbb_23andme_20210107	17_43209727_C_T	2.47301e-10	0.5155	3315	0.00231967738178127	0.891991959239564	0.000244877023192179	0.0941519474552279	0.0112915389002349	0.643995014319886
17_43205356_45363133	ENSG00000161714.7	PLCD3	Artery_Tibial	COVID19_HGI_B1_ALL_leave_23andme_20210107	17_43209727_C_T	2.47301e-10	0.4987	3348	8.37568492512074e-05	0.0322070149703165	0.00250888476322836	0.964740810589982	0.00045953282722175	0.423650497396616
17_43205356_45363133	ENSG00000161714.7	PLCD3	Artery_Coronary	COVID19_HGI_C2_ALL_eur_leave_ukbb_23andme_20210107	17_43245240_G_C	0.934835	0.0001706	3608	0.494594358383704	0.142229764345551	0.26789845345583	0.0770209034653774	0.018256520349538	0.00621595427472928
17_43205356_45363133	ENSG00000161714.7	PLCD3	Cells_EBV-transformed_lymphocytes	COVID19_HGI_A2_ALL_eur_leave_23andme_20210107	17_43241960_T_C	0.437074	0.002892	3645	0.5392690267336	0.223034903446611	0.155240514189504	0.0641872606280646	0.0182682950022206	0.00273690350493429
17_43205356_45363133	ENSG00000161714.7	PLCD3	Brain_Anterior_cingulate_cortex_BA24	COVID19_HGI_A2_ALL_eur_leave_ukbb_23andme_20210107	17_43241960_T_C	0.360257	0.002865	3650	0.714638882697187	0.23250433002887	0.0373714524137097	0.0121552926076392	0.00333004225259492	0.0280683298168476
17_43205356_45363133	ENSG00000161714.7	PLCD3	Skin_Not_Sun_Exposed_Suprapubic	COVID19_HGI_B2_ALL_leave_23andme_20210107	17_44072984_A_G	0.195169	6.776e-09	3222	8.36744671769095e-05	2.7806605333033e-05	0.7004301355333	0.232699400148175	0.0667589832460158	0.00293543732881145
17_43205356_45363133	ENSG00000161714.7	PLCD3	Uterus	COVID19_HGI_C2_ALL_leave_23andme_20210107	17_43785349_T_C	0.948306	7.924e-06	3525	0.180440089544402	0.0535045687152972	0.55913011635254	0.16575355724555	0.0411716681422105	0.00704016282442734
17_43205356_45363133	ENSG00000161714.7	PLCD3	Esophagus_Gastroesophageal_Junction	COVID19_HGI_B2_ALL_leave_UKBB_23andme_20210107	17_44072984_A_G	0.847276	2.178e-05	3009	0.111914895686391	0.0240026604581682	0.678698513968922	0.145522262877242	0.0398616670092768	0.00230030551538668
17_43205356_45363133	ENSG00000161714.7	PLCD3	Brain_Amygdala	COVID19_HGI_B1_ALL_leave_UKBB_23andme_20210107	17_43849514_T_C	0.359609	0.001016	3088	0.72712181546806	0.186546973449565	0.0642662282412793	0.0164822603299109	0.00558272251118509	0.0359317250484713
17_43205356_45363133	ENSG00000161714.7	PLCD3	Brain_Cerebellar_Hemisphere	COVID19_HGI_C2_ALL_eur_leave_ukbb_23andme_20210107	17_43245240_G_C	0.485082	0.0001706	3595	0.491659467079528	0.144560691984391	0.266274374128716	0.0782723698501114	0.0192330969572538	0.00615466683475993
17_43205356_45363133	ENSG00000161714.7	PLCD3	Lung	COVID19_HGI_C2_ALL_leave_UKBB_23andme_20210107	17_44079567_C_T	0.00363528	7.68e-05	3412	0.171870584113333	0.418526317519834	0.0918998781378949	0.223693660541044	0.0940095596878944	0.00676703188185629
17_43205356_45363133	ENSG00000161714.7	PLCD3	Whole_Blood	COVID19_HGI_A2_ALL_eur_leave_23andme_20210107	17_43241960_T_C	0.74719	0.002892	3655	0.596079265979654	0.173365843813267	0.171635012594156	0.049909936219875	0.0090099413930481	0.00519007293055264
17_43205356_45363133	ENSG00000161714.7	PLCD3	Brain_Cerebellar_Hemisphere	COVID19_HGI_B2_ALL_eur_leave_23andme_20210107	17_44162597_C_A	0.663317	2.322e-07	3428	0.00238859715261341	0.000668254346826478	0.738039222491961	0.206427682212003	0.0524762437965964	0.00235794634453918
17_43205356_45363133	ENSG00000161714.7	PLCD3	Spleen	COVID19_HGI_A2_ALL_leave_23andme_20210107	17_44187257_A_G	0.048406	0.0001552	3391	0.339372578878543	0.165807514877302	0.303486833646612	0.148231688084954	0.04310138451259	0.00290745832541941
17_43205356_45363133	ENSG00000161714.7	PLCD3	Brain_Spinal_cord_cervical_c-1	COVID19_HGI_C2_ALL_leave_23andme_20210107	17_43785349_T_C	0.0888176	7.924e-06	3504	0.156270984967091	0.0711983730099884	0.48422350213178	0.220548535150891	0.06775860474025	0.00718028068901024
17_43205356_45363133	ENSG00000161714.7	PLCD3	Brain_Amygdala	COVID19_HGI_A2_ALL_eur_leave_ukbb_23andme_20210107	17_43241960_T_C	0.519271	0.002865	3635	0.724581687837415	0.22274415899806	0.0379464035047492	0.0116620645238447	0.00306568513593121	0.030597707513326
17_43205356_45363133	ENSG00000161714.7	PLCD3	Pancreas	COVID19_HGI_B1_ALL_eur_leave_ukbb_23andme_20210107	17_43849514_T_C	0.432691	0.0003319	3315	0.420293744526633	0.472906750671088	0.044368359942771	0.0499099370880872	0.0125212077714207	0.0256715296046716
17_43205356_45363133	ENSG00000161714.7	PLCD3	Heart_Left_Ventricle	COVID19_HGI_B1_ALL_leave_UKBB_23andme_20210107	17_43849514_T_C	0.898592	0.001016	3097	0.655674260725185	0.256475263989705	0.0581506354696462	0.0227393946836348	0.00696044513182925	0.0249129500582279
17_43205356_45363133	ENSG00000161714.7	PLCD3	Breast_Mammary_Tissue	COVID19_HGI_A2_ALL_eur_leave_23andme_20210107	17_43207849_G_A	6.3815e-06	0.5418	3655	0.500945415264273	0.267276479618634	0.144242179798958	0.0769489796147474	0.0105869457033879	0.0074893948732606
17_43205356_45363133	ENSG00000161714.7	PLCD3	Small_Intestine_Terminal_Ileum	COVID19_HGI_C2_ALL_eur_leave_23andme_20210107	17_44110271_G_A	0.915497	1.206e-05	3605	0.215891753783898	0.0632954545093865	0.528851038787673	0.155012357867204	0.0369493950518391	0.00593382721767077
17_43205356_45363133	ENSG00000161714.7	PLCD3	Brain_Frontal_Cortex_BA9	COVID19_HGI_B2_ALL_leave_UKBB_23andme_20210107	17_44072984_A_G	0.553164	2.178e-05	3009	0.107097678389805	0.0274296271201015	0.649484903031737	0.166294984109491	0.0496928073488647	0.00228736425163841
17_43205356_45363133	ENSG00000161714.7	PLCD3	Esophagus_Mucosa	COVID19_HGI_A2_ALL_eur_leave_ukbb_23andme_20210107	17_43241960_T_C	0.619912	0.002865	3666	0.737071020278673	0.210476310374368	0.0387768875902456	0.0110704337530463	0.00260534800366637	0.0300748314026071
17_43205356_45363133	ENSG00000161714.7	PLCD3	Brain_Cerebellum	COVID19_HGI_B1_ALL_leave_UKBB_23andme_20210107	17_43849514_T_C	0.836461	0.001016	3097	0.734136694104971	0.179622182910981	0.065109335291846	0.0159251794178083	0.00520660827439371	0.0386102693000003
17_43205356_45363133	ENSG00000161714.7	PLCD3	Brain_Hippocampus	COVID19_HGI_A2_ALL_leave_UKBB_23andme_20210107	17_43543064_A_C	0.319665	0.0002667	3394	0.709968308060888	0.188658335019589	0.0757504337216106	0.0201234986457465	0.00549942455216629	0.0269254034044061
17_43205356_45363133	ENSG00000161714.7	PLCD3	Minor_Salivary_Gland	COVID19_HGI_A2_ALL_eur_leave_23andme_20210107	17_43241960_T_C	0.327099	0.002892	3643	0.57248658014093	0.193195497007871	0.164768823912363	0.0555901301599394	0.0139589687788966	0.00407809730096864
17_43205356_45363133	ENSG00000161714.7	PLCD3	Spleen	COVID19_HGI_B1_ALL_eur_leave_23andme_20210107	17_44189067_A_G	0.282915	7.033e-07	3311	0.0702722059077712	0.0331681459251854	0.561405746211152	0.264910590476604	0.0702433114792871	0.138413971955294
17_43205356_45363133	ENSG00000161714.7	PLCD3	Brain_Cerebellum	COVID19_HGI_A2_ALL_leave_23andme_20210107	17_44162597_C_A	0.501296	0.000146	3391	0.405317940850587	0.108643464242017	0.362459038073705	0.0971288972125145	0.0264506596211769	0.00215971940331521
17_43205356_45363133	ENSG00000161714.7	PLCD3	Artery_Aorta	COVID19_HGI_B1_ALL_leave_23andme_20210107	17_43933307_T_C	0.37586	5.392e-08	3348	0.0238825670521488	0.00693401558012697	0.71538756674341	0.207658022398621	0.0461378282256933	0.547613146601175
17_43205356_45363133	ENSG00000161714.7	PLCD3	Artery_Tibial	COVID19_HGI_A2_ALL_eur_leave_ukbb_23andme_20210107	17_43209727_C_T	2.47301e-10	0.834	3666	0.00245938581602572	0.945783086242849	0.000129386890415278	0.0497552378921194	0.00187290315859131	0.641805395798329
17_43205356_45363133	ENSG00000161714.7	PLCD3	Thyroid	COVID19_HGI_B2_ALL_eur_leave_23andme_20210107	17_44157597_A_G	0.45176	2.761e-07	3440	0.00184908433168703	0.00127724285465575	0.57133856048587	0.394617439605876	0.0309176727219115	0.00255719591455778
17_43205356_45363133	ENSG00000161714.7	PLCD3	Vagina	COVID19_HGI_C2_ALL_leave_23andme_20210107	17_43785349_T_C	0.554951	7.924e-06	3526	0.177979674973772	0.0547990569120152	0.551506082312378	0.169760025193116	0.0459551606087196	0.00671165252161931
17_43205356_45363133	ENSG00000161714.7	PLCD3	Small_Intestine_Terminal_Ileum	COVID19_HGI_B1_ALL_leave_UKBB_23andme_20210107	17_43849514_T_C	0.983217	0.001016	3097	0.7318486070764	0.181896925909071	0.0649064087432668	0.0161269079649786	0.00522115030628283	0.0370459401440246
17_43205356_45363133	ENSG00000161714.7	PLCD3	Artery_Tibial	COVID19_HGI_C2_ALL_leave_23andme_20210107	17_43209727_C_T	2.47301e-10	0.8196	3532	0.000632602244766317	0.243265256698546	0.00196025851525788	0.753811080483513	0.000330802057915669	0.428372863108034
17_43205356_45363133	ENSG00000161714.7	PLCD3	Cells_Transformed_fibroblasts	COVID19_HGI_B2_ALL_eur_leave_23andme_20210107	17_43207849_G_A	3.74348e-12	0.07114	3440	1.9020949510872e-07	0.00322572031891734	5.87718024883217e-05	0.996697846416212	1.74712528867528e-05	0.453006756754494
17_43205356_45363133	ENSG00000161714.7	PLCD3	Colon_Transverse	COVID19_HGI_A2_ALL_leave_23andme_20210107	17_44162597_C_A	0.185257	0.000146	3391	0.393023421911316	0.118454875169994	0.351464559272803	0.105898127062278	0.0311590165836092	0.0025268313183678
17_43205356_45363133	ENSG00000161714.7	PLCD3	Esophagus_Muscularis	COVID19_HGI_B1_ALL_eur_leave_23andme_20210107	17_44189067_A_G	0.84353	7.033e-07	3314	0.0581270804276988	0.050453414303832	0.464383985233428	0.403054195502011	0.0239813245330296	0.174270157242422
17_43205356_45363133	ENSG00000161714.7	PLCD3	Colon_Sigmoid	COVID19_HGI_C2_ALL_eur_leave_ukbb_23andme_20210107	17_43207858_G_A	6.89619e-06	0.003146	3608	0.415686181814319	0.218009035168862	0.225157613190204	0.118062134440218	0.0230850353863973	0.0316826223377719
17_43205356_45363133	ENSG00000161714.7	PLCD3	Brain_Cerebellar_Hemisphere	COVID19_HGI_B2_ALL_leave_23andme_20210107	17_44072984_A_G	0.736812	6.776e-09	3220	8.96493424521855e-05	2.34332299178808e-05	0.750445184781376	0.196103756708027	0.053337975938227	0.00297942984762209
17_43205356_45363133	ENSG00000161714.7	PLCD3	Minor_Salivary_Gland	COVID19_HGI_B1_ALL_leave_23andme_20210107	17_43933307_T_C	0.053992	5.392e-08	3345	0.0223719577365977	0.00691003388876448	0.670136851265859	0.206891698538199	0.0936894585705796	0.703177409117387
17_43205356_45363133	ENSG00000161714.7	PLCD3	Skin_Sun_Exposed_Lower_leg	COVID19_HGI_B1_ALL_eur_leave_ukbb_23andme_20210107	17_43378213_T_A	2.35359e-05	0.1253	3315	0.419914907921119	0.473709966047071	0.044328368010719	0.0499951982643539	0.0120515597567371	0.108934703162569
17_43205356_45363133	ENSG00000161714.7	PLCD3	Brain_Nucleus_accumbens_basal_ganglia	COVID19_HGI_C2_ALL_leave_UKBB_23andme_20210107	17_43999406_A_G	0.0130587	8.431e-05	3407	0.407558382728427	0.218011490746622	0.217915818421675	0.116527735856459	0.0399865722468162	0.0104629965743874
17_43205356_45363133	ENSG00000161714.7	PLCD3	Adrenal_Gland	COVID19_HGI_B2_ALL_eur_leave_23andme_20210107	17_44157597_A_G	0.0651794	2.761e-07	3440	0.00226048180147676	0.000765475388156995	0.6984540382114	0.236458035498798	0.0620619691001679	0.00446470119166578
17_43205356_45363133	ENSG00000161714.7	PLCD3	Brain_Nucleus_accumbens_basal_ganglia	COVID19_HGI_B2_ALL_eur_leave_23andme_20210107	17_44038785_A_G	0.0238282	3.456e-07	3434	0.0018772614107705	0.00100535820004979	0.580044786662728	0.310533619781652	0.106538973944799	0.00242138691069254
17_43205356_45363133	ENSG00000161714.7	PLCD3	Colon_Sigmoid	COVID19_HGI_B2_ALL_eur_leave_ukbb_23andme_20210107	17_43207858_G_A	6.89619e-06	0.0005903	3441	0.386999139039096	0.196247596272463	0.257411032396246	0.130504518218466	0.0288377140737293	0.130642682547453
17_43205356_45363133	ENSG00000161714.7	PLCD3	Brain_Anterior_cingulate_cortex_BA24	COVID19_HGI_B2_ALL_leave_23andme_20210107	17_44072984_A_G	0.367008	6.776e-09	3222	8.70253624318448e-05	2.48570454613144e-05	0.728480126130908	0.208012308995944	0.0633956824652536	0.00297994494758464
17_43205356_45363133	ENSG00000161714.7	PLCD3	Lung	COVID19_HGI_B1_ALL_eur_leave_23andme_20210107	17_44189067_A_G	0.26663	7.033e-07	3314	0.0281054798816693	0.064672179315254	0.224537937538113	0.516507362093563	0.1661770411714	0.0188335897164793
17_43205356_45363133	ENSG00000161714.7	PLCD3	Esophagus_Gastroesophageal_Junction	COVID19_HGI_B1_ALL_leave_23andme_20210107	17_43933307_T_C	0.984181	5.392e-08	3348	0.024979451489241	0.00598769892965708	0.748244063565409	0.179316356162282	0.0414724298534106	0.507787033427977
17_43205356_45363133	ENSG00000161714.7	PLCD3	Small_Intestine_Terminal_Ileum	COVID19_HGI_C2_ALL_leave_23andme_20210107	17_43785349_T_C	0.910113	7.924e-06	3532	0.182243538723742	0.0521274237994813	0.564722069182526	0.161488978766535	0.0394179895277159	0.00701861981510119
17_43205356_45363133	ENSG00000161714.7	PLCD3	Uterus	COVID19_HGI_C2_ALL_eur_leave_ukbb_23andme_20210107	17_43999406_A_G	0.529751	7.103e-05	3597	0.48781364330095	0.148118434326325	0.264208070196269	0.0802037780821082	0.019656074094348	0.00676863638974275
17_43205356_45363133	ENSG00000161714.7	PLCD3	Heart_Left_Ventricle	COVID19_HGI_B2_ALL_eur_leave_23andme_20210107	17_44159849_T_C	0.120671	2.803e-07	3440	0.00206479186621598	0.000901701610448261	0.637988864180393	0.27853138738847	0.0805132549544727	0.00228275101206467
17_43205356_45363133	ENSG00000161714.7	PLCD3	Heart_Left_Ventricle	COVID19_HGI_C2_ALL_eur_leave_23andme_20210107	17_44078832_G_A	0.060339	1.828e-05	3608	0.187407362754222	0.0856351844963938	0.459077731231119	0.209715911415108	0.0581638101031566	0.00620265233452464
17_43205356_45363133	ENSG00000161714.7	PLCD3	Colon_Sigmoid	COVID19_HGI_B1_ALL_leave_23andme_20210107	17_43933307_T_C	0.703298	5.392e-08	3348	0.020605822002148	0.0102474156004983	0.617234689666165	0.306910012274545	0.0450020604566434	0.414321567597633
17_43205356_45363133	ENSG00000161714.7	PLCD3	Brain_Cerebellar_Hemisphere	COVID19_HGI_B2_ALL_leave_UKBB_23andme_20210107	17_44072984_A_G	0.736812	2.178e-05	3008	0.108649009929541	0.0262766800269499	0.658892406447403	0.159305748849689	0.0468761547464171	0.0022863212279221
17_43205356_45363133	ENSG00000161714.7	PLCD3	Brain_Putamen_basal_ganglia	COVID19_HGI_B1_ALL_leave_23andme_20210107	17_43933307_T_C	0.0875325	5.392e-08	3341	0.0197524405292416	0.00962388519898046	0.591645713776518	0.288173849536509	0.0908041109587504	0.532523218735568
17_43205356_45363133	ENSG00000161714.7	PLCD3	Brain_Substantia_nigra	COVID19_HGI_B1_ALL_leave_UKBB_23andme_20210107	17_43849514_T_C	0.663124	0.001016	3089	0.714957722267759	0.198733963108846	0.0631871087921115	0.0175583071828097	0.00556289864847345	0.0352653786263238
17_43205356_45363133	ENSG00000161714.7	PLCD3	Colon_Transverse	COVID19_HGI_A2_ALL_eur_leave_23andme_20210107	17_43241960_T_C	0.8117	0.002892	3652	0.576713785838464	0.188342838381404	0.166035836962695	0.0542091845743076	0.0146983542431292	0.00327088880664447
17_43205356_45363133	ENSG00000161714.7	PLCD3	Brain_Caudate_basal_ganglia	COVID19_HGI_A2_ALL_eur_leave_ukbb_23andme_20210107	17_43241960_T_C	0.0560093	0.002865	3659	0.559951881876528	0.384872378116682	0.0293741383676161	0.020184143223853	0.00561745841532175	0.015090307452206
17_43205356_45363133	ENSG00000161714.7	PLCD3	Cells_EBV-transformed_lymphocytes	COVID19_HGI_B2_ALL_eur_leave_23andme_20210107	17_44157597_A_G	0.0658655	2.761e-07	3434	0.00213761039242847	0.000836596026228068	0.660488591693076	0.258417129172238	0.0781200727160296	0.00316584796320835
17_43205356_45363133	ENSG00000161714.7	PLCD3	Colon_Transverse	COVID19_HGI_C2_ALL_leave_UKBB_23andme_20210107	17_43785349_T_C	0.181886	7.475e-05	3411	0.48819935370591	0.148270171881873	0.26104070478956	0.0792569831201922	0.0232327865024648	0.00678759959216206
17_43205356_45363133	ENSG00000161714.7	PLCD3	Lung	COVID19_HGI_A2_ALL_leave_23andme_20210107	17_43830705_T_A	0.000301743	0.0005272	3391	0.132586156214028	0.328180870988742	0.118566305114389	0.29335123763657	0.127315430046271	0.00437564827538581
17_43205356_45363133	ENSG00000161714.7	PLCD3	Small_Intestine_Terminal_Ileum	COVID19_HGI_A2_ALL_eur_leave_ukbb_23andme_20210107	17_43241960_T_C	0.376341	0.002865	3659	0.729603960386456	0.2176645032816	0.038338082906134	0.0114345335083203	0.00295891991748972	0.0313678384525269
17_43205356_45363133	ENSG00000161714.7	PLCD3	Ovary	COVID19_HGI_C2_ALL_leave_UKBB_23andme_20210107	17_43785349_T_C	0.866952	7.475e-05	3411	0.503699937167475	0.135018533380808	0.269327085318061	0.0721742889246166	0.0197801552090399	0.00578263901402398
17_43205356_45363133	ENSG00000161714.7	PLCD3	Breast_Mammary_Tissue	COVID19_HGI_A2_ALL_leave_UKBB_23andme_20210107	17_43207849_G_A	6.3815e-06	0.6797	3396	0.598778634283533	0.300401222348316	0.0639045464182992	0.0320554084291829	0.0048601885206696	0.0239656814712131
17_43205356_45363133	ENSG00000161714.7	PLCD3	Adrenal_Gland	COVID19_HGI_B2_ALL_leave_UKBB_23andme_20210107	17_44157597_A_G	0.0651794	2.441e-05	3009	0.103199531348614	0.0304746652654758	0.625844916702277	0.184755330224151	0.0557255564594832	0.00401615391613348
17_43205356_45363133	ENSG00000161714.7	PLCD3	Skin_Sun_Exposed_Lower_leg	COVID19_HGI_C2_ALL_leave_UKBB_23andme_20210107	17_43367653_T_C	1.63447e-05	0.003533	3412	0.300829436098858	0.340867526961746	0.160854684124111	0.182248008631085	0.0152003441842002	0.111862986515851
17_43205356_45363133	ENSG00000161714.7	PLCD3	Spleen	COVID19_HGI_B2_ALL_leave_23andme_20210107	17_44072984_A_G	0.0735542	6.776e-09	3222	7.44099421781471e-05	3.44831469239324e-05	0.622877774347479	0.288566337294888	0.0884469952685305	0.00338652851317984
17_43205356_45363133	ENSG00000161714.7	PLCD3	Vagina	COVID19_HGI_A2_ALL_eur_leave_23andme_20210107	17_43241960_T_C	0.19898	0.002892	3642	0.580344129535289	0.185263138966745	0.16705416632289	0.0533146437696655	0.0140239214054112	0.00436366792593136
17_43205356_45363133	ENSG00000161714.7	PLCD3	Brain_Substantia_nigra	COVID19_HGI_B2_ALL_eur_leave_ukbb_23andme_20210107	17_44157597_A_G	0.210598	0.0002933	3425	0.447674556588176	0.13847259378242	0.297694621598415	0.0920574030289906	0.0241008250019978	0.00245516032329341
17_43205356_45363133	ENSG00000161714.7	PLCD3	Brain_Hippocampus	COVID19_HGI_B1_ALL_leave_UKBB_23andme_20210107	17_43849514_T_C	0.951743	0.001016	3088	0.735629347876059	0.178456188369792	0.0650018816644133	0.0157636455959531	0.00514893649378264	0.0391105010344259
17_43205356_45363133	ENSG00000161714.7	PLCD3	Brain_Anterior_cingulate_cortex_BA24	COVID19_HGI_B2_ALL_eur_leave_23andme_20210107	17_44157622_T_G	0.0861399	3.767e-07	3430	0.00231796343773085	0.000707385171477388	0.716214445250435	0.218508701738947	0.0622515044014103	0.00263544717087497
17_43205356_45363133	ENSG00000161714.7	PLCD3	Liver	COVID19_HGI_B2_ALL_eur_leave_ukbb_23andme_20210107	17_44157597_A_G	0.759146	0.0002933	3437	0.469623917961878	0.118539906894433	0.312353267469421	0.0788218463746244	0.0206610612996444	0.00194199710347577
17_43205356_45363133	ENSG00000161714.7	PLCD3	Pancreas	COVID19_HGI_A2_ALL_eur_leave_23andme_20210107	17_44069180_C_G	0.00497167	0.001219	3655	0.332628184931597	0.409584057960673	0.0957769309692017	0.117891479085329	0.0441193470531996	0.00183354673483952
17_43205356_45363133	ENSG00000161714.7	PLCD3	Cells_Transformed_fibroblasts	COVID19_HGI_B2_ALL_leave_UKBB_23andme_20210107	17_43207849_G_A	3.74348e-12	0.1746	3009	8.34401095860945e-06	0.141503929119671	5.06015557930533e-05	0.858138430965059	0.000298694348518823	0.642936360588631
17_43205356_45363133	ENSG00000161714.7	PLCD3	Colon_Transverse	COVID19_HGI_B2_ALL_eur_leave_23andme_20210107	17_44162597_C_A	0.185257	2.322e-07	3438	0.00231221323880731	0.000709881745033628	0.714438232565532	0.219279251220979	0.0632604212296488	0.00270345793304049
17_43205356_45363133	ENSG00000161714.7	PLCD3	Artery_Tibial	COVID19_HGI_C2_ALL_eur_leave_ukbb_23andme_20210107	17_43209727_C_T	2.47301e-10	0.2554	3608	0.0016801367149302	0.646105435773576	0.000910050872790121	0.349963522430509	0.00134085420819478	0.612707772091876
17_43205356_45363133	ENSG00000161714.7	PLCD3	Liver	COVID19_HGI_B2_ALL_leave_UKBB_23andme_20210107	17_44072984_A_G	0.990989	2.178e-05	3008	0.111247400766551	0.024029068460346	0.674649979063868	0.145677755211015	0.0443957964982193	0.00228623996674625
17_43205356_45363133	ENSG00000161714.7	PLCD3	Brain_Putamen_basal_ganglia	COVID19_HGI_C2_ALL_eur_leave_ukbb_23andme_20210107	17_43999406_A_G	0.0591358	7.103e-05	3596	0.412371526442214	0.213615483547182	0.223334046634417	0.115655821918118	0.0350231214580691	0.00692551808969503
17_43205356_45363133	ENSG00000161714.7	PLCD3	Brain_Anterior_cingulate_cortex_BA24	COVID19_HGI_A2_ALL_eur_leave_23andme_20210107	17_43241960_T_C	0.360257	0.002892	3639	0.577930389491058	0.187439252360536	0.16621964150948	0.0538952388779674	0.014515477760959	0.00398430553077581
17_43205356_45363133	ENSG00000161714.7	PLCD3	Muscle_Skeletal	COVID19_HGI_C2_ALL_eur_leave_ukbb_23andme_20210107	17_43207858_G_A	4.68466e-09	0.003146	3608	0.000612460902713463	0.644864594079287	0.000331741205409803	0.349287854471073	0.00490334934151714	0.408603876863365
17_43205356_45363133	ENSG00000161714.7	PLCD3	Heart_Atrial_Appendage	COVID19_HGI_B2_ALL_eur_leave_23andme_20210107	17_44157597_A_G	0.594187	2.761e-07	3440	0.00242564421321711	0.000646375828123715	0.749486677963432	0.199672400072811	0.0477689019224153	0.00226994796039193
17_43205356_45363133	ENSG00000161714.7	PLCD3	Esophagus_Muscularis	COVID19_HGI_B2_ALL_eur_leave_ukbb_23andme_20210107	17_43207858_G_A	6.35982e-05	0.0005903	3441	0.315067572649225	0.2759504780754	0.209566019582342	0.183531545793847	0.0158843838991867	0.150773861499821
17_43205356_45363133	ENSG00000161714.7	PLCD3	Thyroid	COVID19_HGI_B2_ALL_eur_leave_ukbb_23andme_20210107	17_43207858_G_A	3.01371e-05	0.0005903	3441	0.346822264807721	0.239582265283873	0.230687534509323	0.159333674966737	0.0235742604323454	0.250163132457902
17_43205356_45363133	ENSG00000161714.7	PLCD3	Vagina	COVID19_HGI_C2_ALL_leave_UKBB_23andme_20210107	17_44079567_C_T	0.447306	7.68e-05	3410	0.491281756870386	0.146045997982128	0.262684426753385	0.078067707120056	0.0219201112740448	0.00566006243222012
17_43205356_45363133	ENSG00000161714.7	PLCD3	Minor_Salivary_Gland	COVID19_HGI_C2_ALL_eur_leave_ukbb_23andme_20210107	17_44110271_G_A	0.273159	8.277e-05	3597	0.476095069621656	0.158520746088157	0.257859833337767	0.0858353924840141	0.0216889584684055	0.00616036121019787
17_43205356_45363133	ENSG00000161714.7	PLCD3	Lung	COVID19_HGI_B1_ALL_leave_UKBB_23andme_20210107	17_43849514_T_C	0.817587	0.001016	3097	0.277862639347362	0.624890356676477	0.0246431650884867	0.0554032627792793	0.017200576108395	0.00410698749454493
17_43205356_45363133	ENSG00000161714.7	PLCD3	Testis	COVID19_HGI_C2_ALL_leave_UKBB_23andme_20210107	17_44078832_G_A	0.0621441	8.272e-05	3412	0.429696733328004	0.200336341486988	0.229760535421557	0.107087511823504	0.0331188779399478	0.00679214078099609
17_43205356_45363133	ENSG00000161714.7	PLCD3	Brain_Spinal_cord_cervical_c-1	COVID19_HGI_A2_ALL_leave_23andme_20210107	17_44162597_C_A	0.141691	0.000146	3380	0.349915546360284	0.15502668643708	0.312899099626345	0.138583333669653	0.0435753339066384	0.00190084796272289
17_43205356_45363133	ENSG00000161714.7	PLCD3	Muscle_Skeletal	COVID19_HGI_B1_ALL_leave_UKBB_23andme_20210107	17_43257389_G_C	6.79221e-10	0.1895	3097	0.000864364779423447	0.902867072114714	7.6659042777525e-05	0.0800576113657354	0.0161342926973493	0.245964350501347
17_43205356_45363133	ENSG00000161714.7	PLCD3	Skin_Not_Sun_Exposed_Suprapubic	COVID19_HGI_A2_ALL_eur_leave_23andme_20210107	17_43241960_T_C	0.115115	0.002892	3655	0.55493528595871	0.209440598707116	0.159788018524563	0.0602907626494671	0.0155453341601441	0.00462725119899897
17_43205356_45363133	ENSG00000161714.7	PLCD3	Liver	COVID19_HGI_A2_ALL_eur_leave_23andme_20210107	17_43241960_T_C	0.14227	0.002892	3649	0.604094473626043	0.163296686388987	0.173918965464755	0.0470014726192938	0.0116884019009225	0.0057610629909398
17_43205356_45363133	ENSG00000161714.7	PLCD3	Muscle_Skeletal	COVID19_HGI_B1_ALL_leave_23andme_20210107	17_43257389_G_C	6.79221e-10	0.3157	3348	3.06372886228131e-05	0.0322569582890997	0.000917721085494358	0.966236733485136	0.000557949851646977	0.148723013892928
17_43205356_45363133	ENSG00000161714.7	PLCD3	Skin_Not_Sun_Exposed_Suprapubic	COVID19_HGI_A2_ALL_leave_UKBB_23andme_20210107	17_43543064_A_C	0.845352	0.0002667	3396	0.664750305641898	0.232687922303374	0.0709453616599084	0.0248267887333946	0.00678962166142487	0.0115833402120993
17_43205356_45363133	ENSG00000161714.7	PLCD3	Pancreas	COVID19_HGI_B2_ALL_leave_UKBB_23andme_20210107	17_44072984_A_G	0.0108274	2.178e-05	3009	0.0572041471945764	0.0610335568311199	0.346909760811577	0.369968010381325	0.164884524781401	0.00235377874736574
17_43205356_45363133	ENSG00000161714.7	PLCD3	Small_Intestine_Terminal_Ileum	COVID19_HGI_A2_ALL_leave_UKBB_23andme_20210107	17_43543064_A_C	0.955649	0.0002667	3396	0.706146050398997	0.192548301072045	0.0753633153758345	0.0205442861586658	0.00539804699445742	0.0210193224107465
17_43205356_45363133	ENSG00000161714.7	PLCD3	Skin_Not_Sun_Exposed_Suprapubic	COVID19_HGI_B1_ALL_leave_23andme_20210107	17_43933307_T_C	0.268652	5.392e-08	3348	0.0226863163042869	0.00783100420816569	0.679554613365356	0.234517490796808	0.0554105753253828	0.475927465433743
17_43205356_45363133	ENSG00000161714.7	PLCD3	Skin_Sun_Exposed_Lower_leg	COVID19_HGI_C2_ALL_eur_leave_ukbb_23andme_20210107	17_43367653_T_C	1.63447e-05	0.001685	3608	0.287783538736033	0.350034851291724	0.15587877955053	0.189580659455341	0.0167221709663718	0.198503043006459
17_43205356_45363133	ENSG00000161714.7	PLCD3	Pancreas	COVID19_HGI_B2_ALL_leave_23andme_20210107	17_43785349_T_C	0.00586157	8.916e-09	3222	4.60505077118899e-05	5.13725543329848e-05	0.385483940875543	0.429849662592861	0.184568973469551	0.00335959679376554
17_43205356_45363133	ENSG00000161714.7	PLCD3	Uterus	COVID19_HGI_A2_ALL_eur_leave_23andme_20210107	17_43241960_T_C	0.52797	0.002892	3643	0.585960788417039	0.180761798875111	0.168645995220207	0.0520126260230251	0.0126187914646182	0.00441687526164982
17_43205356_45363133	ENSG00000161714.7	PLCD3	Brain_Anterior_cingulate_cortex_BA24	COVID19_HGI_B2_ALL_leave_UKBB_23andme_20210107	17_44157622_T_G	0.0861399	3.135e-05	3009	0.105608995973531	0.028063390137419	0.640456913169436	0.170132341309349	0.0557383594102646	0.00239442383586546
17_43205356_45363133	ENSG00000161714.7	PLCD3	Small_Intestine_Terminal_Ileum	COVID19_HGI_B1_ALL_eur_leave_23andme_20210107	17_44189067_A_G	0.82357	7.033e-07	3309	0.0836647464387268	0.0224836599094603	0.668386067040281	0.179572951193639	0.0458925754178931	0.185641785783342
17_43205356_45363133	ENSG00000161714.7	PLCD3	Spleen	COVID19_HGI_A2_ALL_leave_UKBB_23andme_20210107	17_43543064_A_C	0.712916	0.0002667	3396	0.601380256927044	0.29410467322029	0.0641822041459903	0.0313793169497945	0.00895354875688131	0.0106052607972901
17_43205356_45363133	ENSG00000161714.7	PLCD3	Esophagus_Mucosa	COVID19_HGI_C2_ALL_leave_UKBB_23andme_20210107	17_43276993_C_A	0.0161621	0.0003367	3412	0.508276427688883	0.13411486877504	0.271777407436816	0.0716976147862356	0.0141336813130258	0.0121189988144803
17_43205356_45363133	ENSG00000161714.7	PLCD3	Brain_Hippocampus	COVID19_HGI_C2_ALL_eur_leave_23andme_20210107	17_44110271_G_A	0.651912	1.206e-05	3593	0.217023615361836	0.061958923207015	0.531613416098691	0.151734730056843	0.0376693152756152	0.00631038809732187
17_43205356_45363133	ENSG00000161714.7	PLCD3	Breast_Mammary_Tissue	COVID19_HGI_B1_ALL_leave_UKBB_23andme_20210107	17_43207849_G_A	6.3815e-06	0.6065	3097	0.621245017325859	0.291948358626488	0.0550971644058354	0.0258865807052359	0.00582287893658165	0.111354530920809
17_43205356_45363133	ENSG00000161714.7	PLCD3	Heart_Atrial_Appendage	COVID19_HGI_A2_ALL_eur_leave_23andme_20210107	17_43241960_T_C	0.280351	0.002892	3655	0.597586451822724	0.170065040730465	0.172068991556219	0.048957190880405	0.0113223250101875	0.00526517813454045
17_43205356_45363133	ENSG00000161714.7	PLCD3	Brain_Anterior_cingulate_cortex_BA24	COVID19_HGI_B1_ALL_leave_23andme_20210107	17_43933307_T_C	0.805881	5.392e-08	3341	0.023583760110451	0.00698881411027305	0.706388480508777	0.20927747989704	0.0537614653734594	0.473664180071026
17_43205356_45363133	ENSG00000161714.7	PLCD3	Heart_Atrial_Appendage	COVID19_HGI_A2_ALL_leave_UKBB_23andme_20210107	17_43543064_A_C	0.305681	0.0002667	3396	0.714100977678576	0.184887821751884	0.0762123036170404	0.0197270490241848	0.00507184792831509	0.0257074102576689
17_43205356_45363133	ENSG00000161714.7	PLCD3	Brain_Spinal_cord_cervical_c-1	COVID19_HGI_B1_ALL_leave_23andme_20210107	17_43933307_T_C	0.930506	5.392e-08	3324	0.0210885712606208	0.00914671426820066	0.63165497415941	0.273902553924281	0.0642071863874876	0.378566749339009
17_43205356_45363133	ENSG00000161714.7	PLCD3	Ovary	COVID19_HGI_B2_ALL_eur_leave_23andme_20210107	17_44208674_G_T	0.876817	2.682e-07	3439	0.0023993887450384	0.000652371759503993	0.741374127608408	0.201518759840472	0.0540553520465772	0.00229699321362146
17_43205356_45363133	ENSG00000161714.7	PLCD3	Cells_Transformed_fibroblasts	COVID19_HGI_B1_ALL_leave_UKBB_23andme_20210107	17_43207849_G_A	3.74348e-12	0.6065	3097	5.3724902750305e-05	0.91110527877019	4.76477028703222e-06	0.0807963383076544	0.00803989324911869	0.566365032870964
17_43205356_45363133	ENSG00000161714.7	PLCD3	Brain_Cerebellar_Hemisphere	COVID19_HGI_A2_ALL_leave_23andme_20210107	17_44162597_C_A	0.663317	0.000146	3390	0.403845119700108	0.110458251260239	0.361140497525297	0.0987520339149528	0.0258040975994032	0.00219582467510447
17_43205356_45363133	ENSG00000161714.7	PLCD3	Liver	COVID19_HGI_B2_ALL_leave_23andme_20210107	17_44072984_A_G	0.990989	6.776e-09	3220	9.19700989465524e-05	2.1435423349411e-05	0.769871991533193	0.179383034943095	0.0506315680014158	0.00297822976924453
17_43205356_45363133	ENSG00000161714.7	PLCD3	Brain_Hippocampus	COVID19_HGI_B2_ALL_eur_leave_23andme_20210107	17_44162597_C_A	0.651912	2.322e-07	3425	0.00240421135133949	0.000652454864108316	0.742863740012658	0.201545824157993	0.0525337696139004	0.0024117715811828
17_43205356_45363133	ENSG00000161714.7	PLCD3	Pancreas	COVID19_HGI_B2_ALL_eur_leave_23andme_20210107	17_44151546_T_G	0.00581634	2.417e-07	3440	0.00121559406393135	0.00142881308249146	0.375599831073177	0.441300766691139	0.180454995089261	0.00345366629524196
17_43205356_45363133	ENSG00000161714.7	PLCD3	Colon_Sigmoid	COVID19_HGI_A2_ALL_leave_UKBB_23andme_20210107	17_43543064_A_C	0.769049	0.0002667	3396	0.597275858347087	0.300539099539496	0.0637441629158019	0.0320686112692117	0.00637226792840365	0.0131388550164784
17_43205356_45363133	ENSG00000161714.7	PLCD3	Nerve_Tibial	COVID19_HGI_B1_ALL_leave_23andme_20210107	17_43933307_T_C	0.307896	5.392e-08	3348	0.0216828922891857	0.00939129358848121	0.649497665843437	0.281272251571911	0.038155896706985	0.602300633195001
17_43205356_45363133	ENSG00000161714.7	PLCD3	Thyroid	COVID19_HGI_B1_ALL_eur_leave_ukbb_23andme_20210107	17_43209168_C_G	3.81685e-06	0.4696	3315	0.533719464306202	0.363727821242627	0.0563421597613141	0.0383891500093685	0.00782140468048804	0.128873994488615
17_43205356_45363133	ENSG00000161714.7	PLCD3	Prostate	COVID19_HGI_B1_ALL_leave_23andme_20210107	17_43933307_T_C	0.537018	5.392e-08	3344	0.0244543362165211	0.00623392465297215	0.73251265914978	0.186682767543268	0.0501163124374583	0.543380710669434
17_43205356_45363133	ENSG00000161714.7	PLCD3	Muscle_Skeletal	COVID19_HGI_A2_ALL_eur_leave_23andme_20210107	17_43212521_T_C	8.47046e-10	0.04405	3655	0.000734350962048432	0.773207242643677	0.000211448952871337	0.222634014021575	0.00321294341982819	0.303660909097787
17_43205356_45363133	ENSG00000161714.7	PLCD3	Brain_Anterior_cingulate_cortex_BA24	COVID19_HGI_C2_ALL_leave_23andme_20210107	17_43785349_T_C	0.445853	7.924e-06	3524	0.176939034391905	0.0554082145520511	0.548278606877766	0.171644960270336	0.0477291839079425	0.00671156994457658
17_43205356_45363133	ENSG00000161714.7	PLCD3	Adrenal_Gland	COVID19_HGI_A2_ALL_leave_23andme_20210107	17_43831562_T_C	0.0129776	0.0003153	3391	0.383518247872199	0.128132375626254	0.342964476025288	0.114552641440963	0.0308322590352964	0.00424255543022687
17_43205356_45363133	ENSG00000161714.7	PLCD3	Brain_Hippocampus	COVID19_HGI_A2_ALL_eur_leave_23andme_20210107	17_43241960_T_C	0.00197131	0.002892	3636	0.594779500782523	0.172280703412113	0.171086262886352	0.0495436376036009	0.0123098953154113	0.00651267097276914
17_43205356_45363133	ENSG00000161714.7	PLCD3	Brain_Nucleus_accumbens_basal_ganglia	COVID19_HGI_C2_ALL_eur_leave_23andme_20210107	17_43999406_A_G	0.0130587	1.496e-05	3601	0.171541614106113	0.0960278192456637	0.420208645101143	0.235152848912613	0.0770690726344673	0.0101293406371222
17_43205356_45363133	ENSG00000161714.7	PLCD3	Brain_Putamen_basal_ganglia	COVID19_HGI_C2_ALL_leave_23andme_20210107	17_43785349_T_C	0.0835342	7.924e-06	3522	0.149629350390211	0.0763722037892694	0.463655543203926	0.236580313240329	0.0737625893762647	0.0067490003511896
17_43205356_45363133	ENSG00000161714.7	PLCD3	Whole_Blood	COVID19_HGI_B1_ALL_leave_23andme_20210107	17_43933307_T_C	0.551838	5.392e-08	3348	0.0245647632659775	0.00649282966946885	0.735822333591832	0.194450038334376	0.0386700351383453	0.5114793238816
17_43205356_45363133	ENSG00000161714.7	PLCD3	Colon_Transverse	COVID19_HGI_B1_ALL_eur_leave_23andme_20210107	17_44189067_A_G	0.591245	7.033e-07	3311	0.081377480143643	0.0240874408850557	0.650127127746687	0.19238326244136	0.0520246887832541	0.139409958441237
17_43205356_45363133	ENSG00000161714.7	PLCD3	Minor_Salivary_Gland	COVID19_HGI_B2_ALL_leave_23andme_20210107	17_44072984_A_G	0.51575	6.776e-09	3221	8.6435548389536e-05	2.57809623257658e-05	0.723542854661359	0.215749119344239	0.0605958094836865	0.00297967697060453
17_43205356_45363133	ENSG00000161714.7	PLCD3	Brain_Spinal_cord_cervical_c-1	COVID19_HGI_A2_ALL_eur_leave_ukbb_23andme_20210107	17_43241960_T_C	0.522554	0.002865	3633	0.644308318537521	0.30219670889422	0.0334705430805854	0.0156941912193063	0.00433023826836781	0.0192695717118738
17_43205356_45363133	ENSG00000161714.7	PLCD3	Skin_Sun_Exposed_Lower_leg	COVID19_HGI_A2_ALL_leave_23andme_20210107	17_43392208_G_A	1.4554e-05	0.1895	3391	0.237179628896032	0.283304878971444	0.21209991336659	0.253333731225039	0.0140818475408955	0.00485986630447916
17_43205356_45363133	ENSG00000161714.7	PLCD3	Brain_Putamen_basal_ganglia	COVID19_HGI_B1_ALL_eur_leave_23andme_20210107	17_44189067_A_G	0.186491	7.033e-07	3302	0.0691873043510049	0.0330849501011148	0.552646889873904	0.264191507828571	0.0808893478454054	0.146098945563793
17_43205356_45363133	ENSG00000161714.7	PLCD3	Esophagus_Mucosa	COVID19_HGI_B2_ALL_eur_leave_ukbb_23andme_20210107	17_43207858_G_A	0.0482172	0.0005903	3441	0.465921487372728	0.125118139450599	0.309905937718617	0.0832060148823879	0.0158484205756683	0.00317706608491544
17_43205356_45363133	ENSG00000161714.7	PLCD3	Pancreas	COVID19_HGI_C2_ALL_leave_23andme_20210107	17_43785349_T_C	0.00586157	7.924e-06	3532	0.0946676822551871	0.114997306849838	0.293348833008028	0.356203906431618	0.140782271455329	0.0104872174502238
17_43205356_45363133	ENSG00000161714.7	PLCD3	Heart_Left_Ventricle	COVID19_HGI_A2_ALL_leave_UKBB_23andme_20210107	17_43543064_A_C	0.802868	0.0002667	3396	0.6244540671544	0.271707378765379	0.0666447525608739	0.028989719030253	0.00820408248909427	0.00971941448910868
17_43205356_45363133	ENSG00000161714.7	PLCD3	Spleen	COVID19_HGI_A2_ALL_eur_leave_ukbb_23andme_20210107	17_43337501_G_C	0.00595998	0.00144	3663	0.623351521899316	0.322111629235865	0.0327847343290426	0.0169364186121537	0.00481569592362288	0.0204643147652588
17_43205356_45363133	ENSG00000161714.7	PLCD3	Brain_Spinal_cord_cervical_c-1	COVID19_HGI_A2_ALL_leave_UKBB_23andme_20210107	17_43543064_A_C	0.338011	0.0002667	3385	0.62029203523213	0.275180374136412	0.0661673124667942	0.0293448126767667	0.00901546548789736	0.0146723679809563
17_43205356_45363133	ENSG00000161714.7	PLCD3	Brain_Spinal_cord_cervical_c-1	COVID19_HGI_A2_ALL_eur_leave_23andme_20210107	17_43241960_T_C	0.522554	0.002892	3623	0.518221520552504	0.242491547279108	0.148991636437969	0.0696971017057595	0.0205981940246599	0.00249290185750815
17_43205356_45363133	ENSG00000161714.7	PLCD3	Brain_Anterior_cingulate_cortex_BA24	COVID19_HGI_C2_ALL_eur_leave_23andme_20210107	17_44110271_G_A	0.46588	1.206e-05	3596	0.209781494669961	0.0671632333822468	0.513863665100066	0.164472868096397	0.0447187387513287	0.00570349225567885
17_43205356_45363133	ENSG00000161714.7	PLCD3	Skin_Not_Sun_Exposed_Suprapubic	COVID19_HGI_C2_ALL_eur_leave_ukbb_23andme_20210107	17_43207858_G_A	0.000166915	0.003146	3608	0.46081337744512	0.171862562244272	0.249600888196004	0.0930651920187143	0.0246579800958891	0.0136677585175732
17_43205356_45363133	ENSG00000161714.7	PLCD3	Uterus	COVID19_HGI_A2_ALL_leave_UKBB_23andme_20210107	17_43543064_A_C	0.714204	0.0002667	3395	0.699805180678168	0.198686005080774	0.0746835580994297	0.0211982425971575	0.00562701354447116	0.0214707340469317
17_43205356_45363133	ENSG00000161714.7	PLCD3	Whole_Blood	COVID19_HGI_A2_ALL_eur_leave_ukbb_23andme_20210107	17_43241960_T_C	0.74719	0.002865	3666	0.733634137707098	0.213989278050927	0.0385960751509118	0.0112553291545906	0.0025251799364729	0.0297885832525064
17_43205356_45363133	ENSG00000161714.7	PLCD3	Artery_Tibial	COVID19_HGI_B2_ALL_eur_leave_ukbb_23andme_20210107	17_43209727_C_T	2.47301e-10	0.9137	3441	0.00155642251429183	0.598506957408102	0.00103524862417885	0.398093860568446	0.000807510884981933	0.584132478321229
17_43205356_45363133	ENSG00000161714.7	PLCD3	Brain_Cerebellar_Hemisphere	COVID19_HGI_C2_ALL_eur_leave_23andme_20210107	17_44110271_G_A	0.663317	1.206e-05	3595	0.215579803104851	0.0633860783761847	0.528080572791224	0.155231724080968	0.0377218216467716	0.00615324020854447
17_43205356_45363133	ENSG00000161714.7	PLCD3	Prostate	COVID19_HGI_B1_ALL_eur_leave_23andme_20210107	17_44189067_A_G	0.766597	7.033e-07	3308	0.0846714406155845	0.0215392662371179	0.676432227171483	0.17202985807874	0.0453272078970749	0.185921590308115
17_43205356_45363133	ENSG00000161714.7	PLCD3	Thyroid	COVID19_HGI_A2_ALL_leave_UKBB_23andme_20210107	17_43209168_C_G	3.81685e-06	0.1502	3396	0.535275509002394	0.364441309949542	0.0571271863308082	0.0388906705920221	0.00426532412523367	0.108129175909382
17_43205356_45363133	ENSG00000161714.7	PLCD3	Whole_Blood	COVID19_HGI_B2_ALL_eur_leave_ukbb_23andme_20210107	17_43311704_A_C	0.33948	0.001102	3441	0.464072325034557	0.127022119301871	0.308675974293586	0.0844725313421347	0.0157570500278516	0.0019155095917077
17_43205356_45363133	ENSG00000161714.7	PLCD3	Thyroid	COVID19_HGI_C2_ALL_leave_UKBB_23andme_20210107	17_43209168_C_G	3.81685e-06	0.07249	3412	0.381910425369327	0.261803196687126	0.204209008377426	0.139975097956866	0.0121022716092538	0.0238842900183909
17_43205356_45363133	ENSG00000161714.7	PLCD3	Esophagus_Gastroesophageal_Junction	COVID19_HGI_B1_ALL_eur_leave_ukbb_23andme_20210107	17_43849514_T_C	0.356702	0.0003319	3315	0.724424632601329	0.17475912110379	0.0764739739033367	0.0184425680384827	0.00589970435306223	0.0946468055134869
17_43205356_45363133	ENSG00000161714.7	PLCD3	Brain_Nucleus_accumbens_basal_ganglia	COVID19_HGI_A2_ALL_eur_leave_23andme_20210107	17_43241960_T_C	0.132071	0.002892	3646	0.483798209712707	0.273171360762216	0.139281881789288	0.0786188595082097	0.0251296882275804	0.00202050388348985
17_43205356_45363133	ENSG00000161714.7	PLCD3	Heart_Atrial_Appendage	COVID19_HGI_C2_ALL_leave_UKBB_23andme_20210107	17_44078832_G_A	0.357728	8.272e-05	3412	0.506965084866725	0.133164712675055	0.271076227265846	0.0711860883724285	0.017607886819945	0.00610751712787148
17_43205356_45363133	ENSG00000161714.7	PLCD3	Esophagus_Muscularis	COVID19_HGI_A2_ALL_eur_leave_23andme_20210107	17_43209168_C_G	1.36717e-05	0.04409	3655	0.407082615294479	0.36371402250838	0.117215333246157	0.104720516856146	0.00726751209483822	0.0262100295426149
17_43205356_45363133	ENSG00000161714.7	PLCD3	Esophagus_Mucosa	COVID19_HGI_B2_ALL_leave_UKBB_23andme_20210107	17_44072984_A_G	0.850937	2.178e-05	3009	0.111642737069974	0.0251155210322663	0.677048030828204	0.15227705765979	0.0339166534097655	0.00227453717369162
17_43205356_45363133	ENSG00000161714.7	PLCD3	Pituitary	COVID19_HGI_C2_ALL_eur_leave_ukbb_23andme_20210107	17_43245240_G_C	0.636292	0.0001706	3607	0.498547391115381	0.13853793509902	0.270037963843947	0.0750211529223695	0.017855557019282	0.0064579917970303
17_43205356_45363133	ENSG00000161714.7	PLCD3	Brain_Putamen_basal_ganglia	COVID19_HGI_A2_ALL_eur_leave_ukbb_23andme_20210107	17_43241960_T_C	0.515492	0.002865	3653	0.620376980625951	0.325325644338029	0.0325786160162297	0.0170795847381324	0.00463917428165814	0.0170812584340676
17_43205356_45363133	ENSG00000161714.7	PLCD3	Heart_Atrial_Appendage	COVID19_HGI_B1_ALL_eur_leave_23andme_20210107	17_44189067_A_G	0.205746	7.033e-07	3314	0.0841924093009876	0.0217237688752374	0.672622919814939	0.173505753214741	0.0479551487940942	0.249934199286886
17_43205356_45363133	ENSG00000161714.7	PLCD3	Nerve_Tibial	COVID19_HGI_B1_ALL_eur_leave_ukbb_23andme_20210107	17_43849514_T_C	0.371418	0.0003319	3315	0.625470815530543	0.272356999460303	0.0660279022434966	0.0287439992849277	0.00740028348072979	0.064518399548444
17_43205356_45363133	ENSG00000161714.7	PLCD3	Adrenal_Gland	COVID19_HGI_A2_ALL_eur_leave_23andme_20210107	17_43241960_T_C	0.170885	0.002892	3653	0.562732794551899	0.202349926729437	0.162025858532028	0.0582473248527125	0.0146440953339232	0.00423947410156036
17_43205356_45363133	ENSG00000161714.7	PLCD3	Skin_Sun_Exposed_Lower_leg	COVID19_HGI_C2_ALL_eur_leave_23andme_20210107	17_43207858_G_A	0.000205726	0.002319	3608	0.128120170106292	0.155834224874694	0.313846351354284	0.38171490401637	0.0204843496483608	0.00609095286605166
17_43205356_45363133	ENSG00000161714.7	PLCD3	Whole_Blood	COVID19_HGI_C2_ALL_eur_leave_23andme_20210107	17_44110271_G_A	0.490273	1.206e-05	3608	0.219249142543006	0.0627864848518398	0.537078145990523	0.153776222982602	0.0271100036320291	0.00702425960586361
17_43205356_45363133	ENSG00000161714.7	PLCD3	Colon_Transverse	COVID19_HGI_B1_ALL_leave_UKBB_23andme_20210107	17_43849514_T_C	0.861467	0.001016	3096	0.715751371960672	0.197609383883054	0.0634687090795961	0.0175172086454784	0.00565332643119983	0.0318331972514815
17_43205356_45363133	ENSG00000161714.7	PLCD3	Pancreas	COVID19_HGI_B2_ALL_eur_leave_ukbb_23andme_20210107	17_44110271_G_A	0.00459071	0.0004717	3441	0.253967339071151	0.298769209806697	0.168925427347342	0.198645531898826	0.0796924918759849	0.00213520858959949
17_43205356_45363133	ENSG00000161714.7	PLCD3	Colon_Sigmoid	COVID19_HGI_B1_ALL_eur_leave_23andme_20210107	17_44189067_A_G	0.637196	7.033e-07	3314	0.070883150017784	0.0350552835834449	0.566293704224508	0.280012970232846	0.0477548919414173	0.136008527247527
17_43205356_45363133	ENSG00000161714.7	PLCD3	Esophagus_Muscularis	COVID19_HGI_A2_ALL_leave_UKBB_23andme_20210107	17_43212963_G_T	4.92634e-06	0.4767	3396	0.482170964992759	0.418134380104929	0.0514596130351327	0.044621706227532	0.00361333563964744	0.0525483779303134
17_43205356_45363133	ENSG00000161714.7	PLCD3	Nerve_Tibial	COVID19_HGI_A2_ALL_eur_leave_23andme_20210107	17_43241960_T_C	0.120909	0.002892	3655	0.505027756282043	0.265247054816837	0.145417648720607	0.0763672738912258	0.0079402662892875	0.00796230842286056
17_43205356_45363133	ENSG00000161714.7	PLCD3	Brain_Caudate_basal_ganglia	COVID19_HGI_B1_ALL_eur_leave_23andme_20210107	17_44189067_A_G	0.16079	7.033e-07	3307	0.0620044859626479	0.0389985781293685	0.495308137452755	0.311438646309114	0.0922501521461149	0.120264274975116
17_43205356_45363133	ENSG00000161714.7	PLCD3	Artery_Tibial	COVID19_HGI_C2_ALL_eur_leave_23andme_20210107	17_43209727_C_T	2.47301e-10	0.3101	3608	0.000751458614326281	0.288977373781906	0.00184079168880582	0.707885608600666	0.000544767314295841	0.519260410664236
17_43205356_45363133	ENSG00000161714.7	PLCD3	Brain_Spinal_cord_cervical_c-1	COVID19_HGI_B2_ALL_leave_23andme_20210107	17_44072984_A_G	0.0888176	6.776e-09	3211	7.66416501406738e-05	3.20834372513549e-05	0.641559162814283	0.268477211510476	0.0898549005878499	0.00299243461504047
17_43205356_45363133	ENSG00000161714.7	PLCD3	Brain_Spinal_cord_cervical_c-1	COVID19_HGI_C2_ALL_leave_UKBB_23andme_20210107	17_43999406_A_G	0.062367	8.431e-05	3396	0.436950124764386	0.193455604885711	0.233612805224213	0.103397313180313	0.0325841519453776	0.00599066951902408
17_43205356_45363133	ENSG00000161714.7	PLCD3	Brain_Amygdala	COVID19_HGI_C2_ALL_leave_23andme_20210107	17_43785349_T_C	0.765341	7.924e-06	3507	0.180607895243218	0.0532993945370898	0.559634561163842	0.165113025519531	0.04134512353632	0.00716158091361979
17_43205356_45363133	ENSG00000161714.7	PLCD3	Small_Intestine_Terminal_Ileum	COVID19_HGI_B2_ALL_leave_23andme_20210107	17_44072984_A_G	0.821989	6.776e-09	3222	8.97943763996376e-05	2.34020229670698e-05	0.75165924987309	0.195843480837995	0.0523840728895481	0.00297990109259873
17_43205356_45363133	ENSG00000161714.7	PLCD3	Brain_Cortex	COVID19_HGI_B1_ALL_eur_leave_ukbb_23andme_20210107	17_43849514_T_C	0.581516	0.0003319	3313	0.71101857803942	0.187826137237663	0.0750112285301466	0.0198089971128565	0.00633505907991452	0.0867675435039881
17_43205356_45363133	ENSG00000161714.7	PLCD3	Esophagus_Mucosa	COVID19_HGI_A2_ALL_leave_UKBB_23andme_20210107	17_43543064_A_C	0.60225	0.0002667	3396	0.714500899302881	0.185286780481681	0.0762549851833836	0.0197705128515257	0.00418682218052851	0.0213306055329743
17_43205356_45363133	ENSG00000161714.7	PLCD3	Lung	COVID19_HGI_B2_ALL_leave_UKBB_23andme_20210107	17_44072984_A_G	0.00363528	2.178e-05	3009	0.0343112338148905	0.075386778510444	0.208077604502814	0.456951533098239	0.225272850073613	0.00257595954084447
17_43205356_45363133	ENSG00000161714.7	PLCD3	Brain_Cerebellar_Hemisphere	COVID19_HGI_B1_ALL_leave_UKBB_23andme_20210107	17_43849514_T_C	0.639308	0.001016	3090	0.731426155106281	0.182471822196414	0.0646957823451968	0.0161346452105889	0.0052715951415193	0.0377394627264115
17_43205356_45363133	ENSG00000161714.7	PLCD3	Brain_Frontal_Cortex_BA9	COVID19_HGI_B2_ALL_eur_leave_ukbb_23andme_20210107	17_44137189_A_T	0.553164	0.0002887	3432	0.453430315564859	0.133196676246862	0.301573052686782	0.0885648607705825	0.0232350947309146	0.00188532798663495
17_43205356_45363133	ENSG00000161714.7	PLCD3	Brain_Cerebellum	COVID19_HGI_C2_ALL_eur_leave_ukbb_23andme_20210107	17_43245240_G_C	0.214988	0.0001706	3607	0.493146935997964	0.142822766102819	0.267112809827044	0.0773403080310312	0.0195771800411415	0.00660947063322361
17_43205356_45363133	ENSG00000161714.7	PLCD3	Esophagus_Mucosa	COVID19_HGI_C2_ALL_leave_23andme_20210107	17_43785349_T_C	0.960659	7.924e-06	3532	0.18611693243778	0.0507934887941769	0.576724639634506	0.157365903926639	0.0289990352068974	0.0069491143698583
17_43205356_45363133	ENSG00000161714.7	PLCD3	Pituitary	COVID19_HGI_B1_ALL_leave_UKBB_23andme_20210107	17_43849514_T_C	0.182964	0.001016	3097	0.73936981304678	0.174462748623605	0.0655734517139516	0.015467678262354	0.00512630835330891	0.0403571231731909
17_43205356_45363133	ENSG00000161714.7	PLCD3	Brain_Cerebellar_Hemisphere	COVID19_HGI_A2_ALL_eur_leave_ukbb_23andme_20210107	17_43241960_T_C	0.28944	0.002865	3650	0.729604946113166	0.218304217158877	0.0377895937162944	0.0113039815589843	0.00299726145267845	0.0320206909508449
17_43205356_45363133	ENSG00000161714.7	PLCD3	Prostate	COVID19_HGI_A2_ALL_eur_leave_23andme_20210107	17_43241960_T_C	0.718186	0.002892	3648	0.598576077523985	0.168685595240791	0.172320179058363	0.0485499321430778	0.011868216033783	0.00459488564381629
17_43205356_45363133	ENSG00000161714.7	PLCD3	Whole_Blood	COVID19_HGI_A2_ALL_leave_23andme_20210107	17_44162597_C_A	0.475952	0.000146	3391	0.410502231416806	0.107584925187474	0.367095134289389	0.0961901126652154	0.0186275964411154	0.00252366039893368
17_43205356_45363133	ENSG00000161714.7	PLCD3	Esophagus_Muscularis	COVID19_HGI_B2_ALL_leave_UKBB_23andme_20210107	17_44072984_A_G	0.853398	2.178e-05	3009	0.0750969318236056	0.0631335386765819	0.455419054985586	0.382844553049582	0.0235059214646443	0.00226970121194776
17_43205356_45363133	ENSG00000161714.7	PLCD3	Brain_Cerebellum	COVID19_HGI_B1_ALL_eur_leave_ukbb_23andme_20210107	17_43849514_T_C	0.836461	0.0003319	3313	0.710330054195338	0.188503588892511	0.0749385904570891	0.0198804548365879	0.00634731161847392	0.086264133491707
17_43205356_45363133	ENSG00000161714.7	PLCD3	Thyroid	COVID19_HGI_B2_ALL_leave_UKBB_23andme_20210107	17_43209168_C_G	3.81685e-06	0.02483	3009	0.0832086327394909	0.0544199026856425	0.504611785976455	0.329997180621104	0.0277624979773083	0.00684097498428575
17_43205356_45363133	ENSG00000161714.7	PLCD3	Brain_Hippocampus	COVID19_HGI_B1_ALL_eur_leave_23andme_20210107	17_44189067_A_G	0.975493	7.033e-07	3298	0.0839776652697229	0.0219933352491878	0.670748698835315	0.175618105054075	0.0476621955916988	0.182609875016864
17_43205356_45363133	ENSG00000161714.7	PLCD3	Brain_Cortex	COVID19_HGI_B2_ALL_eur_leave_23andme_20210107	17_44157597_A_G	0.713292	2.761e-07	3439	0.00240742322946009	0.000657724005533652	0.74385666048364	0.203176675467704	0.0499015168136628	0.00237092925803743
17_43205356_45363133	ENSG00000161714.7	PLCD3	Brain_Putamen_basal_ganglia	COVID19_HGI_B2_ALL_leave_23andme_20210107	17_44072984_A_G	0.0702897	6.776e-09	3220	7.32725256792637e-05	3.44404082114403e-05	0.613356579855568	0.288198685546741	0.0983370216638009	0.00299558527984401
17_43205356_45363133	ENSG00000161714.7	PLCD3	Artery_Coronary	COVID19_HGI_B2_ALL_eur_leave_ukbb_23andme_20210107	17_43207858_G_A	0.0352305	0.0005903	3441	0.461585945895715	0.126456132377274	0.307022168492759	0.0840909795287824	0.0208447737054688	0.0024442340100345
17_43205356_45363133	ENSG00000161714.7	PLCD3	Brain_Cortex	COVID19_HGI_A2_ALL_eur_leave_23andme_20210107	17_43241960_T_C	0.577076	0.002892	3652	0.594031485710147	0.173308174240848	0.171034550306395	0.0498874443726473	0.0117383453699625	0.00483530646116123
17_43205356_45363133	ENSG00000161714.7	PLCD3	Brain_Nucleus_accumbens_basal_ganglia	COVID19_HGI_A2_ALL_eur_leave_ukbb_23andme_20210107	17_43241960_T_C	0.132071	0.002865	3657	0.603562327890047	0.341716477365666	0.0317067595371293	0.0179462214493735	0.00506821375778422	0.0163350688887592
17_43205356_45363133	ENSG00000161714.7	PLCD3	Breast_Mammary_Tissue	COVID19_HGI_B1_ALL_eur_leave_23andme_20210107	17_43933307_T_C	0.00167233	1.851e-06	3314	0.0643297826863045	0.0315971623098143	0.513938092765984	0.252295553900488	0.137839408337409	0.588818559733388
17_43205356_45363133	ENSG00000161714.7	PLCD3	Cells_Transformed_fibroblasts	COVID19_HGI_B1_ALL_leave_23andme_20210107	17_43207849_G_A	3.74348e-12	0.4475	3348	1.90431945811126e-06	0.0322949098776788	5.70427149001878e-05	0.967373835557124	0.000272307530838936	0.572115787398819
17_43205356_45363133	ENSG00000161714.7	PLCD3	Testis	COVID19_HGI_B2_ALL_leave_UKBB_23andme_20210107	17_44157597_A_G	0.0450036	2.441e-05	3009	0.0920361922902771	0.0381179687366176	0.558145781718	0.231082612242939	0.0806174450121666	0.0031513068821385
17_43205356_45363133	ENSG00000161714.7	PLCD3	Brain_Nucleus_accumbens_basal_ganglia	COVID19_HGI_B2_ALL_leave_UKBB_23andme_20210107	17_44038785_A_G	0.0238282	1.898e-05	3009	0.0865336137552364	0.0412653711276729	0.524775854937257	0.250153115904157	0.0972720442756766	0.0031457520888482
17_43205356_45363133	ENSG00000161714.7	PLCD3	Vagina	COVID19_HGI_B2_ALL_leave_23andme_20210107	17_44072984_A_G	0.447306	6.776e-09	3221	8.75720384555196e-05	2.45964420569057e-05	0.733056293227599	0.205833222703155	0.060998315588733	0.00297702824226805
17_43205356_45363133	ENSG00000161714.7	PLCD3	Ovary	COVID19_HGI_A2_ALL_eur_leave_23andme_20210107	17_43241960_T_C	0.823199	0.002892	3654	0.594083183690055	0.172550751280995	0.171051090563818	0.0496689389588587	0.0126460355062735	0.00416243584835046
17_43205356_45363133	ENSG00000161714.7	PLCD3	Cells_Transformed_fibroblasts	COVID19_HGI_C2_ALL_eur_leave_23andme_20210107	17_43207849_G_A	3.74348e-12	0.05589	3608	1.65023699742653e-05	0.289481090254486	4.04246154280379e-05	0.709118726495885	0.0013432562642261	0.556344939868903
17_43205356_45363133	ENSG00000161714.7	PLCD3	Brain_Putamen_basal_ganglia	COVID19_HGI_A2_ALL_leave_23andme_20210107	17_44162597_C_A	0.247408	0.000146	3390	0.336035855070204	0.166824453486912	0.300501726940541	0.149136091521408	0.0475018729809354	0.00136039117916381
17_43205356_45363133	ENSG00000161714.7	PLCD3	Skin_Sun_Exposed_Lower_leg	COVID19_HGI_B2_ALL_eur_leave_23andme_20210107	17_44159849_T_C	0.366234	2.803e-07	3440	0.00142371562382519	0.00171217028372433	0.439906185520155	0.529006278128165	0.0279516504441301	0.00226332125852794
17_43205356_45363133	ENSG00000161714.7	PLCD3	Esophagus_Mucosa	COVID19_HGI_C2_ALL_eur_leave_23andme_20210107	17_44110271_G_A	0.784599	1.206e-05	3608	0.220229341344004	0.0617900981084066	0.539479265322788	0.151335393366194	0.0271659018586071	0.00602086961050233
17_43205356_45363133	ENSG00000161714.7	PLCD3	Brain_Cerebellum	COVID19_HGI_C2_ALL_eur_leave_23andme_20210107	17_44110271_G_A	0.501296	1.206e-05	3607	0.216134155051384	0.0625957004300675	0.529446791488971	0.153297223816578	0.0385261292129993	0.00606768452772784
17_43205356_45363133	ENSG00000161714.7	PLCD3	Artery_Aorta	COVID19_HGI_B2_ALL_eur_leave_ukbb_23andme_20210107	17_43207858_G_A	0.0112398	0.0005903	3441	0.453498660004496	0.135975028536589	0.30164294047765	0.0904248239952435	0.0184585469860221	0.00618322594678703
17_43205356_45363133	ENSG00000161714.7	PLCD3	Brain_Cortex	COVID19_HGI_B2_ALL_leave_UKBB_23andme_20210107	17_44072984_A_G	0.804672	2.178e-05	3009	0.10941046627839	0.0258424113668228	0.663510611526401	0.156674577949848	0.0445619328785379	0.00228452481903464
17_43205356_45363133	ENSG00000161714.7	PLCD3	Skin_Not_Sun_Exposed_Suprapubic	COVID19_HGI_B1_ALL_eur_leave_ukbb_23andme_20210107	17_43849514_T_C	0.147722	0.0003319	3315	0.668368807130462	0.229789077642765	0.0705564339119153	0.0242506767519001	0.00703500456295767	0.0806995492316307
17_43205356_45363133	ENSG00000161714.7	PLCD3	Liver	COVID19_HGI_A2_ALL_eur_leave_ukbb_23andme_20210107	17_43241960_T_C	0.14227	0.002865	3660	0.745204875800987	0.202114769111545	0.0391598568742347	0.0106180498395053	0.00290244837372854	0.0374054873280485
17_43205356_45363133	ENSG00000161714.7	PLCD3	Liver	COVID19_HGI_C2_ALL_eur_leave_23andme_20210107	17_44110271_G_A	0.975874	1.206e-05	3602	0.220873522392593	0.0586876508722769	0.541051136811801	0.143725436303136	0.0356622536201928	0.00595780829098163
17_43205356_45363133	ENSG00000161714.7	PLCD3	Testis	COVID19_HGI_B2_ALL_eur_leave_ukbb_23andme_20210107	17_43207858_G_A	0.00805106	0.0005903	3441	0.393508605629818	0.184278870497063	0.261740779794722	0.122534465391881	0.0379372786865169	0.00292532653863413
17_43205356_45363133	ENSG00000161714.7	PLCD3	Whole_Blood	COVID19_HGI_C2_ALL_leave_23andme_20210107	17_43785349_T_C	0.882793	7.924e-06	3532	0.185384401729978	0.0515462775340609	0.574454730588914	0.159698670097788	0.0289159200492594	0.00707432106107884
17_43205356_45363133	ENSG00000161714.7	PLCD3	Cells_EBV-transformed_lymphocytes	COVID19_HGI_B2_ALL_leave_UKBB_23andme_20210107	17_44157597_A_G	0.0658655	2.441e-05	3007	0.097893546911735	0.0337100764666163	0.593666364942016	0.204361273481259	0.0703687381983742	0.00284753155280232
17_43205356_45363133	ENSG00000161714.7	PLCD3	Adipose_Subcutaneous	COVID19_HGI_B1_ALL_eur_leave_ukbb_23andme_20210107	17_43207849_G_A	3.14752e-13	0.479	3315	3.20898774726463e-06	0.895232802280157	3.38757179417303e-07	0.0944950904218835	0.0102685595530327	0.604736036738457
17_43205356_45363133	ENSG00000161714.7	PLCD3	Whole_Blood	COVID19_HGI_B1_ALL_leave_UKBB_23andme_20210107	17_43849514_T_C	0.0506395	0.001016	3097	0.734179891324872	0.179546083115715	0.0651131663798393	0.0159183943998383	0.00524246477973612	0.0496101620233874
17_43205356_45363133	ENSG00000161714.7	PLCD3	Pancreas	COVID19_HGI_C2_ALL_leave_UKBB_23andme_20210107	17_43785349_T_C	0.00586157	7.475e-05	3412	0.277482407289333	0.328535264004503	0.148370935880942	0.175599087102852	0.0700123057223702	0.00867794782038372
17_43205356_45363133	ENSG00000161714.7	PLCD3	Esophagus_Gastroesophageal_Junction	COVID19_HGI_B2_ALL_leave_23andme_20210107	17_44072984_A_G	0.847276	6.776e-09	3222	9.26066418034788e-05	2.14132770519238e-05	0.775200426822607	0.179202799951384	0.0454827533071529	0.0029978341603286
17_43205356_45363133	ENSG00000161714.7	PLCD3	Breast_Mammary_Tissue	COVID19_HGI_B1_ALL_leave_23andme_20210107	17_43933307_T_C	0.00167233	5.392e-08	3348	0.0122964256121278	0.00603902022080201	0.36833184552956	0.180462255763681	0.432870452873829	0.967961513916555
17_43205356_45363133	ENSG00000161714.7	PLCD3	Artery_Coronary	COVID19_HGI_A2_ALL_eur_leave_ukbb_23andme_20210107	17_43241960_T_C	0.954	0.002865	3666	0.732612393497025	0.21453027630152	0.0385423217685512	0.0112832842208962	0.00303172421200764	0.0276559524482105
17_43205356_45363133	ENSG00000161714.7	PLCD3	Brain_Substantia_nigra	COVID19_HGI_C2_ALL_eur_leave_23andme_20210107	17_44110271_G_A	0.557395	1.206e-05	3582	0.209971870297026	0.0679360805937326	0.514207457694713	0.166329488973271	0.0415551024412571	0.00631369612474564
17_43205356_45363133	ENSG00000161714.7	PLCD3	Small_Intestine_Terminal_Ileum	COVID19_HGI_A2_ALL_eur_leave_23andme_20210107	17_43241960_T_C	0.376341	0.002892	3649	0.591211272701476	0.175874883852287	0.170211916077949	0.0506229517701709	0.0120789755981173	0.00476400257623068
17_43205356_45363133	ENSG00000161714.7	PLCD3	Brain_Amygdala	COVID19_HGI_B2_ALL_eur_leave_ukbb_23andme_20210107	17_44137189_A_T	0.832991	0.0002887	3416	0.455896021783301	0.131364945350846	0.302948185627553	0.0872710075164302	0.0225198397218696	0.00188576633222957
17_43205356_45363133	ENSG00000161714.7	PLCD3	Uterus	COVID19_HGI_B2_ALL_eur_leave_23andme_20210107	17_44157597_A_G	0.692684	2.761e-07	3431	0.00236840132143915	0.00068432366977649	0.731799337522449	0.211391662058093	0.053756275428242	0.00238888841067841
17_43205356_45363133	ENSG00000161714.7	PLCD3	Small_Intestine_Terminal_Ileum	COVID19_HGI_B1_ALL_leave_23andme_20210107	17_43933307_T_C	0.878965	5.392e-08	3348	0.0242067421531205	0.00653467564377853	0.725098031961681	0.195693711883571	0.0484668383578489	0.514749818729415
17_43205356_45363133	ENSG00000161714.7	PLCD3	Ovary	COVID19_HGI_B2_ALL_leave_23andme_20210107	17_44072984_A_G	0.91408	6.776e-09	3222	9.01045170432476e-05	2.2777569504991e-05	0.754255404475173	0.19061361277055	0.0550181006677286	0.00297344353740532
17_43205356_45363133	ENSG00000161714.7	PLCD3	Uterus	COVID19_HGI_A2_ALL_leave_23andme_20210107	17_44162597_C_A	0.759728	0.000146	3390	0.400574123199135	0.113411519543075	0.358215392711248	0.101392406236309	0.026406558310233	0.00217711010138631
17_43205356_45363133	ENSG00000161714.7	PLCD3	Brain_Caudate_basal_ganglia	COVID19_HGI_C2_ALL_eur_leave_ukbb_23andme_20210107	17_43949008_C_T	0.025223	8.078e-05	3602	0.369517499616038	0.251268655685433	0.200139363864048	0.136049985876977	0.0430244949575036	0.00691430285998286
17_43205356_45363133	ENSG00000161714.7	PLCD3	Brain_Substantia_nigra	COVID19_HGI_B2_ALL_eur_leave_23andme_20210107	17_44157597_A_G	0.210598	2.761e-07	3424	0.00232171783719762	0.00071795995477014	0.717374618835065	0.221780628795468	0.0578050745774992	0.00301813948889078
17_43205356_45363133	ENSG00000161714.7	PLCD3	Brain_Cortex	COVID19_HGI_A2_ALL_eur_leave_ukbb_23andme_20210107	17_43241960_T_C	0.577076	0.002865	3663	0.732795030632673	0.214467597541217	0.0385304949252736	0.0112738119090605	0.00293306499177667	0.0311999205778039
17_43205356_45363133	ENSG00000161714.7	PLCD3	Esophagus_Mucosa	COVID19_HGI_B2_ALL_leave_23andme_20210107	17_44072984_A_G	0.850937	6.776e-09	3222	9.17450085065687e-05	2.31178233488439e-05	0.767987785412428	0.193478440984262	0.0384189107714544	0.00296532354974368
17_43205356_45363133	ENSG00000161714.7	PLCD3	Skin_Sun_Exposed_Lower_leg	COVID19_HGI_B2_ALL_leave_UKBB_23andme_20210107	17_44038785_A_G	0.260493	1.898e-05	3009	0.0656446453112061	0.07230331362624	0.398096454895328	0.438451887645957	0.0255036985212693	0.00252569581147253
17_43205356_45363133	ENSG00000161714.7	PLCD3	Brain_Cerebellar_Hemisphere	COVID19_HGI_B2_ALL_eur_leave_ukbb_23andme_20210107	17_44137189_A_T	0.736812	0.0002887	3429	0.459003076438939	0.128447593582784	0.305262695241818	0.0854029437821193	0.0218836909543391	0.00188334759496673
17_43205356_45363133	ENSG00000161714.7	PLCD3	Brain_Putamen_basal_ganglia	COVID19_HGI_B2_ALL_eur_leave_23andme_20210107	17_44159849_T_C	0.0702897	2.803e-07	3429	0.00194922978829602	0.00096791125598339	0.602281841689368	0.29897377314155	0.095827244124803	0.00228752048258972
17_43205356_45363133	ENSG00000161714.7	PLCD3	Cells_Transformed_fibroblasts	COVID19_HGI_B1_ALL_eur_leave_23andme_20210107	17_43207849_G_A	3.74348e-12	0.313	3314	6.55095083369623e-06	0.111095882862426	5.23363057775469e-05	0.887556600861942	0.00128862901902084	0.5849242027464
17_43205356_45363133	ENSG00000161714.7	PLCD3	Adipose_Subcutaneous	COVID19_HGI_A2_ALL_eur_leave_23andme_20210107	17_43207849_G_A	3.14752e-13	0.5418	3655	2.77997925732064e-06	0.775556490014235	8.00466988325016e-07	0.223312541663004	0.00112738787651505	0.545246087783587
17_43205356_45363133	ENSG00000161714.7	PLCD3	Brain_Cortex	COVID19_HGI_B2_ALL_eur_leave_ukbb_23andme_20210107	17_44157597_A_G	0.713292	0.0002933	3440	0.461868380088839	0.126218333200327	0.307205865423089	0.0839317396986759	0.0207756815890683	0.00192174767874567
17_43205356_45363133	ENSG00000161714.7	PLCD3	Adrenal_Gland	COVID19_HGI_C2_ALL_eur_leave_23andme_20210107	17_44157597_A_G	0.0651794	2.185e-05	3608	0.204186401587776	0.0725155740242686	0.500180081569661	0.177590423986673	0.0455275188316219	0.00669981465777216
17_43205356_45363133	ENSG00000161714.7	PLCD3	Adipose_Visceral_Omentum	COVID19_HGI_A2_ALL_leave_23andme_20210107	17_43277541_C_G	9.98299e-08	0.4746	3391	0.0372776443660357	0.488793907338799	0.0333358525660422	0.437104647701014	0.00348794802810928	0.0531523506803579
17_43205356_45363133	ENSG00000161714.7	PLCD3	Thyroid	COVID19_HGI_C2_ALL_eur_leave_23andme_20210107	17_43207858_G_A	3.01371e-05	0.002319	3608	0.166210520032038	0.11694014440101	0.407153418743327	0.286436222967239	0.0232596938563864	0.0255364671930514
17_43205356_45363133	ENSG00000161714.7	PLCD3	Testis	COVID19_HGI_A2_ALL_eur_leave_ukbb_23andme_20210107	17_43241960_T_C	0.0898119	0.002865	3666	0.632834214303117	0.313024844041487	0.033293048452801	0.0164636749733554	0.00438421822923941	0.0237125616018307
17_43205356_45363133	ENSG00000161714.7	PLCD3	Brain_Spinal_cord_cervical_c-1	COVID19_HGI_B2_ALL_eur_leave_ukbb_23andme_20210107	17_44137189_A_T	0.0888176	0.0002887	3422	0.400526918418381	0.177794074017691	0.266359192627719	0.118199841967945	0.0371199729682643	0.00191751389913177
17_43205356_45363133	ENSG00000161714.7	PLCD3	Cells_EBV-transformed_lymphocytes	COVID19_HGI_B1_ALL_eur_leave_ukbb_23andme_20210107	17_43849514_T_C	0.705146	0.0003319	3306	0.652265450038553	0.245873456530277	0.0685015411404906	0.0258143202321752	0.00754523205850432	0.0641528359277561
17_43205356_45363133	ENSG00000161714.7	PLCD3	Brain_Hypothalamus	COVID19_HGI_B2_ALL_eur_leave_ukbb_23andme_20210107	17_44137189_A_T	0.00591811	0.0002887	3433	0.262797990652589	0.290479077021052	0.174787340940846	0.193119257004695	0.0788163343808174	0.00193693001636872
17_43205356_45363133	ENSG00000161714.7	PLCD3	Brain_Hypothalamus	COVID19_HGI_C2_ALL_leave_23andme_20210107	17_43785349_T_C	0.00620663	7.924e-06	3525	0.0981749538454342	0.112154515666634	0.304214870122835	0.347395298002452	0.138060362362646	0.00721924957207336
17_43205356_45363133	ENSG00000161714.7	PLCD3	Brain_Caudate_basal_ganglia	COVID19_HGI_A2_ALL_leave_UKBB_23andme_20210107	17_43972915_C_T	0.000274283	0.005226	3396	0.538035809498779	0.354308482604168	0.0574217789249657	0.0378010788160833	0.0124328501560042	0.0122832824601953
17_43205356_45363133	ENSG00000161714.7	PLCD3	Cells_EBV-transformed_lymphocytes	COVID19_HGI_B2_ALL_leave_23andme_20210107	17_44157597_A_G	0.0658655	8.122e-09	3219	8.04183087982104e-05	2.95551078958953e-05	0.673173176466687	0.247323295714018	0.0793935544026006	0.00347746857521886
17_43205356_45363133	ENSG00000161714.7	PLCD3	Prostate	COVID19_HGI_B2_ALL_leave_UKBB_23andme_20210107	17_44072984_A_G	0.997388	2.178e-05	3007	0.110083940921274	0.0250953854750046	0.667594078112602	0.152143606758915	0.0450829887322057	0.00228582514472144
17_43205356_45363133	ENSG00000161714.7	PLCD3	Brain_Cerebellum	COVID19_HGI_C2_ALL_leave_UKBB_23andme_20210107	17_43245240_G_C	0.214988	0.0001964	3412	0.50232862316079	0.136459623736638	0.26859709293367	0.07294582934815	0.0196688308207522	0.00584339338357382
17_43205356_45363133	ENSG00000161714.7	PLCD3	Breast_Mammary_Tissue	COVID19_HGI_C2_ALL_eur_leave_23andme_20210107	17_43999406_A_G	0.320074	1.496e-05	3608	0.183495209667426	0.0970351770987202	0.449494423847028	0.237667472576836	0.0323077168099906	0.00558207759505826
17_43205356_45363133	ENSG00000161714.7	PLCD3	Lung	COVID19_HGI_A2_ALL_eur_leave_ukbb_23andme_20210107	17_43830705_T_A	0.000301743	0.004612	3666	0.266336316774478	0.673058428992566	0.014011802299403	0.0353980261073233	0.0111954258262297	0.0187931486824062
17_43205356_45363133	ENSG00000161714.7	PLCD3	Liver	COVID19_HGI_C2_ALL_eur_leave_ukbb_23andme_20210107	17_43245240_G_C	0.403498	0.0001706	3602	0.503207882880881	0.133705879395534	0.272543800003909	0.0723986638578049	0.0181437738618714	0.00679619340559871
17_43205356_45363133	ENSG00000161714.7	PLCD3	Pituitary	COVID19_HGI_A2_ALL_eur_leave_23andme_20210107	17_43241960_T_C	0.611112	0.002892	3652	0.59867947186968	0.168835184217411	0.172372806344584	0.0485997991249355	0.0115127384433894	0.00508167816266367
17_43205356_45363133	ENSG00000161714.7	PLCD3	Skin_Not_Sun_Exposed_Suprapubic	COVID19_HGI_B1_ALL_leave_UKBB_23andme_20210107	17_43849514_T_C	0.147722	0.001016	3097	0.690797672806659	0.222277304685229	0.0612656711737183	0.019707444351138	0.0059519069832552	0.0350215173384463
17_43205356_45363133	ENSG00000161714.7	PLCD3	Pituitary	COVID19_HGI_B2_ALL_leave_UKBB_23andme_20210107	17_44072984_A_G	0.734038	2.178e-05	3009	0.110155807593938	0.0252150473643935	0.668030671525198	0.152870815763037	0.0437276577534335	0.00228610425016826
17_43205356_45363133	ENSG00000161714.7	PLCD3	Artery_Coronary	COVID19_HGI_A2_ALL_eur_leave_23andme_20210107	17_43241960_T_C	0.954	0.002892	3655	0.59397131635093	0.173385541131565	0.171028049759307	0.0499129156282752	0.0117021771299229	0.00444458913406772
17_43205356_45363133	ENSG00000161714.7	PLCD3	Pancreas	COVID19_HGI_A2_ALL_eur_leave_ukbb_23andme_20210107	17_43337501_G_C	0.0106806	0.00144	3666	0.421686806909061	0.520475026436865	0.022184703318847	0.0273736155712716	0.00827984776395549	0.00701451990914688
17_43205356_45363133	ENSG00000161714.7	PLCD3	Liver	COVID19_HGI_C2_ALL_leave_23andme_20210107	17_43785349_T_C	0.855033	7.924e-06	3528	0.186508120569946	0.0481923735064802	0.57793406354237	0.149295987245664	0.0380694551355403	0.00717347846853962
17_43205356_45363133	ENSG00000161714.7	PLCD3	Brain_Frontal_Cortex_BA9	COVID19_HGI_C2_ALL_leave_23andme_20210107	17_43785349_T_C	0.547569	7.924e-06	3525	0.179497612332959	0.0541177038680316	0.556209589639052	0.167652107986466	0.0425229861734917	0.0071264811688527
17_43205356_45363133	ENSG00000161714.7	PLCD3	Muscle_Skeletal	COVID19_HGI_A2_ALL_eur_leave_ukbb_23andme_20210107	17_43212521_T_C	8.47046e-10	0.1457	3666	0.000898456971656264	0.945997688296706	4.72673107964756e-05	0.049765109409388	0.00329147801145383	0.200150672567253
17_43205356_45363133	ENSG00000161714.7	PLCD3	Nerve_Tibial	COVID19_HGI_B1_ALL_leave_UKBB_23andme_20210107	17_43207849_G_A	3.06485e-05	0.6065	3097	0.64493595804796	0.268579861463445	0.0571982736614286	0.0238144198126303	0.00547148701453608	0.0563579194418858
17_43205356_45363133	ENSG00000161714.7	PLCD3	Testis	COVID19_HGI_A2_ALL_leave_23andme_20210107	17_44162597_C_A	0.0351277	0.000146	3391	0.343886574128103	0.160300844467884	0.307523512537734	0.143305418669275	0.044983650197004	0.00388740912586573
17_43205356_45363133	ENSG00000161714.7	PLCD3	Heart_Left_Ventricle	COVID19_HGI_B2_ALL_eur_leave_ukbb_23andme_20210107	17_44078832_G_A	0.060339	0.000406	3441	0.403791933833903	0.17637875641036	0.268580697154888	0.117283706376166	0.033964906224683	0.00205618888145581
17_43205356_45363133	ENSG00000161714.7	PLCD3	Pancreas	COVID19_HGI_B1_ALL_eur_leave_23andme_20210107	17_44189067_A_G	0.15815	7.033e-07	3314	0.0457015448383771	0.0514161241293803	0.365114940699078	0.410642252108537	0.127125138224628	0.0615645527020688
17_43205356_45363133	ENSG00000161714.7	PLCD3	Ovary	COVID19_HGI_B1_ALL_leave_23andme_20210107	17_43933307_T_C	0.627569	5.392e-08	3347	0.0242607339487968	0.00637974514940267	0.72671474911744	0.191049585242144	0.0515951865422171	0.528284892426233
17_43205356_45363133	ENSG00000161714.7	PLCD3	Skin_Sun_Exposed_Lower_leg	COVID19_HGI_A2_ALL_eur_leave_23andme_20210107	17_43392208_G_A	1.4554e-05	0.2853	3655	0.346901895295763	0.423553575512805	0.0998869019041791	0.121950272760691	0.0077073545265612	0.00976392192111289
17_43205356_45363133	ENSG00000161714.7	PLCD3	Nerve_Tibial	COVID19_HGI_C2_ALL_leave_UKBB_23andme_20210107	17_43207849_G_A	3.06485e-05	0.007921	3412	0.427813638496742	0.215457026194287	0.228753637199805	0.115192937597962	0.0127827605112041	0.0508391721903475
17_43205356_45363133	ENSG00000161714.7	PLCD3	Esophagus_Muscularis	COVID19_HGI_C2_ALL_leave_UKBB_23andme_20210107	17_43207849_G_A	6.16681e-06	0.007921	3412	0.343988820226989	0.299559352502286	0.183932176775596	0.160163208982025	0.0123564415131049	0.130983712085429
17_43205356_45363133	ENSG00000161714.7	PLCD3	Brain_Spinal_cord_cervical_c-1	COVID19_HGI_B1_ALL_eur_leave_ukbb_23andme_20210107	17_43849514_T_C	0.312643	0.0003319	3296	0.630814856949229	0.268679397514905	0.0649617095100722	0.027660889680464	0.00788314634532921	0.0624154848107398
17_43205356_45363133	ENSG00000161714.7	PLCD3	Ovary	COVID19_HGI_C2_ALL_leave_23andme_20210107	17_43785349_T_C	0.866952	7.924e-06	3531	0.182929993838135	0.0509539407433388	0.566848642847873	0.157850526092761	0.0414168964778932	0.007144005543861
17_43205356_45363133	ENSG00000161714.7	PLCD3	Heart_Left_Ventricle	COVID19_HGI_A2_ALL_eur_leave_23andme_20210107	17_43241960_T_C	0.533757	0.002892	3655	0.52114400946255	0.240654022392971	0.150058161275696	0.0692750297388126	0.0188687771299699	0.00240058577442215
17_43205356_45363133	ENSG00000161714.7	PLCD3	Brain_Substantia_nigra	COVID19_HGI_C2_ALL_leave_23andme_20210107	17_43785349_T_C	0.783815	7.924e-06	3519	0.177028927714114	0.0561598208917137	0.548548078342508	0.173974512831695	0.0442886602199688	0.0070285762860283
17_43205356_45363133	ENSG00000161714.7	PLCD3	Adrenal_Gland	COVID19_HGI_B2_ALL_leave_23andme_20210107	17_44157597_A_G	0.0651794	8.122e-09	3222	8.4986968972634e-05	2.69150095895848e-05	0.711416949572083	0.225239473567982	0.0632316748813728	0.00488881914957644
17_43205356_45363133	ENSG00000161714.7	PLCD3	Artery_Coronary	COVID19_HGI_B2_ALL_eur_leave_23andme_20210107	17_44157597_A_G	0.84639	2.761e-07	3440	0.00240641834790483	0.000659101846112462	0.743546181890116	0.203602526629146	0.0497857712867214	0.00233210522895812
17_43205356_45363133	ENSG00000161714.7	PLCD3	Brain_Anterior_cingulate_cortex_BA24	COVID19_HGI_B1_ALL_eur_leave_23andme_20210107	17_44189067_A_G	0.660086	7.033e-07	3301	0.0814115711134553	0.0239397298200266	0.650266552594203	0.191162910943445	0.0532192355288697	0.168432279395053
17_43205356_45363133	ENSG00000161714.7	PLCD3	Stomach	COVID19_HGI_B2_ALL_leave_UKBB_23andme_20210107	17_44038785_A_G	0.236155	1.898e-05	3009	0.104583489606404	0.0289031098835963	0.634237815674271	0.175223437610339	0.0570521472253904	0.00219379338742806
17_43205356_45363133	ENSG00000161714.7	PLCD3	Brain_Anterior_cingulate_cortex_BA24	COVID19_HGI_B1_ALL_leave_UKBB_23andme_20210107	17_43849514_T_C	0.771506	0.001016	3090	0.717002098685527	0.196402628902753	0.063386321914424	0.0173570544096151	0.00585189608768121	0.0332088293225012
17_43205356_45363133	ENSG00000161714.7	PLCD3	Brain_Amygdala	COVID19_HGI_B1_ALL_eur_leave_23andme_20210107	17_44189067_A_G	0.641099	7.033e-07	3285	0.0828058120375326	0.0229792494743501	0.661357912487447	0.183482530922333	0.0493744950783369	0.195419829499647
17_43205356_45363133	ENSG00000161714.7	PLCD3	Artery_Aorta	COVID19_HGI_B1_ALL_eur_leave_ukbb_23andme_20210107	17_43849514_T_C	0.345589	0.0003319	3315	0.696222033866039	0.202577342492074	0.0734967631589365	0.0213787765622181	0.00632508392073207	0.084646744662071
17_43205356_45363133	ENSG00000161714.7	PLCD3	Colon_Sigmoid	COVID19_HGI_A2_ALL_eur_leave_ukbb_23andme_20210107	17_43241960_T_C	0.214223	0.002865	3666	0.618656781885459	0.328004579435787	0.0325471817885955	0.0172525956983497	0.00353886119180875	0.023971916829032
17_43205356_45363133	ENSG00000161714.7	PLCD3	Brain_Cortex	COVID19_HGI_C2_ALL_leave_UKBB_23andme_20210107	17_43785349_T_C	0.842507	7.475e-05	3412	0.503708695750545	0.135995014079279	0.269335023182027	0.0726988071057031	0.0182624598824463	0.00569450386168644
17_43205356_45363133	ENSG00000161714.7	PLCD3	Minor_Salivary_Gland	COVID19_HGI_B1_ALL_eur_leave_ukbb_23andme_20210107	17_43849514_T_C	0.348263	0.0003319	3302	0.688312196373602	0.210479100709945	0.0723330143817804	0.0221119607389913	0.00676372779568208	0.0791065158690118
17_43205356_45363133	ENSG00000161714.7	PLCD3	Vagina	COVID19_HGI_B2_ALL_eur_leave_ukbb_23andme_20210107	17_44157597_A_G	0.395341	0.0002933	3432	0.450334147001935	0.135234683176356	0.299517791848544	0.0899197595298131	0.024993618443352	0.00193798590394031
17_43205356_45363133	ENSG00000161714.7	PLCD3	Brain_Cerebellum	COVID19_HGI_A2_ALL_eur_leave_23andme_20210107	17_43241960_T_C	0.271325	0.002892	3652	0.592514141045578	0.174169154769311	0.170597673863635	0.0501344931511482	0.0125845371703276	0.00476122196569904
17_43205356_45363133	ENSG00000161714.7	PLCD3	Brain_Cortex	COVID19_HGI_B2_ALL_leave_23andme_20210107	17_44072984_A_G	0.804672	6.776e-09	3222	9.03303428526916e-05	2.30613514095615e-05	0.756145768497227	0.192993391802128	0.050747448006383	0.00297631994832261
17_43205356_45363133	ENSG00000161714.7	PLCD3	Ovary	COVID19_HGI_B2_ALL_eur_leave_ukbb_23andme_20210107	17_44137189_A_T	0.950737	0.0002887	3440	0.461538711888694	0.125521847391707	0.306988411377277	0.0834672680869364	0.0224837612553864	0.00189212600557833
17_43205356_45363133	ENSG00000161714.7	PLCD3	Uterus	COVID19_HGI_A2_ALL_eur_leave_ukbb_23andme_20210107	17_43241960_T_C	0.52797	0.002865	3654	0.723384267360852	0.223853845470722	0.0379499683262503	0.0117406820194054	0.00307123682277124	0.0292813659226394
17_43205356_45363133	ENSG00000161714.7	PLCD3	Brain_Cerebellum	COVID19_HGI_B2_ALL_eur_leave_ukbb_23andme_20210107	17_44157622_T_G	0.174443	0.0003754	3440	0.460542889576422	0.126573280208864	0.306324232305232	0.0841662104709248	0.0223933874385572	0.00197229104502136
17_43205356_45363133	ENSG00000161714.7	PLCD3	Skin_Not_Sun_Exposed_Suprapubic	COVID19_HGI_A2_ALL_leave_23andme_20210107	17_44069180_C_G	0.130947	0.000268	3391	0.378494494681022	0.13234589387824	0.338471941731414	0.118319079874161	0.0323685898351636	0.00171814614430943
17_43205356_45363133	ENSG00000161714.7	PLCD3	Adipose_Subcutaneous	COVID19_HGI_C2_ALL_eur_leave_ukbb_23andme_20210107	17_43207849_G_A	3.14752e-13	0.05457	3608	2.31643912918347e-06	0.646238409338619	1.25470590133862e-06	0.350033163942217	0.00372485557413417	0.560005389146724
17_43205356_45363133	ENSG00000161714.7	PLCD3	Artery_Tibial	COVID19_HGI_C2_ALL_leave_UKBB_23andme_20210107	17_43209727_C_T	2.47301e-10	0.7794	3412	0.00168884549748238	0.64942386830138	0.000903032338041161	0.34724876426996	0.000735489593136808	0.59240812444259
17_43205356_45363133	ENSG00000161714.7	PLCD3	Colon_Transverse	COVID19_HGI_C2_ALL_eur_leave_23andme_20210107	17_44110271_G_A	0.185257	1.206e-05	3605	0.209286733348594	0.0674080766835931	0.512670061284545	0.165077679229337	0.045557449453931	0.00706221306449515
17_43205356_45363133	ENSG00000161714.7	PLCD3	Brain_Hypothalamus	COVID19_HGI_A2_ALL_leave_UKBB_23andme_20210107	17_43543064_A_C	0.489991	0.0002667	3396	0.416732583318258	0.46998551694303	0.0444757130430091	0.0501404574655237	0.01866572923018	0.00401590594652568
17_43205356_45363133	ENSG00000161714.7	PLCD3	Skin_Not_Sun_Exposed_Suprapubic	COVID19_HGI_B2_ALL_eur_leave_23andme_20210107	17_44159849_T_C	0.202242	2.803e-07	3440	0.00222430189165572	0.000791896538105434	0.687275003679859	0.244618735538026	0.0650900623523533	0.0021978402419302
17_43205356_45363133	ENSG00000161714.7	PLCD3	Small_Intestine_Terminal_Ileum	COVID19_HGI_C2_ALL_eur_leave_ukbb_23andme_20210107	17_43245240_G_C	0.039686	0.0001706	3605	0.492177189310968	0.144297215389583	0.266577812509754	0.0781368550909878	0.0188109276987071	0.0082778828903001
17_43205356_45363133	ENSG00000161714.7	PLCD3	Skin_Not_Sun_Exposed_Suprapubic	COVID19_HGI_C2_ALL_leave_23andme_20210107	17_43785349_T_C	0.141814	7.924e-06	3532	0.169755798907286	0.0618119261499439	0.526026034645727	0.191487058405712	0.0509191818913314	0.00827434530294054
17_43205356_45363133	ENSG00000161714.7	PLCD3	Adipose_Visceral_Omentum	COVID19_HGI_C2_ALL_eur_leave_ukbb_23andme_20210107	17_43212963_G_T	5.67648e-07	0.04201	3608	0.041837777663983	0.604754808590248	0.0226615523250966	0.327563995549475	0.00318186587119753	0.08951691738737
17_43205356_45363133	ENSG00000161714.7	PLCD3	Brain_Putamen_basal_ganglia	COVID19_HGI_A2_ALL_leave_UKBB_23andme_20210107	17_43543064_A_C	0.967992	0.0002667	3395	0.597694515633737	0.29705400240831	0.0637862569705256	0.0316919781263283	0.00977324686109919	0.00984674425799191
17_43205356_45363133	ENSG00000161714.7	PLCD3	Breast_Mammary_Tissue	COVID19_HGI_C2_ALL_leave_UKBB_23andme_20210107	17_43207849_G_A	6.3815e-06	0.007921	3412	0.423380418641252	0.21640147476535	0.226383177085413	0.115692578377453	0.0181423511305312	0.07738284610389
17_43205356_45363133	ENSG00000161714.7	PLCD3	Whole_Blood	COVID19_HGI_C2_ALL_leave_UKBB_23andme_20210107	17_43245240_G_C	0.771917	0.0001964	3412	0.506851088237417	0.135714898926716	0.271015272819246	0.0725534255759984	0.0138653144406225	0.00652090576678986
17_43205356_45363133	ENSG00000161714.7	PLCD3	Prostate	COVID19_HGI_C2_ALL_eur_leave_23andme_20210107	17_44110271_G_A	0.802255	1.206e-05	3602	0.218721390290182	0.0606760345535371	0.535778778538816	0.148595469910685	0.0362283267067812	0.00608997995822009
17_43205356_45363133	ENSG00000161714.7	PLCD3	Brain_Cerebellar_Hemisphere	COVID19_HGI_A2_ALL_eur_leave_23andme_20210107	17_43241960_T_C	0.28944	0.002892	3639	0.591032860384968	0.176269345169984	0.169770167256273	0.0506198621487787	0.0123077650399964	0.00483313307167467
17_43205356_45363133	ENSG00000161714.7	PLCD3	Adipose_Subcutaneous	COVID19_HGI_C2_ALL_leave_UKBB_23andme_20210107	17_43207849_G_A	3.14752e-13	0.007921	3412	2.30795855327317e-06	0.643872464463723	1.23407452698977e-06	0.344269287560635	0.0118547059425616	0.901866121423638
17_43205356_45363133	ENSG00000161714.7	PLCD3	Colon_Transverse	COVID19_HGI_C2_ALL_leave_23andme_20210107	17_43785349_T_C	0.181886	7.924e-06	3531	0.176542949020535	0.0556036687235277	0.547056953342768	0.172251588216645	0.0485448406965244	0.0083671614325915
17_43205356_45363133	ENSG00000161714.7	PLCD3	Brain_Caudate_basal_ganglia	COVID19_HGI_C2_ALL_eur_leave_23andme_20210107	17_43949008_C_T	0.025223	1.673e-05	3602	0.157889035805167	0.107363158214311	0.386766108846424	0.262912489325976	0.0850692078081222	0.00558734160612886
17_43205356_45363133	ENSG00000161714.7	PLCD3	Skin_Sun_Exposed_Lower_leg	COVID19_HGI_A2_ALL_leave_UKBB_23andme_20210107	17_43392208_G_A	1.4554e-05	0.2257	3396	0.409975109541165	0.489873549624318	0.0437545228202228	0.0522775507835425	0.00411926723075153	0.0346196544696972
17_43205356_45363133	ENSG00000161714.7	PLCD3	Uterus	COVID19_HGI_B1_ALL_eur_leave_23andme_20210107	17_44189067_A_G	0.430611	7.033e-07	3302	0.0826855044702203	0.0230455685489789	0.660496823431962	0.184039666524872	0.0497324370239669	0.212232004128471
17_43205356_45363133	ENSG00000161714.7	PLCD3	Artery_Aorta	COVID19_HGI_C2_ALL_leave_23andme_20210107	17_43785349_T_C	0.685525	7.924e-06	3532	0.180622470709897	0.0552467069073327	0.559698830007764	0.17116091698042	0.0332710753945862	0.00691062233294051
17_43205356_45363133	ENSG00000161714.7	PLCD3	Ovary	COVID19_HGI_B1_ALL_leave_UKBB_23andme_20210107	17_43849514_T_C	0.454854	0.001016	3096	0.735281620576317	0.17850234102799	0.0651863805989387	0.0158199125132217	0.00520974528353273	0.0384836267132726
17_43205356_45363133	ENSG00000161714.7	PLCD3	Artery_Tibial	COVID19_HGI_B2_ALL_leave_23andme_20210107	17_44038785_A_G	0.390626	6.509e-09	3222	3.09788513692531e-07	0.000119120278019873	0.00259320695969962	0.997143133681518	0.00014422929224935	0.00319928320675249
17_43205356_45363133	ENSG00000161714.7	PLCD3	Esophagus_Gastroesophageal_Junction	COVID19_HGI_B1_ALL_eur_leave_23andme_20210107	17_44189067_A_G	0.490068	7.033e-07	3314	0.0859867243017158	0.0207342759537807	0.686957910402308	0.165607821416746	0.0407132679254494	0.207695687377937
17_43205356_45363133	ENSG00000161714.7	PLCD3	Stomach	COVID19_HGI_C2_ALL_eur_leave_23andme_20210107	17_44110271_G_A	0.257317	1.206e-05	3608	0.207710331632409	0.0689229364223253	0.508812388145733	0.168789572418886	0.0457647713806471	0.00597155792012063
17_43205356_45363133	ENSG00000161714.7	PLCD3	Brain_Nucleus_accumbens_basal_ganglia	COVID19_HGI_B1_ALL_leave_23andme_20210107	17_43933307_T_C	0.358012	5.392e-08	3343	0.0196269103897458	0.0103266971629566	0.587888534784761	0.309244587229713	0.0729132704328229	0.350375490066437
17_43205356_45363133	ENSG00000161714.7	PLCD3	Brain_Caudate_basal_ganglia	COVID19_HGI_A2_ALL_leave_23andme_20210107	17_43972915_C_T	0.000274283	0.001605	3391	0.299624869240128	0.197127018171838	0.267942104067312	0.176223440813713	0.0590825677070098	0.00312318937800996
17_43205356_45363133	ENSG00000161714.7	PLCD3	Skin_Sun_Exposed_Lower_leg	COVID19_HGI_A2_ALL_eur_leave_ukbb_23andme_20210107	17_43336770_T_C	6.09186e-05	0.01093	3666	0.425147834194209	0.519461267189282	0.0223667859978434	0.0273228608692652	0.00570125174940058	0.0912142022847422
17_43205356_45363133	ENSG00000161714.7	PLCD3	Brain_Anterior_cingulate_cortex_BA24	COVID19_HGI_B1_ALL_eur_leave_ukbb_23andme_20210107	17_43849514_T_C	0.771506	0.0003319	3302	0.694638873940751	0.204327133723265	0.0729060296991325	0.0214385256790012	0.00668943695785046	0.0792279383602559
17_43205356_45363133	ENSG00000161714.7	PLCD3	Brain_Cerebellar_Hemisphere	COVID19_HGI_C2_ALL_leave_UKBB_23andme_20210107	17_43785349_T_C	0.650134	7.475e-05	3405	0.500734928096419	0.138338818604318	0.267732094215857	0.0739475160853047	0.0192466429981008	0.00587122407759071
17_43205356_45363133	ENSG00000161714.7	PLCD3	Colon_Sigmoid	COVID19_HGI_A2_ALL_leave_23andme_20210107	17_44162597_C_A	0.194369	0.000146	3391	0.341096317114063	0.171497254514948	0.305028301318698	0.15333384356036	0.0290442834919308	0.00236577058766602
17_43205356_45363133	ENSG00000161714.7	PLCD3	Brain_Hypothalamus	COVID19_HGI_B2_ALL_eur_leave_23andme_20210107	17_44162597_C_A	0.00363224	2.322e-07	3432	0.00125879772919676	0.00139056428989813	0.388949049402375	0.429483963188583	0.178917625389947	0.00316024968456185
17_43205356_45363133	ENSG00000161714.7	PLCD3	Esophagus_Mucosa	COVID19_HGI_B1_ALL_leave_UKBB_23andme_20210107	17_43849514_T_C	0.640247	0.001016	3097	0.741917180321469	0.172521012995176	0.0657993733867558	0.0152961290347115	0.00446630426188797	0.0424003064725355
17_43205356_45363133	ENSG00000161714.7	PLCD3	Prostate	COVID19_HGI_C2_ALL_leave_UKBB_23andme_20210107	17_43785349_T_C	0.836405	7.475e-05	3409	0.507618478829994	0.131970044673196	0.271419673293451	0.0705449149741692	0.01844688822919	0.00578166758270939
17_43205356_45363133	ENSG00000161714.7	PLCD3	Testis	COVID19_HGI_C2_ALL_eur_leave_ukbb_23andme_20210107	17_44110271_G_A	0.0391516	8.277e-05	3608	0.421507626476769	0.205860324199698	0.228310815396241	0.111471986070604	0.0328492478566882	0.00897009204718801
17_43205356_45363133	ENSG00000161714.7	PLCD3	Artery_Tibial	COVID19_HGI_A2_ALL_leave_23andme_20210107	17_43209727_C_T	2.47301e-10	0.5638	3391	0.00136805649807147	0.526061389620605	0.00122339623378344	0.470433987514144	0.000913170133396104	0.593300516020611
17_43205356_45363133	ENSG00000161714.7	PLCD3	Stomach	COVID19_HGI_B1_ALL_eur_leave_23andme_20210107	17_44189067_A_G	0.194499	7.033e-07	3314	0.0803191925524655	0.024461268294434	0.641679342120739	0.195365734167171	0.0581744628651909	0.209023830802127
17_43205356_45363133	ENSG00000161714.7	PLCD3	Brain_Cerebellar_Hemisphere	COVID19_HGI_B1_ALL_leave_23andme_20210107	17_43933307_T_C	0.605569	5.392e-08	3340	0.0241292810203839	0.00654165607014072	0.722744341120604	0.195891527473486	0.050693194315386	0.529121986147455
17_43205356_45363133	ENSG00000161714.7	PLCD3	Brain_Amygdala	COVID19_HGI_B1_ALL_eur_leave_ukbb_23andme_20210107	17_43849514_T_C	0.359609	0.0003319	3286	0.70465493972447	0.195610498139593	0.0730582763785923	0.0202743980187013	0.00640188773864427	0.085479991953827
17_43205356_45363133	ENSG00000161714.7	PLCD3	Brain_Hypothalamus	COVID19_HGI_C2_ALL_eur_leave_ukbb_23andme_20210107	17_44110271_G_A	0.00363224	8.277e-05	3599	0.281264745166556	0.32385753770117	0.152336025025631	0.175337537519561	0.0672041545870827	0.00746295007519178
17_43205356_45363133	ENSG00000161714.7	PLCD3	Uterus	COVID19_HGI_C2_ALL_eur_leave_23andme_20210107	17_44110271_G_A	0.759728	1.206e-05	3597	0.213788857159006	0.0649142787080072	0.523689265078094	0.158972977870794	0.0386346211840981	0.00609445210705383
17_43205356_45363133	ENSG00000161714.7	PLCD3	Esophagus_Gastroesophageal_Junction	COVID19_HGI_B2_ALL_eur_leave_ukbb_23andme_20210107	17_43207858_G_A	0.0276866	0.0005903	3441	0.471988831390199	0.117357126794669	0.313941608938245	0.0780409832624883	0.0186714496143994	0.00345079717749474
17_43205356_45363133	ENSG00000161714.7	PLCD3	Brain_Frontal_Cortex_BA9	COVID19_HGI_B1_ALL_leave_UKBB_23andme_20210107	17_43849514_T_C	0.445084	0.001016	3091	0.724298850177441	0.18946631550979	0.0640795566370676	0.0167569056030777	0.00539837207262386	0.0369899905765167
17_43205356_45363133	ENSG00000161714.7	PLCD3	Spleen	COVID19_HGI_A2_ALL_eur_leave_23andme_20210107	17_43241960_T_C	0.92285	0.002892	3652	0.502004771276534	0.258706070448529	0.144541239402346	0.0744684469368865	0.0202794719357046	0.00212266074944457
17_43205356_45363133	ENSG00000161714.7	PLCD3	Brain_Frontal_Cortex_BA9	COVID19_HGI_C2_ALL_eur_leave_23andme_20210107	17_44110271_G_A	0.511185	1.206e-05	3599	0.212694733338306	0.0656551167818224	0.521016318896635	0.16078871290731	0.0398451180759263	0.00615780238794823
17_43205356_45363133	ENSG00000161714.7	PLCD3	Pituitary	COVID19_HGI_B1_ALL_leave_23andme_20210107	17_43933307_T_C	0.649029	5.392e-08	3348	0.0245280429191452	0.00626831184804243	0.734722398249331	0.187716650901436	0.0467645960820449	0.524826632203692
17_43205356_45363133	ENSG00000161714.7	PLCD3	Artery_Coronary	COVID19_HGI_B2_ALL_leave_UKBB_23andme_20210107	17_44072984_A_G	0.920004	2.178e-05	3009	0.109363658315558	0.0259035362249141	0.663226748555156	0.157045365775351	0.0444606911290206	0.00228462191455398
17_43205356_45363133	ENSG00000161714.7	PLCD3	Brain_Frontal_Cortex_BA9	COVID19_HGI_C2_ALL_eur_leave_ukbb_23andme_20210107	17_43999406_A_G	0.61856	7.103e-05	3599	0.485648526442961	0.149911143628633	0.263032979189705	0.081173412444583	0.0202339382941178	0.00606067335606426
17_43205356_45363133	ENSG00000161714.7	PLCD3	Brain_Caudate_basal_ganglia	COVID19_HGI_A2_ALL_eur_leave_23andme_20210107	17_43972915_C_T	0.000274283	0.009682	3648	0.447904202147263	0.306918140251679	0.128875251318026	0.0882813814531394	0.028021024829892	0.00193999659680386
17_43205356_45363133	ENSG00000161714.7	PLCD3	Uterus	COVID19_HGI_B2_ALL_leave_UKBB_23andme_20210107	17_44072984_A_G	0.966232	2.178e-05	3009	0.107696833279486	0.027068389985364	0.653118427691428	0.164105974185678	0.0480103748580438	0.00226610074183221
17_43205356_45363133	ENSG00000161714.7	PLCD3	Spleen	COVID19_HGI_C2_ALL_eur_leave_23andme_20210107	17_44110271_G_A	0.0621548	1.206e-05	3605	0.179928703749012	0.0918507158890279	0.440756214174346	0.22493644645694	0.0625279197306743	0.00766843594019233
17_43205356_45363133	ENSG00000161714.7	PLCD3	Brain_Cerebellar_Hemisphere	COVID19_HGI_A2_ALL_leave_UKBB_23andme_20210107	17_43543064_A_C	0.801991	0.0002667	3395	0.705357446677366	0.193245706408905	0.0752760986975613	0.0206177752486495	0.00550297296751858	0.0204556071376818
17_43205356_45363133	ENSG00000161714.7	PLCD3	Brain_Hippocampus	COVID19_HGI_A2_ALL_leave_23andme_20210107	17_44162597_C_A	0.651912	0.000146	3389	0.406467631143482	0.107856063261352	0.363473535343838	0.0964218119572502	0.0257809582940779	0.00225033281957905
17_43205356_45363133	ENSG00000161714.7	PLCD3	Heart_Left_Ventricle	COVID19_HGI_B1_ALL_leave_23andme_20210107	17_43933307_T_C	0.0112565	5.392e-08	3348	0.0179578339873556	0.0076613192953912	0.537915841799786	0.229282912368679	0.207182092548788	0.796741929737681
17_43205356_45363133	ENSG00000161714.7	PLCD3	Esophagus_Gastroesophageal_Junction	COVID19_HGI_A2_ALL_leave_UKBB_23andme_20210107	17_43831562_T_C	0.0260553	0.0007236	3396	0.724571221174291	0.174605929110061	0.0773297385473689	0.0186299244674635	0.00486318670081567	0.0220133941843267
17_43205356_45363133	ENSG00000161714.7	PLCD3	Breast_Mammary_Tissue	COVID19_HGI_A2_ALL_eur_leave_ukbb_23andme_20210107	17_43207849_G_A	6.3815e-06	0.484	3666	0.617317073490188	0.329981101828223	0.0324767004911114	0.0173572504058088	0.00286787378466918	0.0495774970122579
17_43205356_45363133	ENSG00000161714.7	PLCD3	Vagina	COVID19_HGI_B1_ALL_leave_UKBB_23andme_20210107	17_43849514_T_C	0.635291	0.001016	3094	0.719432615678356	0.194079311589651	0.0637257562230589	0.0171855410982758	0.00557677541065782	0.0344880324044033
17_43205356_45363133	ENSG00000161714.7	PLCD3	Testis	COVID19_HGI_C2_ALL_leave_23andme_20210107	17_43785349_T_C	0.0962164	7.924e-06	3532	0.153404021490278	0.0737152474092371	0.475356421651971	0.228353891045245	0.0691704184032688	0.00711194102309953
17_43205356_45363133	ENSG00000161714.7	PLCD3	Brain_Hippocampus	COVID19_HGI_B2_ALL_leave_UKBB_23andme_20210107	17_44072984_A_G	0.848638	2.178e-05	3007	0.109222039313103	0.0257094528304565	0.662366789491593	0.155865723759734	0.0468359946051137	0.00228661277140393
17_43205356_45363133	ENSG00000161714.7	PLCD3	Testis	COVID19_HGI_B2_ALL_leave_23andme_20210107	17_44157597_A_G	0.0450036	8.122e-09	3222	7.53852311485432e-05	3.31669961348819e-05	0.631041815407632	0.277546121402315	0.0913035109627707	0.00382260265770706
17_43205356_45363133	ENSG00000161714.7	PLCD3	Skin_Sun_Exposed_Lower_leg	COVID19_HGI_C2_ALL_leave_23andme_20210107	17_43785349_T_C	0.357676	7.924e-06	3532	0.108072639647909	0.130640267032274	0.334887069859304	0.404796270360164	0.0216037531003487	0.00710839684796944
17_43205356_45363133	ENSG00000161714.7	PLCD3	Brain_Nucleus_accumbens_basal_ganglia	COVID19_HGI_A2_ALL_leave_23andme_20210107	17_43903842_C_T	0.0442608	0.000249	3391	0.325329336822965	0.174721284532844	0.290928544230113	0.156193176626839	0.0528276577872398	0.00149948970699453
17_43205356_45363133	ENSG00000161714.7	PLCD3	Spleen	COVID19_HGI_C2_ALL_eur_leave_ukbb_23andme_20210107	17_44110271_G_A	0.0621548	8.277e-05	3605	0.415710183593779	0.212213377687147	0.22516703109687	0.114912158797028	0.0319972488251771	0.00661296812017533
17_43205356_45363133	ENSG00000161714.7	PLCD3	Small_Intestine_Terminal_Ileum	COVID19_HGI_B2_ALL_eur_leave_23andme_20210107	17_44157597_A_G	0.750731	2.761e-07	3439	0.00239225319198343	0.000667724238984576	0.739169358934969	0.206264990979758	0.0515056726543046	0.00237587665975155
17_43205356_45363133	ENSG00000161714.7	PLCD3	Cells_EBV-transformed_lymphocytes	COVID19_HGI_B1_ALL_leave_UKBB_23andme_20210107	17_43849514_T_C	0.705146	0.001016	3093	0.673708901706269	0.238693846296163	0.0596814537527375	0.0211382536591112	0.00677754458571985	0.0262050442312687
17_43205356_45363133	ENSG00000161714.7	PLCD3	Esophagus_Muscularis	COVID19_HGI_A2_ALL_leave_23andme_20210107	17_43209168_C_G	1.36717e-05	0.05055	3391	0.278991367504862	0.241848322640643	0.249490418520499	0.216261524344121	0.013408366989875	0.00865206829641879
17_43205356_45363133	ENSG00000161714.7	PLCD3	Minor_Salivary_Gland	COVID19_HGI_B1_ALL_eur_leave_23andme_20210107	17_44189067_A_G	0.0361627	7.033e-07	3301	0.0787938441098546	0.0240867928815124	0.629472249676534	0.192350493413621	0.0752966199184774	0.359849630446833
17_43205356_45363133	ENSG00000161714.7	PLCD3	Brain_Anterior_cingulate_cortex_BA24	COVID19_HGI_A2_ALL_leave_UKBB_23andme_20210107	17_43543064_A_C	0.647613	0.0002667	3396	0.69046664615504	0.207339381938865	0.0736899336635458	0.0221218775981692	0.00638216064438011	0.018848739715639
17_43205356_45363133	ENSG00000161714.7	PLCD3	Whole_Blood	COVID19_HGI_A2_ALL_leave_UKBB_23andme_20210107	17_43543064_A_C	0.731027	0.0002667	3396	0.712787470113493	0.187080607703811	0.0760721197488165	0.01996204781983	0.00409775461404969	0.0202985234788756
17_43205356_45363133	ENSG00000161714.7	PLCD3	Whole_Blood	COVID19_HGI_B2_ALL_leave_UKBB_23andme_20210107	17_44072984_A_G	0.976233	2.178e-05	3009	0.110519763752755	0.0262751368242425	0.670237853175363	0.159309709649438	0.0336575365982016	0.00227415718939495
17_43205356_45363133	ENSG00000161714.7	PLCD3	Skin_Sun_Exposed_Lower_leg	COVID19_HGI_B1_ALL_eur_leave_23andme_20210107	17_44189067_A_G	0.116749	7.033e-07	3314	0.0506342428052501	0.0571173422970629	0.404522836691008	0.456285630283125	0.0314399479235542	0.289544504534691
17_43205356_45363133	ENSG00000161714.7	PLCD3	Esophagus_Muscularis	COVID19_HGI_C2_ALL_eur_leave_23andme_20210107	17_43207858_G_A	6.35982e-05	0.002319	3608	0.150414020798546	0.133694425597734	0.36845792181658	0.327481233679345	0.0199523981077952	0.0120430872366161
17_43205356_45363133	ENSG00000161714.7	PLCD3	Brain_Putamen_basal_ganglia	COVID19_HGI_A2_ALL_eur_leave_23andme_20210107	17_43241960_T_C	0.515492	0.002892	3642	0.498393626774321	0.26060388383995	0.143474085436997	0.0749983005947821	0.0225301033539498	0.00216193651707089
17_43205356_45363133	ENSG00000161714.7	PLCD3	Artery_Tibial	COVID19_HGI_B2_ALL_leave_UKBB_23andme_20210107	17_43209727_C_T	2.47301e-10	0.5571	3009	0.000367078559400879	0.141142456137107	0.00222611718705757	0.855946288964555	0.000318059151879508	0.398097686175144
17_43205356_45363133	ENSG00000161714.7	PLCD3	Brain_Hypothalamus	COVID19_HGI_B1_ALL_eur_leave_23andme_20210107	17_44189067_A_G	0.0083704	7.033e-07	3305	0.045629741493533	0.0482280922592489	0.364501031294729	0.385100723611621	0.156540411340868	0.220600928196435
17_43205356_45363133	ENSG00000161714.7	PLCD3	Vagina	COVID19_HGI_C2_ALL_eur_leave_ukbb_23andme_20210107	17_43999406_A_G	0.447306	7.103e-05	3599	0.482496498824445	0.152020478328869	0.261329189948221	0.0823153153353999	0.0218385175630655	0.006236548990488
17_43205356_45363133	ENSG00000161714.7	PLCD3	Brain_Hippocampus	COVID19_HGI_C2_ALL_eur_leave_ukbb_23andme_20210107	17_43245240_G_C	0.714331	0.0001706	3593	0.494978169616277	0.141313259155099	0.268073335053734	0.0765141868708975	0.0191210493039919	0.00618297710690206
17_43205356_45363133	ENSG00000161714.7	PLCD3	Adipose_Visceral_Omentum	COVID19_HGI_B1_ALL_leave_UKBB_23andme_20210107	17_43277541_C_G	9.98299e-08	0.8574	3097	0.0704897811842031	0.838165109916833	0.00625161885330704	0.0743246698108972	0.0107688202347599	0.199256814105539
17_43205356_45363133	ENSG00000161714.7	PLCD3	Nerve_Tibial	COVID19_HGI_A2_ALL_leave_UKBB_23andme_20210107	17_43543064_A_C	0.421858	0.0002667	3396	0.612742524981215	0.287396382614817	0.0653948402433917	0.0306685316207293	0.00379772053984722	0.0229638882390571
17_43205356_45363133	ENSG00000161714.7	PLCD3	Lung	COVID19_HGI_A2_ALL_leave_UKBB_23andme_20210107	17_43830705_T_A	0.000301743	0.001325	3396	0.252662533735608	0.626402525315967	0.0269653653133299	0.0668255574037086	0.0271440182313869	0.022815104307328
17_43205356_45363133	ENSG00000161714.7	PLCD3	Spleen	COVID19_HGI_B1_ALL_leave_23andme_20210107	17_43933307_T_C	0.21087	5.392e-08	3347	0.0202913580553792	0.00973293947797471	0.607814360027514	0.291473148539268	0.0706881938998634	0.461470709554132
17_43205356_45363133	ENSG00000161714.7	PLCD3	Artery_Coronary	COVID19_HGI_B2_ALL_leave_23andme_20210107	17_44072984_A_G	0.920004	6.776e-09	3222	9.03243732969172e-05	2.30807686009908e-05	0.756095797975738	0.193156043757592	0.0506347531247723	0.00297737070152509
17_43205356_45363133	ENSG00000161714.7	PLCD3	Artery_Aorta	COVID19_HGI_B1_ALL_leave_UKBB_23andme_20210107	17_43849514_T_C	0.345589	0.001016	3097	0.718895921885404	0.194808028764775	0.063757657114582	0.017271926411523	0.00526646582371687	0.0372903489751701
17_43205356_45363133	ENSG00000161714.7	PLCD3	Brain_Cerebellum	COVID19_HGI_B1_ALL_leave_23andme_20210107	17_43933307_T_C	0.0932464	5.392e-08	3348	0.0234839186132235	0.00624341258082627	0.703446298617327	0.186937684618831	0.0798886855697919	0.705011441191449
17_43205356_45363133	ENSG00000161714.7	PLCD3	Cells_Transformed_fibroblasts	COVID19_HGI_C2_ALL_eur_leave_ukbb_23andme_20210107	17_43207849_G_A	3.74348e-12	0.05457	3608	3.68423945276902e-05	0.646281506964971	1.9955788715084e-05	0.350056627683606	0.00360506716818061	0.534941421853111
17_43205356_45363133	ENSG00000161714.7	PLCD3	Uterus	COVID19_HGI_B1_ALL_leave_23andme_20210107	17_43933307_T_C	0.821642	5.392e-08	3344	0.0239373114853143	0.0067176054822782	0.71701849893023	0.201168072071305	0.0511585120308732	0.520353150093969
17_43205356_45363133	ENSG00000161714.7	PLCD3	Esophagus_Gastroesophageal_Junction	COVID19_HGI_B1_ALL_leave_UKBB_23andme_20210107	17_43849514_T_C	0.356702	0.001016	3097	0.748205672333369	0.166053429714945	0.0663570890522043	0.0147223348994103	0.00466147400007077	0.0439502792470076
17_43205356_45363133	ENSG00000161714.7	PLCD3	Ovary	COVID19_HGI_C2_ALL_eur_leave_23andme_20210107	17_44110271_G_A	0.943718	1.206e-05	3607	0.216686068409735	0.0619624209502767	0.53079891041201	0.151745688364066	0.0388069118639131	0.00596161091509725
17_43205356_45363133	ENSG00000161714.7	PLCD3	Pituitary	COVID19_HGI_C2_ALL_leave_UKBB_23andme_20210107	17_43785349_T_C	0.734038	7.475e-05	3412	0.507556429330933	0.132366240897948	0.271392421479525	0.0707588241715917	0.0179260841200032	0.00575278685596077
17_43205356_45363133	ENSG00000161714.7	PLCD3	Minor_Salivary_Gland	COVID19_HGI_A2_ALL_leave_UKBB_23andme_20210107	17_43543064_A_C	0.0366663	0.0002667	3395	0.683991878931886	0.213734651298623	0.0729955846740162	0.0228032784287105	0.00647460666676358	0.0496746408247638
17_43205356_45363133	ENSG00000161714.7	PLCD3	Brain_Hypothalamus	COVID19_HGI_B1_ALL_eur_leave_ukbb_23andme_20210107	17_43849514_T_C	0.947345	0.0003319	3306	0.434377443930753	0.459150243651202	0.0457234908305468	0.0483186981355371	0.012430123451961	0.0269258348093021
17_43205356_45363133	ENSG00000161714.7	PLCD3	Minor_Salivary_Gland	COVID19_HGI_C2_ALL_eur_leave_23andme_20210107	17_44110271_G_A	0.273159	1.206e-05	3597	0.20818926719522	0.0693187559987953	0.509968523677802	0.169756493762078	0.0427669593661057	0.00715258573186115
17_43205356_45363133	ENSG00000161714.7	PLCD3	Brain_Cerebellar_Hemisphere	COVID19_HGI_C2_ALL_leave_23andme_20210107	17_43785349_T_C	0.650134	7.924e-06	3521	0.182011666312577	0.0521632103637354	0.563997357041135	0.16159728086731	0.0402304854152428	0.00727227425094605
17_43205356_45363133	ENSG00000161714.7	PLCD3	Testis	COVID19_HGI_C2_ALL_eur_leave_23andme_20210107	17_44110271_G_A	0.0391516	1.206e-05	3608	0.182169693199618	0.0889699491676926	0.446247405780035	0.217878262914725	0.0647346889379289	0.0102995410531872
17_43205356_45363133	ENSG00000161714.7	PLCD3	Muscle_Skeletal	COVID19_HGI_C2_ALL_leave_23andme_20210107	17_43207858_G_A	4.68466e-09	0.008943	3532	0.0002312664229373	0.243499679851822	0.000716630360715107	0.754536807860644	0.00101561550388216	0.245952432888644
17_43205356_45363133	ENSG00000161714.7	PLCD3	Heart_Atrial_Appendage	COVID19_HGI_B2_ALL_eur_leave_ukbb_23andme_20210107	17_43337501_G_C	0.00565537	0.002293	3441	0.464676337340182	0.123852620076763	0.309077730823476	0.0823600745793359	0.0200332371802429	0.00231650629577518
17_43205356_45363133	ENSG00000161714.7	PLCD3	Esophagus_Gastroesophageal_Junction	COVID19_HGI_A2_ALL_leave_23andme_20210107	17_43831562_T_C	0.0260553	0.0003153	3391	0.4161305297652	0.100116855895102	0.372128288264932	0.0895082392844745	0.0221160867902926	0.00440172047653911
17_43205356_45363133	ENSG00000161714.7	PLCD3	Colon_Transverse	COVID19_HGI_B1_ALL_eur_leave_ukbb_23andme_20210107	17_43849514_T_C	0.861467	0.0003319	3312	0.693371307434308	0.205295869766573	0.0731274374664305	0.0216452745086722	0.00656011082401615	0.074809355846994
17_43205356_45363133	ENSG00000161714.7	PLCD3	Cells_EBV-transformed_lymphocytes	COVID19_HGI_A2_ALL_eur_leave_ukbb_23andme_20210107	17_43241960_T_C	0.437074	0.002865	3656	0.668911150762248	0.277446620187183	0.0351347483843062	0.0145690241548079	0.00393845651145552	0.0205809606355388
17_43205356_45363133	ENSG00000161714.7	PLCD3	Lung	COVID19_HGI_B2_ALL_eur_leave_ukbb_23andme_20210107	17_44113359_T_C	0.00065559	0.000624	3441	0.156668129762899	0.377500498695154	0.104207221561242	0.250982405491983	0.110641744488723	0.00274691290412617
17_43205356_45363133	ENSG00000161714.7	PLCD3	Esophagus_Gastroesophageal_Junction	COVID19_HGI_A2_ALL_eur_leave_23andme_20210107	17_43396332_A_G	0.011248	0.001521	3655	0.606914133522852	0.161259096963416	0.174754803422942	0.0464222808290213	0.0106496852617694	0.00537199905132058
17_43205356_45363133	ENSG00000161714.7	PLCD3	Cells_Transformed_fibroblasts	COVID19_HGI_A2_ALL_leave_23andme_20210107	17_43207849_G_A	3.74348e-12	0.7287	3391	3.05809412215347e-05	0.527529513640982	2.73472684561773e-05	0.471747117716014	0.000665440433326406	0.518187350146077
17_43205356_45363133	ENSG00000161714.7	PLCD3	Skin_Sun_Exposed_Lower_leg	COVID19_HGI_B1_ALL_leave_UKBB_23andme_20210107	17_43367653_T_C	1.63447e-05	0.1844	3097	0.431936392563383	0.479096277429371	0.0383077043198968	0.0424820567630542	0.0081775689242951	0.101990839197011
17_43205356_45363133	ENSG00000161714.7	PLCD3	Pancreas	COVID19_HGI_A2_ALL_leave_23andme_20210107	17_44168677_A_G	0.00425422	0.0001528	3391	0.217753994226904	0.260940054241222	0.194728373282854	0.233254554093475	0.0933230241555452	0.00389202930970268
17_43205356_45363133	ENSG00000161714.7	PLCD3	Thyroid	COVID19_HGI_A2_ALL_eur_leave_ukbb_23andme_20210107	17_43209168_C_G	3.81685e-06	0.1453	3666	0.554307695833273	0.392838210468204	0.0291618129330444	0.020663966737167	0.003028314028312	0.162808072585549
17_43205356_45363133	ENSG00000161714.7	PLCD3	Small_Intestine_Terminal_Ileum	COVID19_HGI_B1_ALL_eur_leave_ukbb_23andme_20210107	17_43849514_T_C	0.983217	0.0003319	3310	0.708637920659718	0.19049734068645	0.0745755727017825	0.0200412938493915	0.00624787210265829	0.0843833795994936
17_43205356_45363133	ENSG00000161714.7	PLCD3	Brain_Frontal_Cortex_BA9	COVID19_HGI_B1_ALL_leave_23andme_20210107	17_43933307_T_C	0.509599	5.392e-08	3342	0.0237935378839915	0.00678233982568561	0.712691625635215	0.203098870198142	0.0536336264569658	0.527547877468108
17_43205356_45363133	ENSG00000161714.7	PLCD3	Brain_Hippocampus	COVID19_HGI_B1_ALL_leave_23andme_20210107	17_43933307_T_C	0.329571	5.392e-08	3338	0.0241261076773484	0.00633897401018783	0.722628730934586	0.18980878588436	0.0570974014935186	0.588984413357344
17_43205356_45363133	ENSG00000161714.7	PLCD3	Heart_Atrial_Appendage	COVID19_HGI_A2_ALL_eur_leave_ukbb_23andme_20210107	17_43337501_G_C	0.00565537	0.00144	3666	0.736578309151717	0.210262856388763	0.0387509663378034	0.0110584600000252	0.00334940812169182	0.0502412439108665
17_43205356_45363133	ENSG00000161714.7	PLCD3	Pituitary	COVID19_HGI_A2_ALL_leave_23andme_20210107	17_44162597_C_A	0.818393	0.000146	3391	0.409791013322022	0.105443139875605	0.366459121420196	0.0942693930808161	0.0240373323013614	0.00212830418824708
17_43205356_45363133	ENSG00000161714.7	PLCD3	Esophagus_Mucosa	COVID19_HGI_B1_ALL_leave_23andme_20210107	17_43933307_T_C	0.66648	5.392e-08	3348	0.0247703577180006	0.00638184637363666	0.741980788604126	0.191128533716969	0.0357384735872685	0.52041808070321
17_43205356_45363133	ENSG00000161714.7	PLCD3	Brain_Cortex	COVID19_HGI_A2_ALL_leave_23andme_20210107	17_44162597_C_A	0.81394	0.000146	3391	0.406687598085952	0.10830420167679	0.363683865780516	0.0968274625472288	0.0244968719095131	0.00213866377964707
17_43205356_45363133	ENSG00000161714.7	PLCD3	Testis	COVID19_HGI_B1_ALL_leave_23andme_20210107	17_43933307_T_C	0.338283	5.392e-08	3348	0.0206554592125788	0.00946727458860563	0.618721541691432	0.28351873447689	0.0676369900304937	0.353912186915924
17_43205356_45363133	ENSG00000161714.7	PLCD3	Brain_Putamen_basal_ganglia	COVID19_HGI_C2_ALL_eur_leave_23andme_20210107	17_43999406_A_G	0.0591358	1.496e-05	3596	0.177803744283016	0.092105371918394	0.435546061913769	0.225551294627674	0.0689935272571478	0.00556531488190042
17_43205356_45363133	ENSG00000161714.7	PLCD3	Brain_Substantia_nigra	COVID19_HGI_A2_ALL_leave_23andme_20210107	17_44162597_C_A	0.557395	0.000146	3391	0.393160575229327	0.119768130176165	0.351587209801449	0.107075266791418	0.0284088180016412	0.00225344392655926
17_43205356_45363133	ENSG00000161714.7	PLCD3	Brain_Anterior_cingulate_cortex_BA24	COVID19_HGI_A2_ALL_leave_23andme_20210107	17_44162597_C_A	0.46588	0.000146	3391	0.393729457082361	0.118062338554729	0.352095937268078	0.10554769227578	0.030564574819052	0.00204091923363454
17_43205356_45363133	ENSG00000161714.7	PLCD3	Cells_EBV-transformed_lymphocytes	COVID19_HGI_A2_ALL_leave_UKBB_23andme_20210107	17_43543064_A_C	0.593125	0.0002667	3393	0.645785377300013	0.250587180517918	0.0689028531451423	0.0267287069083095	0.00799588212861737	0.0139180199716927
17_43205356_45363133	ENSG00000161714.7	PLCD3	Artery_Tibial	COVID19_HGI_B1_ALL_leave_UKBB_23andme_20210107	17_43209727_C_T	2.47301e-10	0.6352	3097	0.00236086967597702	0.907776171043302	0.000209381517839729	0.0804999716903609	0.00915360607252065	0.643174002347673
17_43205356_45363133	ENSG00000161714.7	PLCD3	Prostate	COVID19_HGI_A2_ALL_leave_UKBB_23andme_20210107	17_43543064_A_C	0.197176	0.0002667	3394	0.715241046873575	0.183511670050267	0.0763183528685305	0.019575889467095	0.00535304074053228	0.03309329890199
17_43205356_45363133	ENSG00000161714.7	PLCD3	Brain_Spinal_cord_cervical_c-1	COVID19_HGI_B2_ALL_eur_leave_23andme_20210107	17_44159849_T_C	0.0888176	2.803e-07	3421	0.00203809723407745	0.000904390858048037	0.629740425305924	0.279354781675716	0.0879623049262339	0.00227385759889727
17_43205356_45363133	ENSG00000161714.7	PLCD3	Brain_Nucleus_accumbens_basal_ganglia	COVID19_HGI_A2_ALL_leave_UKBB_23andme_20210107	17_43543064_A_C	0.97083	0.0002667	3396	0.581288577641883	0.312544606987823	0.062037923141314	0.0333454858414975	0.0107834063874835	0.00822309297743456
17_43205356_45363133	ENSG00000161714.7	PLCD3	Heart_Atrial_Appendage	COVID19_HGI_B1_ALL_leave_UKBB_23andme_20210107	17_43849514_T_C	0.0941459	0.001016	3097	0.737901551502951	0.175722558652968	0.0654432340938258	0.0155791815061601	0.00535347424409543	0.0406376900839581
17_43205356_45363133	ENSG00000161714.7	PLCD3	Adipose_Subcutaneous	COVID19_HGI_A2_ALL_eur_leave_ukbb_23andme_20210107	17_43207849_G_A	3.14752e-13	0.484	3666	3.39825865035502e-06	0.948043605571423	1.78780456783628e-07	0.0498739565719622	0.00207886081750774	0.525974529962796
17_43205356_45363133	ENSG00000161714.7	PLCD3	Brain_Hippocampus	COVID19_HGI_C2_ALL_leave_23andme_20210107	17_43785349_T_C	0.937505	7.924e-06	3522	0.183179505888582	0.0510091030506443	0.56761696859497	0.158021354087209	0.0401730683785952	0.00703358087940195
17_43205356_45363133	ENSG00000161714.7	PLCD3	Esophagus_Gastroesophageal_Junction	COVID19_HGI_B2_ALL_eur_leave_23andme_20210107	17_44157597_A_G	0.919953	2.761e-07	3440	0.00246826694180765	0.000613571648904862	0.76265644419831	0.189539460916363	0.0447222562946141	0.00232323044135876
17_43205356_45363133	ENSG00000161714.7	PLCD3	Breast_Mammary_Tissue	COVID19_HGI_C2_ALL_leave_23andme_20210107	17_43207849_G_A	6.3815e-06	0.01069	3532	0.154801096186721	0.0807307604923262	0.479685567798402	0.250127531397033	0.0346550441255177	0.0100351958137826
17_43205356_45363133	ENSG00000161714.7	PLCD3	Esophagus_Muscularis	COVID19_HGI_B2_ALL_leave_23andme_20210107	17_44072984_A_G	0.853398	6.776e-09	3222	6.25854591736038e-05	5.3682056993997e-05	0.523896274818206	0.449340187376106	0.0266472702895203	0.0029984970394901
17_43205356_45363133	ENSG00000161714.7	PLCD3	Pancreas	COVID19_HGI_A2_ALL_leave_UKBB_23andme_20210107	17_43543064_A_C	0.0498725	0.0002667	3396	0.402813926691325	0.483415463870394	0.0429902468163117	0.0515732248253002	0.0192071377966693	0.0102228027931775
17_43205356_45363133	ENSG00000161714.7	PLCD3	Artery_Coronary	COVID19_HGI_B1_ALL_eur_leave_23andme_20210107	17_44189067_A_G	0.305526	7.033e-07	3314	0.083660986604344	0.0221804237114445	0.668377322274257	0.177153348879505	0.0486279185304497	0.228943230926001
17_43205356_45363133	ENSG00000161714.7	PLCD3	Esophagus_Muscularis	COVID19_HGI_C2_ALL_leave_23andme_20210107	17_43207849_G_A	6.16681e-06	0.01069	3532	0.127020670811201	0.111842927641324	0.393601751545164	0.346549158851704	0.0209854911506067	0.0192944509503979
17_43205356_45363133	ENSG00000161714.7	PLCD3	Esophagus_Gastroesophageal_Junction	COVID19_HGI_C2_ALL_leave_23andme_20210107	17_43785349_T_C	0.908452	7.924e-06	3532	0.187882170532982	0.0477416905326239	0.582194621817157	0.147903950876108	0.0342775662411288	0.00708885432705622
17_43205356_45363133	ENSG00000161714.7	PLCD3	Minor_Salivary_Gland	COVID19_HGI_C2_ALL_leave_UKBB_23andme_20210107	17_43785349_T_C	0.540366	7.475e-05	3409	0.484699733992288	0.152724690801132	0.259163848220875	0.0816385121340864	0.021773214851619	0.00569784816828399
17_43205356_45363133	ENSG00000161714.7	PLCD3	Adrenal_Gland	COVID19_HGI_A2_ALL_eur_leave_ukbb_23andme_20210107	17_43241960_T_C	0.170885	0.002865	3664	0.695539070366752	0.251203556733881	0.0365784887970848	0.0132073556950484	0.00347152840723414	0.0288897877787014
17_43205356_45363133	ENSG00000161714.7	PLCD3	Artery_Coronary	COVID19_HGI_B1_ALL_leave_23andme_20210107	17_43933307_T_C	0.284263	5.392e-08	3348	0.0241148165408469	0.00637307922144039	0.722344456940111	0.190845335241503	0.056322312056098	0.595920282889591
17_43205356_45363133	ENSG00000161714.7	PLCD3	Thyroid	COVID19_HGI_B1_ALL_leave_23andme_20210107	17_43933307_T_C	0.646634	5.392e-08	3348	0.0186809295757964	0.0127306426286629	0.559575724190484	0.381310846604424	0.0277018570006327	0.496848107362231
17_43205356_45363133	ENSG00000161714.7	PLCD3	Skin_Not_Sun_Exposed_Suprapubic	COVID19_HGI_B2_ALL_eur_leave_ukbb_23andme_20210107	17_43207858_G_A	0.000166915	0.0005903	3441	0.429815193602925	0.153054021111997	0.285889971227415	0.101773843715721	0.0294669703419417	0.0590236195882779
17_43205356_45363133	ENSG00000161714.7	PLCD3	Heart_Left_Ventricle	COVID19_HGI_C2_ALL_leave_UKBB_23andme_20210107	17_44078832_G_A	0.060339	8.272e-05	3412	0.440143427609184	0.192021986579701	0.235346423991943	0.102645069298739	0.0298430925204323	0.00786829759706253
17_43205356_45363133	ENSG00000161714.7	PLCD3	Ovary	COVID19_HGI_B2_ALL_leave_UKBB_23andme_20210107	17_44072984_A_G	0.91408	2.178e-05	3009	0.109139232084451	0.0255853467561134	0.661865734468391	0.155111895284352	0.0482977914066924	0.00228303840269691
17_43205356_45363133	ENSG00000161714.7	PLCD3	Heart_Left_Ventricle	COVID19_HGI_A2_ALL_leave_23andme_20210107	17_44069180_C_G	0.0701013	0.000268	3391	0.353364229894045	0.153581679258796	0.31599898733391	0.137301978190756	0.0397531253224925	0.00193041715361239
17_43205356_45363133	ENSG00000161714.7	PLCD3	Adipose_Visceral_Omentum	COVID19_HGI_A2_ALL_eur_leave_ukbb_23andme_20210107	17_43277541_C_G	9.98299e-08	0.6739	3666	0.0613009233598718	0.886439891100607	0.00322500674820357	0.0466326975350119	0.0024014812563055	0.147498225966271
17_43205356_45363133	ENSG00000161714.7	PLCD3	Cells_EBV-transformed_lymphocytes	COVID19_HGI_B1_ALL_eur_leave_23andme_20210107	17_44189067_A_G	0.402823	7.033e-07	3305	0.0756066998973453	0.028493689407775	0.60400046429765	0.227563661176666	0.0643354852205641	0.148010028864502
17_43205356_45363133	ENSG00000161714.7	PLCD3	Colon_Transverse	COVID19_HGI_B2_ALL_leave_UKBB_23andme_20210107	17_44157597_A_G	0.192995	2.441e-05	3009	0.105410686750604	0.0281514692886553	0.639254283491935	0.170665710456326	0.0565178500124796	0.00238209298575385
17_43205356_45363133	ENSG00000161714.7	PLCD3	Pancreas	COVID19_HGI_B1_ALL_leave_UKBB_23andme_20210107	17_43849514_T_C	0.432691	0.001016	3097	0.43324652167083	0.473426270144075	0.0384238974430813	0.0419744421568594	0.0129288685851545	0.00910417326767226
17_43205356_45363133	ENSG00000161714.7	PLCD3	Artery_Aorta	COVID19_HGI_C2_ALL_eur_leave_ukbb_23andme_20210107	17_43245240_G_C	0.973327	0.0001706	3608	0.485715274668943	0.15258629143179	0.26308907228322	0.0826328260644659	0.0159765355515809	0.00647477591094816
17_43205356_45363133	ENSG00000161714.7	PLCD3	Brain_Spinal_cord_cervical_c-1	COVID19_HGI_C2_ALL_eur_leave_23andme_20210107	17_43999406_A_G	0.062367	1.496e-05	3579	0.185523482892556	0.0859563906268833	0.454430985361492	0.210482501495452	0.0636066396236175	0.00577640640153256
17_43205356_45363133	ENSG00000161714.7	PLCD3	Artery_Coronary	COVID19_HGI_C2_ALL_leave_23andme_20210107	17_43785349_T_C	0.871211	7.924e-06	3532	0.183331104540981	0.051344412371281	0.568092133344933	0.15906389353362	0.0381684562091844	0.00712257605049847
17_43205356_45363133	ENSG00000161714.7	PLCD3	Esophagus_Gastroesophageal_Junction	COVID19_HGI_A2_ALL_eur_leave_ukbb_23andme_20210107	17_43241960_T_C	0.636363	0.002865	3666	0.747991907529807	0.199434743392775	0.0393514292635335	0.010489416031928	0.00273250378195677	0.0311859427464686
17_43205356_45363133	ENSG00000161714.7	PLCD3	Esophagus_Muscularis	COVID19_HGI_B1_ALL_leave_23andme_20210107	17_43933307_T_C	0.932997	5.392e-08	3348	0.0168930691747427	0.0146208844563197	0.506021468519646	0.437935047092811	0.0245295307564802	0.497126499894893
17_43205356_45363133	ENSG00000161714.7	PLCD3	Brain_Cortex	COVID19_HGI_C2_ALL_eur_leave_ukbb_23andme_20210107	17_43245240_G_C	0.838149	0.0001706	3607	0.494690735229442	0.142194102677245	0.267949007966843	0.0770012050082181	0.0181649491182528	0.00613886368141506
17_43205356_45363133	ENSG00000161714.7	PLCD3	Adipose_Visceral_Omentum	COVID19_HGI_B2_ALL_leave_UKBB_23andme_20210107	17_43250933_A_G	9.46419e-07	0.0228	3009	0.0104412326831312	0.130333327078824	0.0633199813356625	0.79039003350044	0.00551542540194284	0.0176669664567962
17_43205356_45363133	ENSG00000161714.7	PLCD3	Liver	COVID19_HGI_B1_ALL_leave_23andme_20210107	17_43933307_T_C	0.514315	5.392e-08	3346	0.0246872706088306	0.00601554292664807	0.739490466632133	0.180141848251032	0.0496648715813571	0.546399953265727
17_43205356_45363133	ENSG00000161714.7	PLCD3	Colon_Sigmoid	COVID19_HGI_C2_ALL_eur_leave_23andme_20210107	17_43207858_G_A	6.89619e-06	0.002319	3608	0.181977599464773	0.0954392101957865	0.445776848195315	0.233747200981284	0.0430591411628414	0.00864650064498564
17_43205356_45363133	ENSG00000161714.7	PLCD3	Artery_Tibial	COVID19_HGI_B1_ALL_eur_leave_23andme_20210107	17_43209727_C_T	2.47301e-10	0.4422	3314	0.000288158798055371	0.110806456506536	0.00230213404899073	0.885244269794603	0.00135898085181521	0.580577047691886
17_43205356_45363133	ENSG00000161714.7	PLCD3	Stomach	COVID19_HGI_B1_ALL_eur_leave_ukbb_23andme_20210107	17_43849514_T_C	0.186127	0.0003319	3315	0.688557866619613	0.209764803687713	0.072687694417183	0.0221369942149599	0.00685264106053153	0.0823034623382118
17_43205356_45363133	ENSG00000161714.7	PLCD3	Brain_Hypothalamus	COVID19_HGI_B2_ALL_leave_23andme_20210107	17_44072984_A_G	0.00591811	6.776e-09	3222	4.76906101962622e-05	5.00042118221944e-05	0.399213065711062	0.418397689243736	0.182291550223184	0.0030002786473737
17_43205356_45363133	ENSG00000161714.7	PLCD3	Minor_Salivary_Gland	COVID19_HGI_A2_ALL_leave_23andme_20210107	17_44162597_C_A	0.260729	0.000146	3390	0.390509054298049	0.121860820151369	0.349214081089104	0.108944991540321	0.0294710529211569	0.00257489819449811
17_43205356_45363133	ENSG00000161714.7	PLCD3	Muscle_Skeletal	COVID19_HGI_B2_ALL_leave_UKBB_23andme_20210107	17_43212521_T_C	8.47046e-10	0.02189	3009	0.000134190360119668	0.141273729554714	0.000813786202842776	0.856741667046087	0.00103662683623732	0.272551064740227
17_43205356_45363133	ENSG00000161714.7	PLCD3	Brain_Hippocampus	COVID19_HGI_A2_ALL_eur_leave_ukbb_23andme_20210107	17_43241960_T_C	0.00197131	0.002865	3647	0.734065597646359	0.213308951638767	0.0384343308776229	0.0111654405350659	0.00302567930218518	0.0427406101622688
17_43205356_45363133	ENSG00000161714.7	PLCD3	Adrenal_Gland	COVID19_HGI_B1_ALL_leave_UKBB_23andme_20210107	17_43849514_T_C	0.709529	0.001016	3097	0.700534222057309	0.212628916861865	0.0621291891736174	0.018851841314732	0.00585583059247648	0.0312656042947093
17_43205356_45363133	ENSG00000161714.7	PLCD3	Artery_Aorta	COVID19_HGI_C2_ALL_eur_leave_23andme_20210107	17_44110271_G_A	0.620777	1.206e-05	3608	0.213719466139608	0.0671394589500031	0.523532513308828	0.164435313221922	0.0311732483796384	0.00601858084611396
17_43205356_45363133	ENSG00000161714.7	PLCD3	Whole_Blood	COVID19_HGI_B1_ALL_eur_leave_ukbb_23andme_20210107	17_43849514_T_C	0.0506395	0.0003319	3315	0.709841317962385	0.188868845693122	0.0749344845307597	0.0199315387114794	0.00642381310225331	0.110192275340388
17_43205356_45363133	ENSG00000161714.7	PLCD3	Pituitary	COVID19_HGI_C2_ALL_leave_23andme_20210107	17_43785349_T_C	0.734038	7.924e-06	3532	0.184805849002286	0.0500289146755324	0.572661956503195	0.15498818519838	0.0375150946206078	0.00712918002325622
17_43205356_45363133	ENSG00000161714.7	PLCD3	Artery_Coronary	COVID19_HGI_C2_ALL_eur_leave_23andme_20210107	17_44110271_G_A	0.935359	1.206e-05	3608	0.217091963727357	0.0624288132666096	0.531793867176747	0.152891377808032	0.0357939780212547	0.00599895836197838
17_43205356_45363133	ENSG00000161714.7	PLCD3	Brain_Amygdala	COVID19_HGI_C2_ALL_eur_leave_ukbb_23andme_20210107	17_43999406_A_G	0.687195	7.103e-05	3580	0.488366896006335	0.147599555096803	0.264449317177165	0.0799050697925897	0.0196791619271075	0.00637444315828688
17_43205356_45363133	ENSG00000161714.7	PLCD3	Cells_EBV-transformed_lymphocytes	COVID19_HGI_C2_ALL_eur_leave_23andme_20210107	17_43836191_G_A	0.0638393	1.898e-05	3600	0.194030587627475	0.0793870256883591	0.47529488853525	0.1944085813339	0.0568789168150157	0.00563568897669974
17_43205356_45363133	ENSG00000161714.7	PLCD3	Esophagus_Mucosa	COVID19_HGI_C2_ALL_eur_leave_ukbb_23andme_20210107	17_43276993_C_A	0.0161621	0.0003127	3608	0.499418848703192	0.140122744182188	0.270511652481244	0.0758838235370563	0.0140629310963202	0.0129001399384661
17_43205356_45363133	ENSG00000161714.7	PLCD3	Esophagus_Mucosa	COVID19_HGI_B1_ALL_eur_leave_23andme_20210107	17_44189067_A_G	0.888987	7.033e-07	3314	0.085778657510757	0.0217436222330022	0.685295640684489	0.173678815876974	0.0335032636947776	0.176480880493556
17_43205356_45363133	ENSG00000161714.7	PLCD3	Liver	COVID19_HGI_B1_ALL_eur_leave_23andme_20210107	17_44189067_A_G	0.825132	7.033e-07	3309	0.0854654632121384	0.0208399873099743	0.682783156795008	0.16644608875477	0.0444653039281103	0.182252234951492
17_43205356_45363133	ENSG00000161714.7	PLCD3	Brain_Nucleus_accumbens_basal_ganglia	COVID19_HGI_B1_ALL_leave_UKBB_23andme_20210107	17_43849514_T_C	0.0214573	0.001016	3092	0.611532843201773	0.299436914326518	0.0541116606379409	0.0264873307846828	0.008431251049086	0.0211903969214821
17_43205356_45363133	ENSG00000161714.7	PLCD3	Thyroid	COVID19_HGI_C2_ALL_eur_leave_ukbb_23andme_20210107	17_43207858_G_A	3.01371e-05	0.003146	3608	0.375545575886991	0.264221265085506	0.203415338806296	0.143102491086701	0.0137153291345064	0.084151330053471
17_43205356_45363133	ENSG00000161714.7	PLCD3	Artery_Coronary	COVID19_HGI_A2_ALL_leave_UKBB_23andme_20210107	17_43543064_A_C	0.149056	0.0002667	3396	0.709445205448922	0.18929329837237	0.0757154171292335	0.0201969454706439	0.00534913357883118	0.0365653229972601
17_43205356_45363133	ENSG00000161714.7	PLCD3	Cells_Transformed_fibroblasts	COVID19_HGI_A2_ALL_leave_UKBB_23andme_20210107	17_43207849_G_A	3.74348e-12	0.6797	3396	5.2292161321048e-05	0.902053961493254	5.5808718934212e-06	0.0962699351510563	0.00161823032247523	0.510459395616265
17_43205356_45363133	ENSG00000161714.7	PLCD3	Brain_Putamen_basal_ganglia	COVID19_HGI_B2_ALL_leave_UKBB_23andme_20210107	17_44072984_A_G	0.0702897	2.178e-05	3008	0.0895698300928083	0.0396835066264816	0.543188391069629	0.240570162787307	0.0869881094237744	0.00230356410733051
17_43205356_45363133	ENSG00000161714.7	PLCD3	Thyroid	COVID19_HGI_B1_ALL_leave_UKBB_23andme_20210107	17_43209168_C_G	3.81685e-06	0.6664	3097	0.551884915106423	0.361058384965767	0.0489457348593424	0.0320155589198606	0.00609540614860678	0.12839499522793
17_43205356_45363133	ENSG00000161714.7	PLCD3	Small_Intestine_Terminal_Ileum	COVID19_HGI_C2_ALL_leave_UKBB_23andme_20210107	17_43245240_G_C	0.039686	0.0001964	3412	0.501099802880101	0.138214740147764	0.267940037890591	0.0738851055219469	0.0188603135595977	0.00732990936259291
17_43205356_45363133	ENSG00000161714.7	PLCD3	Spleen	COVID19_HGI_B1_ALL_leave_UKBB_23andme_20210107	17_43849514_T_C	0.00391975	0.001016	3096	0.628978426849673	0.282610864681018	0.055764822354881	0.0250484999165844	0.00759738619784362	0.0341154246325892
17_43205356_45363133	ENSG00000161714.7	PLCD3	Brain_Putamen_basal_ganglia	COVID19_HGI_C2_ALL_leave_UKBB_23andme_20210107	17_44079567_C_T	0.0702897	7.68e-05	3405	0.420225240346844	0.20824452408528	0.224685312183292	0.111308289038628	0.0355366343459556	0.00578977141531658
17_43205356_45363133	ENSG00000161714.7	PLCD3	Pancreas	COVID19_HGI_C2_ALL_eur_leave_23andme_20210107	17_44110271_G_A	0.00459071	1.206e-05	3608	0.113150685715832	0.138549115815557	0.277176730531091	0.339261493857403	0.131861974080116	0.0109476237708964
17_43205356_45363133	ENSG00000161714.7	PLCD3	Prostate	COVID19_HGI_A2_ALL_eur_leave_ukbb_23andme_20210107	17_43241960_T_C	0.718186	0.002865	3659	0.738438663842112	0.208783399055894	0.0387849115908555	0.0109628713763849	0.00303015413475398	0.0290176165582998
17_43205356_45363133	ENSG00000161714.7	PLCD3	Artery_Aorta	COVID19_HGI_C2_ALL_leave_UKBB_23andme_20210107	17_43245240_G_C	0.973327	0.0001964	3412	0.494812764488941	0.146414633641511	0.264578333704988	0.0782725594684359	0.0159217086961246	0.005771544953959
17_43205356_45363133	ENSG00000161714.7	PLCD3	Testis	COVID19_HGI_B1_ALL_eur_leave_23andme_20210107	17_44189067_A_G	0.163665	7.033e-07	3314	0.070968879595523	0.0319598607135637	0.566978607761206	0.255256196454921	0.0748364554747862	0.15693640438575
17_43205356_45363133	ENSG00000161714.7	PLCD3	Muscle_Skeletal	COVID19_HGI_A2_ALL_leave_UKBB_23andme_20210107	17_43212521_T_C	8.47046e-10	0.1322	3396	0.000854951347862955	0.900157975590636	9.12445350697414e-05	0.0960663751597278	0.00282945336670328	0.237240488835147
17_43205356_45363133	ENSG00000161714.7	PLCD3	Brain_Caudate_basal_ganglia	COVID19_HGI_B2_ALL_eur_leave_ukbb_23andme_20210107	17_44137189_A_T	0.0376691	0.0002887	3435	0.344997739723227	0.225446467811227	0.229450958169473	0.14988963105984	0.0502152032362333	0.00193099416642572
17_43205356_45363133	ENSG00000161714.7	PLCD3	Brain_Caudate_basal_ganglia	COVID19_HGI_B2_ALL_leave_UKBB_23andme_20210107	17_44038785_A_G	0.0139274	1.898e-05	3009	0.0799111116323762	0.0464842265743844	0.484614245332256	0.281792501902307	0.107197914558677	0.00344275516381678
17_43205356_45363133	ENSG00000161714.7	PLCD3	Brain_Substantia_nigra	COVID19_HGI_B1_ALL_leave_23andme_20210107	17_43933307_T_C	0.788035	5.392e-08	3337	0.0234984525386599	0.00706270787953313	0.703846980580632	0.211494540088336	0.0540973189128388	0.517438161311855
17_43205356_45363133	ENSG00000161714.7	PLCD3	Cells_EBV-transformed_lymphocytes	COVID19_HGI_C2_ALL_leave_23andme_20210107	17_43785349_T_C	0.109164	7.924e-06	3527	0.163614152230596	0.0657332005013636	0.506992068166039	0.20362779504143	0.0600327840605716	0.00813541177532375
17_43205356_45363133	ENSG00000161714.7	PLCD3	Cells_Transformed_fibroblasts	COVID19_HGI_B2_ALL_leave_23andme_20210107	17_43207849_G_A	3.74348e-12	0.1556	3222	6.92395061199254e-09	0.000119439965222032	5.79596599680784e-05	0.999819342496211	3.25095464607909e-06	0.0457842059836425
17_43205356_45363133	ENSG00000161714.7	PLCD3	Thyroid	COVID19_HGI_C2_ALL_leave_23andme_20210107	17_43785349_T_C	0.878745	7.924e-06	3532	0.140472233737571	0.0976665648361009	0.43528440599051	0.302617577323818	0.0239592181119995	0.0062114899675465
17_43205356_45363133	ENSG00000161714.7	PLCD3	Stomach	COVID19_HGI_C2_ALL_leave_23andme_20210107	17_43785349_T_C	0.248886	7.924e-06	3532	0.175218600793313	0.0568689605891151	0.542953739222887	0.176172314901446	0.0487863844932388	0.00715039648893282
17_43205356_45363133	ENSG00000161714.7	PLCD3	Brain_Cerebellum	COVID19_HGI_B2_ALL_eur_leave_23andme_20210107	17_44157622_T_G	0.174443	3.767e-07	3439	0.00239453876397954	0.000657915550791885	0.739875559301598	0.203231921451153	0.0538400649324773	0.0024040122749445
17_43205356_45363133	ENSG00000161714.7	PLCD3	Colon_Transverse	COVID19_HGI_B1_ALL_leave_23andme_20210107	17_43933307_T_C	0.291838	5.392e-08	3346	0.0234721250630412	0.00700052542681921	0.703091996126207	0.209639317249522	0.0567960361344105	0.508865343881907
17_43205356_45363133	ENSG00000161714.7	PLCD3	Small_Intestine_Terminal_Ileum	COVID19_HGI_A2_ALL_leave_23andme_20210107	17_44162597_C_A	0.899842	0.000146	3391	0.404484277867679	0.110087772677103	0.361713527815195	0.0984216402719324	0.0252927813680904	0.00211905213634292
17_43205356_45363133	ENSG00000161714.7	PLCD3	Ovary	COVID19_HGI_B1_ALL_eur_leave_ukbb_23andme_20210107	17_43849514_T_C	0.454854	0.0003319	3314	0.711883794503653	0.186933191916461	0.0751333703510192	0.0197229055437579	0.00632673768510856	0.0863668624556202
17_43205356_45363133	ENSG00000161714.7	PLCD3	Brain_Cortex	COVID19_HGI_B1_ALL_leave_UKBB_23andme_20210107	17_43849514_T_C	0.581516	0.001016	3097	0.734866551533294	0.17891174087146	0.0651740651063309	0.0158621926796132	0.00518544980930241	0.0389197441981914
17_43205356_45363133	ENSG00000161714.7	PLCD3	Brain_Cerebellum	COVID19_HGI_B2_ALL_leave_UKBB_23andme_20210107	17_44072984_A_G	0.50292	2.178e-05	3009	0.108885958901492	0.0258671655357245	0.660329780457547	0.156821163535731	0.0480959315695056	0.00228567172300947
17_43205356_45363133	ENSG00000161714.7	PLCD3	Muscle_Skeletal	COVID19_HGI_B1_ALL_eur_leave_23andme_20210107	17_43257389_G_C	6.79221e-10	0.4024	3314	0.00010591474316981	0.110940195449314	0.000846165163745843	0.886312289260642	0.0017954353831282	0.153225248496083
17_43205356_45363133	ENSG00000161714.7	PLCD3	Prostate	COVID19_HGI_B1_ALL_eur_leave_ukbb_23andme_20210107	17_43849514_T_C	0.561993	0.0003319	3309	0.716700635626792	0.182386322586389	0.0755180911193494	0.019211696908935	0.00618325375853385	0.087481247725805
17_43205356_45363133	ENSG00000161714.7	PLCD3	Adipose_Visceral_Omentum	COVID19_HGI_B1_ALL_leave_23andme_20210107	17_43933307_T_C	0.362527	5.392e-08	3348	0.00237757963856637	0.0297531674856602	0.0712189317278452	0.891232364145676	0.00541795700225234	0.449549591946318
17_43205356_45363133	ENSG00000161714.7	PLCD3	Colon_Sigmoid	COVID19_HGI_C2_ALL_leave_UKBB_23andme_20210107	17_43207858_G_A	6.89619e-06	0.01527	3412	0.423305870128469	0.213589226298076	0.226343315702061	0.114184423234087	0.0225771646373069	0.00766868971751798
17_43205356_45363133	ENSG00000161714.7	PLCD3	Skin_Not_Sun_Exposed_Suprapubic	COVID19_HGI_B1_ALL_eur_leave_23andme_20210107	17_44189067_A_G	0.485998	7.033e-07	3314	0.0783578652482668	0.0269322480297287	0.626010070876265	0.215111263687362	0.0535885521583774	0.123527959151142
17_43205356_45363133	ENSG00000161714.7	PLCD3	Vagina	COVID19_HGI_A2_ALL_eur_leave_ukbb_23andme_20210107	17_43241960_T_C	0.19898	0.002865	3653	0.717325863417956	0.229710297116584	0.0376513893253601	0.0120539002252753	0.00325854991482487	0.0303388360121381
17_43205356_45363133	ENSG00000161714.7	PLCD3	Lung	COVID19_HGI_B2_ALL_leave_23andme_20210107	17_44072984_A_G	0.00363528	6.776e-09	3222	2.71105300835575e-05	6.23550167090329e-05	0.226939386666879	0.521716010125566	0.251255137660761	0.00327939512017013
17_43205356_45363133	ENSG00000161714.7	PLCD3	Esophagus_Gastroesophageal_Junction	COVID19_HGI_C2_ALL_leave_UKBB_23andme_20210107	17_43245240_G_C	0.308326	0.0001964	3412	0.514908976052005	0.125988345888711	0.275323857165018	0.0673500358936358	0.0164287850006312	0.00677246404793412
17_43205356_45363133	ENSG00000161714.7	PLCD3	Artery_Tibial	COVID19_HGI_A2_ALL_leave_UKBB_23andme_20210107	17_43209727_C_T	2.47301e-10	0.6744	3396	0.00233922485129358	0.899507912436692	0.000249653368596223	0.0959979214472689	0.00190528789614927	0.637253428630923
17_43205356_45363133	ENSG00000161714.7	PLCD3	Brain_Amygdala	COVID19_HGI_B1_ALL_leave_23andme_20210107	17_43933307_T_C	0.868495	5.392e-08	3338	0.0239111569405314	0.00670158382457977	0.716210190293704	0.200679848697135	0.0524972202440496	0.513741929207107
17_43205356_45363133	ENSG00000161714.7	PLCD3	Adrenal_Gland	COVID19_HGI_C2_ALL_eur_leave_ukbb_23andme_20210107	17_43522361_T_C	0.0189002	0.0001525	3608	0.467255091696492	0.165942839124709	0.253090061204743	0.0898595625390324	0.0238524454350247	0.0106745651225525
17_43205356_45363133	ENSG00000161714.7	PLCD3	Colon_Sigmoid	COVID19_HGI_B2_ALL_leave_UKBB_23andme_20210107	17_44072984_A_G	0.234046	2.178e-05	3009	0.091687450696254	0.0424303598352654	0.556030867522075	0.257262775872061	0.0525885460743448	0.00230044393040633
17_43205356_45363133	ENSG00000161714.7	PLCD3	Nerve_Tibial	COVID19_HGI_B2_ALL_leave_UKBB_23andme_20210107	17_44072984_A_G	0.89019	2.178e-05	3009	0.0975008650589711	0.0398652833818155	0.591285832152682	0.241730055082293	0.0296179643242384	0.00227533469450514
17_43205356_45363133	ENSG00000161714.7	PLCD3	Colon_Sigmoid	COVID19_HGI_B1_ALL_leave_UKBB_23andme_20210107	17_43207858_G_A	6.89619e-06	0.2551	3097	0.620275955966143	0.292303652747562	0.0550112200013467	0.0259174222667156	0.00649174901823285	0.0331163116622482
17_43205356_45363133	ENSG00000161714.7	PLCD3	Heart_Left_Ventricle	COVID19_HGI_B2_ALL_leave_UKBB_23andme_20210107	17_44078832_G_A	0.060339	2.911e-05	3009	0.0947196475352505	0.0365226981340371	0.574419371358553	0.221415922334061	0.0729223606380982	0.00258797748012991
17_43205356_45363133	ENSG00000161714.7	PLCD3	Cells_EBV-transformed_lymphocytes	COVID19_HGI_B1_ALL_leave_23andme_20210107	17_43933307_T_C	0.665198	5.392e-08	3342	0.0219945480099048	0.00839558272381789	0.658829841816868	0.251423894871374	0.0593561325780354	0.407258952780309
17_43205356_45363133	ENSG00000161714.7	PLCD3	Skin_Not_Sun_Exposed_Suprapubic	COVID19_HGI_A2_ALL_eur_leave_ukbb_23andme_20210107	17_43241960_T_C	0.115115	0.002865	3666	0.686580206471201	0.259940842313994	0.0361205945635409	0.0136716533184639	0.0036867033328	0.031550418272382
17_43205356_45363133	ENSG00000161714.7	PLCD3	Brain_Hypothalamus	COVID19_HGI_B1_ALL_leave_UKBB_23andme_20210107	17_43849514_T_C	0.947345	0.001016	3092	0.448069391706573	0.458873077601607	0.0396475498181459	0.040590697808613	0.0128192830650605	0.00956708874536692
17_43205356_45363133	ENSG00000161714.7	PLCD3	Colon_Sigmoid	COVID19_HGI_C2_ALL_leave_23andme_20210107	17_43785349_T_C	0.27759	7.924e-06	3532	0.153591626652309	0.0793200227449449	0.475937757901437	0.24574529700202	0.0454052956992901	0.00659441256815185
17_43205356_45363133	ENSG00000161714.7	PLCD3	Thyroid	COVID19_HGI_B2_ALL_leave_23andme_20210107	17_44072984_A_G	0.580836	6.776e-09	3222	6.9169772036597e-05	4.65405388454565e-05	0.579012863027478	0.389554622983598	0.0313168036780429	0.00295865446426696
17_43205356_45363133	ENSG00000161714.7	PLCD3	Vagina	COVID19_HGI_C2_ALL_eur_leave_23andme_20210107	17_44110271_G_A	0.376517	1.206e-05	3599	0.210947893997917	0.0664634869396198	0.516734838863609	0.162764884975315	0.0430888952235394	0.0063824069601812
17_43205356_45363133	ENSG00000161714.7	PLCD3	Adipose_Visceral_Omentum	COVID19_HGI_B1_ALL_eur_leave_ukbb_23andme_20210107	17_43277541_C_G	9.98299e-08	0.4662	3315	0.0688260198804643	0.820706801775178	0.00726562710783159	0.0866214326113837	0.0165801186251431	0.18418240355283
17_43205356_45363133	ENSG00000161714.7	PLCD3	Liver	COVID19_HGI_B2_ALL_eur_leave_23andme_20210107	17_44157597_A_G	0.759146	2.761e-07	3436	0.00244797562392803	0.000617743559208067	0.756386626318696	0.190823486378698	0.0497241681194699	0.00239131639093303
17_43205356_45363133	ENSG00000161714.7	PLCD3	Adrenal_Gland	COVID19_HGI_B1_ALL_leave_23andme_20210107	17_43933307_T_C	0.444118	5.392e-08	3348	0.0229939462713218	0.00757728038544438	0.688769479300576	0.226919020470249	0.0537402735724093	0.485321712426872
17_43205356_45363133	ENSG00000161714.7	PLCD3	Vagina	COVID19_HGI_B1_ALL_leave_23andme_20210107	17_43933307_T_C	0.0034264	5.392e-08	3345	0.0189141836089951	0.00552125633221874	0.56656116408562	0.165141516599732	0.243861879373434	0.911971061963021
17_43205356_45363133	ENSG00000161714.7	PLCD3	Brain_Substantia_nigra	COVID19_HGI_C2_ALL_leave_UKBB_23andme_20210107	17_43785349_T_C	0.783815	7.475e-05	3403	0.488170528547541	0.149665377516605	0.260997141209994	0.0799964327264943	0.0211705199993668	0.00569252783550054
17_43205356_45363133	ENSG00000161714.7	PLCD3	Brain_Substantia_nigra	COVID19_HGI_A2_ALL_leave_UKBB_23andme_20210107	17_43543064_A_C	0.132967	0.0002667	3396	0.688093820187848	0.209919314794797	0.0734366942216536	0.0223974499267992	0.00615272086890198	0.0322386536640598
17_43205356_45363133	ENSG00000161714.7	PLCD3	Artery_Tibial	COVID19_HGI_A2_ALL_eur_leave_23andme_20210107	17_43209727_C_T	2.47301e-10	0.6985	3655	0.0020114362411131	0.77351767363805	0.000579172778319002	0.222725446167648	0.00116627117486936	0.625212132522049
17_43205356_45363133	ENSG00000161714.7	PLCD3	Pituitary	COVID19_HGI_C2_ALL_eur_leave_23andme_20210107	17_44110271_G_A	0.818393	1.206e-05	3607	0.218887185313056	0.0608250674124766	0.536190672568607	0.148963236067218	0.0351338386386419	0.00596855539497185
17_43205356_45363133	ENSG00000161714.7	PLCD3	Brain_Frontal_Cortex_BA9	COVID19_HGI_B2_ALL_eur_leave_23andme_20210107	17_44162597_C_A	0.511185	2.322e-07	3431	0.00235505539557585	0.000691635523740556	0.727675714940796	0.213649057630032	0.0556285365098558	0.00234970269859924
17_43205356_45363133	ENSG00000161714.7	PLCD3	Brain_Hypothalamus	COVID19_HGI_C2_ALL_eur_leave_23andme_20210107	17_44110271_G_A	0.00363224	1.206e-05	3599	0.117251938669352	0.13500776332867	0.287219931701171	0.330584600833697	0.129935765467109	0.00842450904253952
17_43205356_45363133	ENSG00000161714.7	PLCD3	Ovary	COVID19_HGI_B1_ALL_eur_leave_23andme_20210107	17_44189067_A_G	0.642476	7.033e-07	3313	0.0838500675034194	0.0220110802670229	0.669886196565675	0.175800169720311	0.0484524859435712	0.192103299269293
17_43205356_45363133	ENSG00000161714.7	PLCD3	Pancreas	COVID19_HGI_B1_ALL_leave_23andme_20210107	17_43933307_T_C	0.55774	5.392e-08	3348	0.0135247684527604	0.0157557404146573	0.405126097754125	0.471859753305894	0.0937336400725636	0.13796834022945
17_43205356_45363133	ENSG00000161714.7	PLCD3	Adipose_Visceral_Omentum	COVID19_HGI_C2_ALL_eur_leave_23andme_20210107	17_43212963_G_T	5.67648e-07	0.05243	3608	0.0186770337156346	0.269971938769009	0.0457517257502065	0.661325694034382	0.00427360773076819	0.0217725319223921
17_43205356_45363133	ENSG00000161714.7	PLCD3	Artery_Aorta	COVID19_HGI_B2_ALL_eur_leave_23andme_20210107	17_44162597_C_A	0.633714	2.322e-07	3440	0.00237447658361154	0.00071182188406932	0.733676669008541	0.219898653230931	0.0433383792928464	0.00229951977859234
17_43205356_45363133	ENSG00000161714.7	PLCD3	Brain_Amygdala	COVID19_HGI_C2_ALL_eur_leave_23andme_20210107	17_44110271_G_A	0.925387	1.206e-05	3580	0.21398783900369	0.0646737321701292	0.524167879005724	0.158380927951035	0.0387896218694209	0.00599615556437968
17_43205356_45363133	ENSG00000161714.7	PLCD3	Nerve_Tibial	COVID19_HGI_C2_ALL_eur_leave_ukbb_23andme_20210107	17_43212963_G_T	2.83856e-05	0.04201	3608	0.421330205733087	0.219320702115249	0.228214714941317	0.118783336600331	0.0123510406100162	0.0133644293938001
17_43205356_45363133	ENSG00000161714.7	PLCD3	Pituitary	COVID19_HGI_B2_ALL_leave_23andme_20210107	17_44072984_A_G	0.734038	6.776e-09	3222	9.10429921625104e-05	2.24555179532509e-05	0.762111280672031	0.187922919012194	0.049852301805659	0.00297827836333638
17_43205356_45363133	ENSG00000161714.7	PLCD3	Stomach	COVID19_HGI_A2_ALL_leave_UKBB_23andme_20210107	17_43543064_A_C	0.378324	0.0002667	3396	0.684803494424174	0.212888906433458	0.0730855347723062	0.0227140237622619	0.00650804060779956	0.0178939004126718
17_43205356_45363133	ENSG00000161714.7	PLCD3	Artery_Aorta	COVID19_HGI_B1_ALL_eur_leave_23andme_20210107	17_44189067_A_G	0.313956	7.033e-07	3314	0.0825444814877167	0.0240095236907651	0.659457433441413	0.191772652703938	0.0422159086761674	0.222112862593483
17_43205356_45363133	ENSG00000161714.7	PLCD3	Cells_Transformed_fibroblasts	COVID19_HGI_A2_ALL_eur_leave_23andme_20210107	17_43207849_G_A	3.74348e-12	0.5418	3655	4.42082588105972e-05	0.775492132296957	1.27293222408134e-05	0.223293980946125	0.00115694917586677	0.491139065163799
17_43205356_45363133	ENSG00000161714.7	PLCD3	Breast_Mammary_Tissue	COVID19_HGI_B2_ALL_leave_23andme_20210107	17_44072984_A_G	0.448741	6.776e-09	3222	7.65232056529357e-05	3.74942038550214e-05	0.640567679906534	0.313814520355751	0.0455037823282068	0.00286766645167268
17_43205356_45363133	ENSG00000161714.7	PLCD3	Cells_Transformed_fibroblasts	COVID19_HGI_B1_ALL_eur_leave_ukbb_23andme_20210107	17_43207849_G_A	3.74348e-12	0.479	3315	5.27861882540234e-05	0.895187334547145	5.5723803434171e-06	0.094490295162984	0.0102640117212731	0.578497473914667
17_43205356_45363133	ENSG00000161714.7	PLCD3	Adipose_Visceral_Omentum	COVID19_HGI_C2_ALL_leave_UKBB_23andme_20210107	17_43207849_G_A	8.79395e-07	0.007921	3412	0.0420564652608514	0.607147345343046	0.0224877575899448	0.324640408428818	0.00366802337734062	0.228592301211001
17_43205356_45363133	ENSG00000161714.7	PLCD3	Brain_Amygdala	COVID19_HGI_A2_ALL_leave_23andme_20210107	17_44162597_C_A	0.925387	0.000146	3376	0.400961463987216	0.113115216128563	0.358325398916973	0.101060620901599	0.0265373000656492	0.0021400715167273
17_43205356_45363133	ENSG00000161714.7	PLCD3	Esophagus_Muscularis	COVID19_HGI_A2_ALL_eur_leave_ukbb_23andme_20210107	17_43212963_G_T	4.92634e-06	0.266	3666	0.500173363832513	0.447320267824565	0.0263138364843532	0.0235306032046213	0.00266192865394729	0.10750308823017
17_43205356_45363133	ENSG00000161714.7	PLCD3	Muscle_Skeletal	COVID19_HGI_A2_ALL_leave_23andme_20210107	17_43212521_T_C	8.47046e-10	0.04359	3391	0.000499893627028836	0.526325809234025	0.000447034154993993	0.470669302226216	0.00205796075773622	0.32459453369908
17_43205356_45363133	ENSG00000161714.7	PLCD3	Skin_Sun_Exposed_Lower_leg	COVID19_HGI_B1_ALL_leave_23andme_20210107	17_43933307_T_C	0.20899	5.392e-08	3348	0.0146951658324629	0.0165678403818467	0.440184629433737	0.496247135380665	0.0323052289712886	0.576455169170793
17_43205356_45363133	ENSG00000161714.7	PLCD3	Brain_Nucleus_accumbens_basal_ganglia	COVID19_HGI_C2_ALL_eur_leave_ukbb_23andme_20210107	17_43999406_A_G	0.0130587	7.103e-05	3601	0.399469532279461	0.22362030484424	0.21635961003773	0.121077152632667	0.0394734002059022	0.0125438889508611
17_43205356_45363133	ENSG00000161714.7	PLCD3	Adipose_Subcutaneous	COVID19_HGI_B1_ALL_leave_23andme_20210107	17_43207849_G_A	3.14752e-13	0.4475	3348	1.1576914541813e-07	0.0322969746662803	3.46779335168615e-06	0.967435693585596	0.000263748185627049	0.617754814565503
17_43205356_45363133	ENSG00000161714.7	PLCD3	Spleen	COVID19_HGI_B1_ALL_eur_leave_ukbb_23andme_20210107	17_43849514_T_C	0.00391975	0.0003319	3312	0.609161022668408	0.28757174991624	0.0642486537432001	0.0303217036302408	0.00869687004191076	0.0812507638878837
17_43205356_45363133	ENSG00000161714.7	PLCD3	Skin_Not_Sun_Exposed_Suprapubic	COVID19_HGI_C2_ALL_leave_UKBB_23andme_20210107	17_43785349_T_C	0.141814	7.475e-05	3412	0.470004757555243	0.165626753871924	0.251313394705609	0.0885367591854318	0.0245183346817924	0.00667961127400617
17_43205356_45363133	ENSG00000161714.7	PLCD3	Brain_Frontal_Cortex_BA9	COVID19_HGI_B1_ALL_eur_leave_23andme_20210107	17_44189067_A_G	0.313067	7.033e-07	3304	0.0821782098491993	0.0233202106165488	0.656453536488234	0.186234000152572	0.0518140428934459	0.218115491533701
17_43205356_45363133	ENSG00000161714.7	PLCD3	Adipose_Subcutaneous	COVID19_HGI_B2_ALL_leave_UKBB_23andme_20210107	17_43207849_G_A	3.14752e-13	0.1746	3009	5.07252360120042e-07	0.141511928961936	3.07618946440716e-06	0.858186946491869	0.000297541104371051	0.675003843553948
17_43205356_45363133	ENSG00000161714.7	PLCD3	Brain_Frontal_Cortex_BA9	COVID19_HGI_B1_ALL_eur_leave_ukbb_23andme_20210107	17_43849514_T_C	0.445084	0.0003319	3305	0.700167144904008	0.198765312619386	0.0736471558044193	0.0209006308489098	0.00651975582327655	0.0833448419292749
17_43205356_45363133	ENSG00000161714.7	PLCD3	Heart_Atrial_Appendage	COVID19_HGI_C2_ALL_eur_leave_ukbb_23andme_20210107	17_43245240_G_C	0.388901	0.0001706	3608	0.497760184148826	0.13952466927319	0.269613232065837	0.0755563919549619	0.0175455225571853	0.00673041208674463
17_43205356_45363133	ENSG00000161714.7	PLCD3	Artery_Aorta	COVID19_HGI_B2_ALL_leave_UKBB_23andme_20210107	17_44072984_A_G	0.621874	2.178e-05	3009	0.107733719205857	0.0283521497359482	0.653342119303353	0.171900566630334	0.0386714451245081	0.00229538535753679
17_43205356_45363133	ENSG00000161714.7	PLCD3	Brain_Putamen_basal_ganglia	COVID19_HGI_B1_ALL_leave_UKBB_23andme_20210107	17_43849514_T_C	0.0134477	0.001016	3090	0.627824693906878	0.283569661146315	0.0555320717811043	0.0250741786889108	0.00799939447679175	0.0231448823804211
17_43205356_45363133	ENSG00000161714.7	PLCD3	Brain_Caudate_basal_ganglia	COVID19_HGI_B2_ALL_eur_leave_23andme_20210107	17_44038785_A_G	0.0139274	3.456e-07	3434	0.00172290791745441	0.00112564142184148	0.532351708457747	0.347688553848864	0.117111188354093	0.00264039701556616
17_43205356_45363133	ENSG00000161714.7	PLCD3	Heart_Atrial_Appendage	COVID19_HGI_B1_ALL_eur_leave_ukbb_23andme_20210107	17_43849514_T_C	0.0941459	0.0003319	3315	0.714081541852992	0.18431923869254	0.0753821042782967	0.0194509165129811	0.00676619866318995	0.0875887768380984
17_43205356_45363133	ENSG00000161714.7	PLCD3	Prostate	COVID19_HGI_A2_ALL_leave_23andme_20210107	17_44162597_C_A	0.780129	0.000146	3389	0.409830672207582	0.104997775748897	0.366490036715412	0.093869181695587	0.0248123336325227	0.00218329745310753
17_43205356_45363133	ENSG00000161714.7	PLCD3	Prostate	COVID19_HGI_B2_ALL_leave_23andme_20210107	17_44072984_A_G	0.997388	6.776e-09	3220	9.09765943722406e-05	2.23391356715648e-05	0.761555471188357	0.186947163320464	0.0513840497611367	0.00297846303402979
17_43205356_45363133	ENSG00000161714.7	PLCD3	Colon_Transverse	COVID19_HGI_B2_ALL_leave_23andme_20210107	17_44072984_A_G	0.258714	6.776e-09	3222	8.68866120917094e-05	2.48944685797743e-05	0.727318661674364	0.208324724821781	0.0642448324231846	0.00296581168516696
17_43205356_45363133	ENSG00000161714.7	PLCD3	Stomach	COVID19_HGI_B2_ALL_leave_23andme_20210107	17_44038785_A_G	0.236155	6.509e-09	3222	8.6228791330281e-05	2.54845439318535e-05	0.721812113492709	0.213263615605025	0.0648125575670052	0.00284336608859783
17_43205356_45363133	ENSG00000161714.7	PLCD3	Adipose_Visceral_Omentum	COVID19_HGI_A2_ALL_eur_leave_23andme_20210107	17_43277541_C_G	9.98299e-08	0.2676	3655	0.0500960546166806	0.724362775490609	0.0144246536589732	0.208570409185633	0.00254610704810509	0.140696405500461
17_43205356_45363133	ENSG00000161714.7	PLCD3	Adipose_Subcutaneous	COVID19_HGI_B2_ALL_eur_leave_23andme_20210107	17_43207849_G_A	3.14752e-13	0.07114	3440	1.15633299449914e-08	0.00322590778647925	3.57289073947588e-06	0.99675577374084	1.47340186099564e-05	0.561781267205567
17_43205356_45363133	ENSG00000161714.7	PLCD3	Nerve_Tibial	COVID19_HGI_C2_ALL_eur_leave_23andme_20210107	17_44110271_G_A	0.922352	1.206e-05	3608	0.186239027227025	0.096945516027322	0.45621574750081	0.237457001598212	0.0231427076466319	0.00582479206559445
17_43205356_45363133	ENSG00000161714.7	PLCD3	Nerve_Tibial	COVID19_HGI_B1_ALL_eur_leave_23andme_20210107	17_44189067_A_G	0.937184	7.033e-07	3314	0.0751458438281169	0.0327145493046305	0.600348859324453	0.261329866687919	0.0304608808548806	0.167673568251095
17_43205356_45363133	ENSG00000161714.7	PLCD3	Uterus	COVID19_HGI_B2_ALL_eur_leave_ukbb_23andme_20210107	17_44157597_A_G	0.692684	0.0002933	3432	0.455491327278135	0.131642419182008	0.302913339523391	0.087523133503089	0.0224297805133769	0.00193677132467331
17_43205356_45363133	ENSG00000161714.7	PLCD3	Muscle_Skeletal	COVID19_HGI_B2_ALL_leave_23andme_20210107	17_44038785_A_G	0.0317737	6.509e-09	3222	1.1332374264845e-07	0.000119312430576268	0.000948621091958368	0.998751586317908	0.000180366835815252	0.00408009019022126
17_43205356_45363133	ENSG00000161714.7	PLCD3	Thyroid	COVID19_HGI_B1_ALL_eur_leave_23andme_20210107	17_44189067_A_G	0.864936	7.033e-07	3314	0.0643912413249128	0.0438747845246351	0.514429092955808	0.350493929792683	0.0268109514019605	0.159787188088328
17_43205356_45363133	ENSG00000161714.7	PLCD3	Prostate	COVID19_HGI_C2_ALL_leave_23andme_20210107	17_43785349_T_C	0.836405	7.924e-06	3529	0.184664639091041	0.0498909301454425	0.572222367555653	0.154558916053182	0.0386631471546818	0.00714785749914349
17_43205356_45363133	ENSG00000161714.7	PLCD3	Colon_Sigmoid	COVID19_HGI_B2_ALL_eur_leave_23andme_20210107	17_44162597_C_A	0.194369	2.322e-07	3440	0.00201494633267168	0.00102160605209729	0.62258736253235	0.315601750816788	0.058774334266092	0.00254984793390794
17_43205356_45363133	ENSG00000161714.7	PLCD3	Heart_Atrial_Appendage	COVID19_HGI_B1_ALL_leave_23andme_20210107	17_43933307_T_C	0.419393	5.392e-08	3348	0.024491143887621	0.00628215033604199	0.733617110517083	0.188130459735291	0.0474791355239639	0.521835994029836
17_43205356_45363133	ENSG00000161714.7	PLCD3	Brain_Cerebellum	COVID19_HGI_B2_ALL_leave_23andme_20210107	17_44072984_A_G	0.50292	6.776e-09	3222	8.99084624005682e-05	2.30019618563649e-05	0.752614251748696	0.19249221494414	0.0547806228829073	0.00297771447981224
17_43205356_45363133	ENSG00000161714.7	PLCD3	Brain_Caudate_basal_ganglia	COVID19_HGI_B2_ALL_leave_23andme_20210107	17_44038785_A_G	0.0139274	6.509e-09	3222	6.48385720899025e-05	4.0253670369648e-05	0.542756845295437	0.336838928022802	0.120299134439301	0.00444519988072502
17_43205356_45363133	ENSG00000161714.7	PLCD3	Small_Intestine_Terminal_Ileum	COVID19_HGI_B2_ALL_eur_leave_ukbb_23andme_20210107	17_44157597_A_G	0.750731	0.0002933	3440	0.459422248348785	0.128268623845968	0.305581274735547	0.0852954840936067	0.0214323689760929	0.00192871108221522
17_43205356_45363133	ENSG00000161714.7	PLCD3	Breast_Mammary_Tissue	COVID19_HGI_B2_ALL_eur_leave_23andme_20210107	17_44159849_T_C	0.401097	2.803e-07	3440	0.00205231315907562	0.00102866536345097	0.634133135995303	0.3177967544305	0.0449891310516714	0.00228018168751587
17_43205356_45363133	ENSG00000161714.7	PLCD3	Liver	COVID19_HGI_A2_ALL_leave_UKBB_23andme_20210107	17_43543064_A_C	0.0699081	0.0002667	3396	0.722101637562279	0.176644710171271	0.0770661726625298	0.0188470357672719	0.00534044383664816	0.0535514157832415
17_43205356_45363133	ENSG00000161714.7	PLCD3	Lung	COVID19_HGI_A2_ALL_eur_leave_23andme_20210107	17_43830705_T_A	0.000301743	0.001807	3655	0.207024895711408	0.521689824051724	0.0596107306707497	0.150153802334341	0.0615207472317772	0.0045409970064684
17_43205356_45363133	ENSG00000161714.7	PLCD3	Brain_Substantia_nigra	COVID19_HGI_B1_ALL_eur_leave_23andme_20210107	17_44189067_A_G	0.452297	7.033e-07	3294	0.0812215244080556	0.0242059841450356	0.648765739869575	0.193295413705107	0.0525113378722273	0.203657713088435
17_43205356_45363133	ENSG00000161714.7	PLCD3	Adipose_Subcutaneous	COVID19_HGI_B1_ALL_eur_leave_23andme_20210107	17_43207849_G_A	3.14752e-13	0.313	3314	3.98246626302254e-07	0.111101528334095	3.18163847327658e-06	0.887601698625544	0.00129319315526251	0.609566203000046
17_43205356_45363133	ENSG00000161714.7	PLCD3	Artery_Coronary	COVID19_HGI_B1_ALL_leave_UKBB_23andme_20210107	17_43849514_T_C	0.422956	0.001016	3097	0.73452592820779	0.179356731883562	0.0651438558026869	0.0159017719135627	0.00507171219239823	0.0393911389489248
17_43205356_45363133	ENSG00000161714.7	PLCD3	Minor_Salivary_Gland	COVID19_HGI_B2_ALL_eur_leave_23andme_20210107	17_44162597_C_A	0.260729	2.322e-07	3433	0.0023019847741662	0.000731374644137222	0.711277728189531	0.225923699654346	0.0597652127378194	0.0027635086959374
17_43205356_45363133	ENSG00000161714.7	PLCD3	Artery_Coronary	COVID19_HGI_C2_ALL_leave_UKBB_23andme_20210107	17_43785349_T_C	0.871211	7.475e-05	3412	0.503688031499772	0.136004288931041	0.269323973925764	0.0727037489086113	0.0182799567348118	0.0057364269457219
17_43205356_45363133	ENSG00000161714.7	PLCD3	Liver	COVID19_HGI_B1_ALL_eur_leave_ukbb_23andme_20210107	17_43849514_T_C	0.40252	0.0003319	3310	0.722821669149246	0.176326417607678	0.07621475589495	0.0185859133433566	0.00605124400476955	0.0916949158596801
17_43205356_45363133	ENSG00000161714.7	PLCD3	Testis	COVID19_HGI_A2_ALL_leave_UKBB_23andme_20210107	17_43543064_A_C	0.679712	0.0002667	3396	0.610350000692204	0.284913994390285	0.0651394985015025	0.0303981985785309	0.00919830783747739	0.00922593433029268
17_43205356_45363133	ENSG00000161714.7	PLCD3	Stomach	COVID19_HGI_A2_ALL_eur_leave_ukbb_23andme_20210107	17_43241960_T_C	0.259527	0.002865	3666	0.707986782512418	0.238823316161824	0.0372467823663505	0.0125609768272863	0.00338214213212108	0.0277208788796651
17_43205356_45363133	ENSG00000161714.7	PLCD3	Brain_Frontal_Cortex_BA9	COVID19_HGI_A2_ALL_eur_leave_23andme_20210107	17_43241960_T_C	0.33443	0.002892	3645	0.583642023648154	0.18272842680988	0.168019733429782	0.0525911124566258	0.0130187036555572	0.00446749716971071
17_43205356_45363133	ENSG00000161714.7	PLCD3	Stomach	COVID19_HGI_B2_ALL_eur_leave_ukbb_23andme_20210107	17_44137189_A_T	0.249403	0.0002887	3441	0.444141892797455	0.14046619182368	0.295419321705174	0.0934039944347781	0.0265685992389126	0.00190799357883211
17_43205356_45363133	ENSG00000161714.7	PLCD3	Adipose_Visceral_Omentum	COVID19_HGI_B1_ALL_eur_leave_23andme_20210107	17_44189067_A_G	0.483476	7.033e-07	3314	0.00855428375107024	0.102003212677533	0.0683411647361286	0.814909301072632	0.00619203776263538	0.120715752221205
17_43205356_45363133	ENSG00000161714.7	PLCD3	Vagina	COVID19_HGI_B1_ALL_eur_leave_ukbb_23andme_20210107	17_43849514_T_C	0.635291	0.0003319	3305	0.697016460243177	0.201899209935152	0.0733067696428065	0.0212276385344175	0.0065499216444467	0.0800843160302992
17_43205356_45363133	ENSG00000161714.7	PLCD3	Stomach	COVID19_HGI_A2_ALL_leave_23andme_20210107	17_44162597_C_A	0.257317	0.000146	3391	0.390280917464839	0.121125876540121	0.349012051196065	0.108286557320037	0.0312945974789376	0.00213821728836765
17_43205356_45363133	ENSG00000161714.7	PLCD3	Minor_Salivary_Gland	COVID19_HGI_B2_ALL_eur_leave_ukbb_23andme_20210107	17_44137189_A_T	0.51575	0.0002887	3434	0.444362663183022	0.141216228030984	0.295550177404513	0.093899394087825	0.024971537293656	0.00188288821650948
17_43205356_45363133	ENSG00000161714.7	PLCD3	Ovary	COVID19_HGI_A2_ALL_leave_UKBB_23andme_20210107	17_43543064_A_C	0.475957	0.0002667	3396	0.710200124960833	0.188296703410628	0.0757959857838728	0.0200903163093686	0.00561686953529768	0.0230911674164106
17_43205356_45363133	ENSG00000161714.7	PLCD3	Cells_Transformed_fibroblasts	COVID19_HGI_A2_ALL_eur_leave_ukbb_23andme_20210107	17_43207849_G_A	3.74348e-12	0.484	3666	5.40376967145321e-05	0.947918146356699	2.84289252118874e-06	0.0498672773991211	0.00215769565494406	0.468415574446432
17_43205356_45363133	ENSG00000161714.7	PLCD3	Brain_Hypothalamus	COVID19_HGI_B2_ALL_leave_UKBB_23andme_20210107	17_44072984_A_G	0.00591811	2.178e-05	3009	0.0592243752865952	0.0591663226072092	0.359161264916747	0.358645406672995	0.163802630516453	0.00230736199364044
17_43205356_45363133	ENSG00000161714.7	PLCD3	Adrenal_Gland	COVID19_HGI_C2_ALL_leave_23andme_20210107	17_43785349_T_C	0.236972	7.924e-06	3532	0.172336872088196	0.0599152408162609	0.534024062985402	0.185612565692211	0.0481112584179307	0.00767408663165961
17_43205356_45363133	ENSG00000161714.7	PLCD3	Pituitary	COVID19_HGI_B1_ALL_eur_leave_ukbb_23andme_20210107	17_43849514_T_C	0.182964	0.0003319	3313	0.71612661496428	0.18258254304523	0.0755501175788233	0.0192556569988973	0.00648506741276952	0.0869796432333312
17_43205356_45363133	ENSG00000161714.7	PLCD3	Brain_Caudate_basal_ganglia	COVID19_HGI_B1_ALL_leave_UKBB_23andme_20210107	17_43849514_T_C	0.656869	0.001016	3092	0.572894475383209	0.337383745294349	0.0506927334776997	0.0298443136253523	0.00918473221939034	0.0169499684244301
17_43205356_45363133	ENSG00000161714.7	PLCD3	Skin_Not_Sun_Exposed_Suprapubic	COVID19_HGI_B2_ALL_leave_UKBB_23andme_20210107	17_44072984_A_G	0.195169	2.178e-05	3009	0.101519383830243	0.0316946658985077	0.615655802760178	0.192150667986326	0.0589794795247455	0.00224325413140357
17_43205356_45363133	ENSG00000161714.7	PLCD3	Pituitary	COVID19_HGI_B2_ALL_eur_leave_23andme_20210107	17_44162597_C_A	0.818393	2.322e-07	3439	0.00242662150498987	0.000641358023542953	0.749788631625181	0.198120718207887	0.0490226706383989	0.00228162813399371
17_43205356_45363133	ENSG00000161714.7	PLCD3	Uterus	COVID19_HGI_B1_ALL_eur_leave_ukbb_23andme_20210107	17_43902915_G_A	0.569885	0.002812	3303	0.708353675587665	0.1974898844293	0.0690126130829581	0.0192348932978682	0.00590893360220934	0.0119613585207538
17_43205356_45363133	ENSG00000161714.7	PLCD3	Colon_Sigmoid	COVID19_HGI_A2_ALL_eur_leave_23andme_20210107	17_43207858_G_A	6.89619e-06	0.03514	3655	0.500674566190751	0.264880533570159	0.144164191540016	0.0762556530055673	0.0140250556935072	0.00969427648225957
17_43205356_45363133	ENSG00000161714.7	PLCD3	Uterus	COVID19_HGI_B2_ALL_leave_23andme_20210107	17_44072984_A_G	0.966232	6.776e-09	3221	8.88731865203971e-05	2.40549946362672e-05	0.743948065842896	0.201307189833011	0.0546318161429374	0.00295321878433178
17_43205356_45363133	ENSG00000161714.7	PLCD3	Artery_Tibial	COVID19_HGI_B2_ALL_eur_leave_23andme_20210107	17_43209727_C_T	2.47301e-10	0.4691	3440	8.3661631070378e-06	0.00321712518246183	0.00258501546114123	0.994041951649031	0.000147541544258375	0.0187298177214733
17_43205356_45363133	ENSG00000161714.7	PLCD3	Cells_EBV-transformed_lymphocytes	COVID19_HGI_C2_ALL_leave_UKBB_23andme_20210107	17_43785349_T_C	0.109164	7.475e-05	3409	0.455677804345606	0.177187014786939	0.243648235366608	0.0947120772667796	0.0287748682340672	0.00663653140660508
17_43205356_45363133	ENSG00000161714.7	PLCD3	Brain_Nucleus_accumbens_basal_ganglia	COVID19_HGI_B2_ALL_leave_23andme_20210107	17_44038785_A_G	0.0238282	6.509e-09	3222	7.06381019057886e-05	3.57077657952149e-05	0.59130409742651	0.298796146231237	0.109793410474552	0.00406280046062968
17_43205356_45363133	ENSG00000161714.7	PLCD3	Artery_Aorta	COVID19_HGI_A2_ALL_leave_UKBB_23andme_20210107	17_43543064_A_C	0.510129	0.0002667	3396	0.69646521929984	0.202790603486951	0.0743301303473071	0.02163801613274	0.00477603073316182	0.021534109449254
17_43205356_45363133	ENSG00000161714.7	PLCD3	Spleen	COVID19_HGI_B2_ALL_eur_leave_ukbb_23andme_20210107	17_44157597_A_G	0.075777	0.0002933	3439	0.388511234557605	0.190047811071767	0.25841009822478	0.126369653874773	0.0366612022710749	0.00209248979598382
17_43205356_45363133	ENSG00000161714.7	PLCD3	Brain_Cerebellar_Hemisphere	COVID19_HGI_B1_ALL_eur_leave_23andme_20210107	17_44189067_A_G	0.673999	7.033e-07	3301	0.0834610245254478	0.0225612331960979	0.666656793958794	0.180163899258801	0.0471570490608594	0.188149573799691
17_43205356_45363133	ENSG00000161714.7	PLCD3	Brain_Amygdala	COVID19_HGI_B2_ALL_leave_23andme_20210107	17_44072984_A_G	0.832991	6.776e-09	3207	8.89225438783443e-05	2.39770157925989e-05	0.74436119369634	0.200654187178618	0.0548717195653708	0.00298014782476797
17_43205356_45363133	ENSG00000161714.7	PLCD3	Heart_Atrial_Appendage	COVID19_HGI_C2_ALL_leave_23andme_20210107	17_43785349_T_C	0.563	7.924e-06	3532	0.184677969922446	0.0503361781823311	0.572265694780677	0.155941045380339	0.0367791117342075	0.00695630198399967
17_43205356_45363133	ENSG00000161714.7	PLCD3	Brain_Amygdala	COVID19_HGI_B2_ALL_leave_UKBB_23andme_20210107	17_44072984_A_G	0.832991	2.178e-05	3006	0.107767136967174	0.0269694421017971	0.653532438005081	0.163502606734079	0.0482283761918688	0.00228664671800624
17_43205356_45363133	ENSG00000161714.7	PLCD3	Brain_Amygdala	COVID19_HGI_A2_ALL_leave_UKBB_23andme_20210107	17_43543064_A_C	0.840138	0.0002667	3381	0.700875208136084	0.198015173231277	0.0744309642578035	0.021022995533538	0.00565565884129738	0.0212755809723807
17_43205356_45363133	ENSG00000161714.7	PLCD3	Adipose_Subcutaneous	COVID19_HGI_C2_ALL_eur_leave_23andme_20210107	17_43207849_G_A	3.14752e-13	0.05589	3608	1.03766015823162e-06	0.289485634067161	2.54187810035313e-06	0.709129819421576	0.00138096697300536	0.58537956813503
17_43205356_45363133	ENSG00000161714.7	PLCD3	Esophagus_Muscularis	COVID19_HGI_B1_ALL_leave_UKBB_23andme_20210107	17_43212963_G_T	4.92634e-06	0.9237	3097	0.494344481496866	0.418935695135419	0.0438425716272003	0.0371489662820828	0.00572828545843205	0.133769285582527
17_43205356_45363133	ENSG00000161714.7	PLCD3	Ovary	COVID19_HGI_A2_ALL_leave_23andme_20210107	17_44162597_C_A	0.943718	0.000146	3391	0.406342104403965	0.107565148989299	0.363374905098018	0.0961645018875347	0.026553339621184	0.00212910676757933
17_43205356_45363133	ENSG00000161714.7	PLCD3	Thyroid	COVID19_HGI_A2_ALL_eur_leave_23andme_20210107	17_43209168_C_G	3.81685e-06	0.04409	3655	0.450660834286904	0.318987134759275	0.129763241875898	0.0918403797461351	0.00874840933178861	0.0827550195851572
17_43205356_45363133	ENSG00000161714.7	PLCD3	Cells_Transformed_fibroblasts	COVID19_HGI_B2_ALL_eur_leave_ukbb_23andme_20210107	17_43207849_G_A	3.74348e-12	0.07642	3441	3.5298178417168e-05	0.598613921100371	2.34784515816512e-05	0.398162649927532	0.00316465234209809	0.513900598692111
17_43205356_45363133	ENSG00000161714.7	PLCD3	Brain_Cortex	COVID19_HGI_C2_ALL_leave_23andme_20210107	17_43785349_T_C	0.842507	7.924e-06	3532	0.183312590735104	0.0513572182126167	0.568034764206711	0.159103551857565	0.038191874988004	0.00705842117118839
17_43205356_45363133	ENSG00000161714.7	PLCD3	Brain_Cerebellar_Hemisphere	COVID19_HGI_B1_ALL_eur_leave_ukbb_23andme_20210107	17_43849514_T_C	0.639308	0.0003319	3302	0.707809062139674	0.191399026904155	0.0743816524758259	0.0201072794330789	0.0063029790472665	0.0859837975901156
17_43205356_45363133	ENSG00000161714.7	PLCD3	Brain_Nucleus_accumbens_basal_ganglia	COVID19_HGI_C2_ALL_leave_23andme_20210107	17_43999406_A_G	0.0130587	1.247e-05	3527	0.144286938854514	0.0795990753618377	0.447103037443071	0.246571822545265	0.0824391257953126	0.00926747537780138
17_43205356_45363133	ENSG00000161714.7	PLCD3	Breast_Mammary_Tissue	COVID19_HGI_C2_ALL_eur_leave_ukbb_23andme_20210107	17_43207849_G_A	6.3815e-06	0.05457	3608	0.417149063068258	0.220595040517722	0.225949987019134	0.11946909988384	0.0168368095110467	0.0159703661043542
19_9927721_10977067	ENSG00000161847.9	RAVER1	Prostate	COVID19_HGI_C2_ALL_leave_UKBB_23andme_20210107	19_10427721_T_A	0.900152	0.0001974	2641	0.656422823621958	0.326619207461926	0.0105272177244914	0.00523688041033592	0.00119387078128845	0.10228814914629
19_9927721_10977067	ENSG00000161847.9	RAVER1	Brain_Nucleus_accumbens_basal_ganglia	COVID19_HGI_A2_ALL_leave_UKBB_23andme_20210107	19_10427721_T_A	0.630788	1.204e-08	2554	0.0116685032889803	0.00270120278781856	0.750441513388102	0.173662099893909	0.0615266806411909	0.730033270357772
19_9927721_10977067	ENSG00000161847.9	RAVER1	Spleen	COVID19_HGI_A2_ALL_leave_UKBB_23andme_20210107	19_10427721_T_A	0.125093	1.204e-08	2554	0.0112962936667112	0.00292972208553617	0.726503434500379	0.188349566308418	0.0709209834389544	0.777854757830973
19_9927721_10977067	ENSG00000161847.9	RAVER1	Thyroid	COVID19_HGI_C2_ALL_leave_UKBB_23andme_20210107	19_10427721_T_A	0.926025	0.0001974	2643	0.788329391505142	0.194891734616514	0.0126468489319707	0.00312556264998654	0.00100646229638705	0.125399840984196
19_9927721_10977067	ENSG00000161847.9	RAVER1	Spleen	COVID19_HGI_B2_ALL_leave_UKBB_23andme_20210107	19_10466123_C_T	0.906669	9.816e-08	2283	0.242258798164281	0.0564257402218279	0.539576063669772	0.125639330626022	0.0361000673180974	0.686490490709631
19_9927721_10977067	ENSG00000161847.9	RAVER1	Cells_Transformed_fibroblasts	COVID19_HGI_B2_ALL_eur_leave_23andme_20210107	19_10466123_C_T	0.494834	1.268e-07	2697	0.222971686064771	0.0530292809522369	0.555500043892852	0.132077967205941	0.0364210218841992	0.397273858767353
19_9927721_10977067	ENSG00000161847.9	RAVER1	Brain_Putamen_basal_ganglia	COVID19_HGI_B1_ALL_leave_23andme_20210107	19_10474237_C_T	0.12885	0.0009212	2605	0.746538730145387	0.179503558375281	0.0554905303361713	0.013337443459469	0.00512973768369166	0.041606952298984
19_9927721_10977067	ENSG00000161847.9	RAVER1	Esophagus_Mucosa	COVID19_HGI_B2_ALL_eur_leave_ukbb_23andme_20210107	19_10466123_C_T	0.00580895	3.687e-10	2697	3.47700165750456e-05	0.000397245537410974	0.0786788312577505	0.898879333479733	0.022009819708531	0.562080167748122
19_9927721_10977067	ENSG00000161847.9	RAVER1	Brain_Cortex	COVID19_HGI_B2_ALL_leave_23andme_20210107	19_10427721_T_A	0.902196	1.017e-06	2563	0.50833587157296	0.136077607472791	0.262050230974941	0.0701254227344857	0.0234108672448224	0.673154661870458
19_9927721_10977067	ENSG00000161847.9	RAVER1	Lung	COVID19_HGI_A2_ALL_leave_23andme_20210107	19_10427721_T_A	0.131178	4.581e-08	2548	0.036270008903526	0.00845178226232865	0.724921738444912	0.168862663528252	0.0614938068609819	0.57935060743197
19_9927721_10977067	ENSG00000161847.9	RAVER1	Lung	COVID19_HGI_A2_ALL_eur_leave_ukbb_23andme_20210107	19_10427721_T_A	0.131178	9.041e-09	3000	0.0035064235658197	0.000979674509285475	0.734752636464987	0.205230115339302	0.0555311501206048	0.435699643785573
19_9927721_10977067	ENSG00000161847.9	RAVER1	Cells_EBV-transformed_lymphocytes	COVID19_HGI_B1_ALL_eur_leave_23andme_20210107	19_10474237_C_T	0.0468447	0.0001851	2681	0.655737388376461	0.184399877599356	0.113558343742627	0.0319193510229348	0.0143850392586209	0.0733436757389645
19_9927721_10977067	ENSG00000161847.9	RAVER1	Brain_Caudate_basal_ganglia	COVID19_HGI_C2_ALL_eur_leave_ukbb_23andme_20210107	19_10481532_A_G	0.0421068	4.517e-05	2889	0.760525855357592	0.214904978160728	0.0172301499118482	0.00486632297512159	0.00247269359471084	0.247529749187572
19_9927721_10977067	ENSG00000161847.9	RAVER1	Small_Intestine_Terminal_Ileum	COVID19_HGI_A2_ALL_eur_leave_ukbb_23andme_20210107	19_10466123_C_T	0.104686	1.915e-09	2993	0.00326716374050344	0.00104476767941342	0.684616788369262	0.218833273563154	0.0922380066476667	0.567763063512347
19_9927721_10977067	ENSG00000161847.9	RAVER1	Brain_Hippocampus	COVID19_HGI_B2_ALL_leave_UKBB_23andme_20210107	19_10466123_C_T	0.778885	9.816e-08	2282	0.244624197546488	0.053034436682789	0.544843503146009	0.118082457080659	0.0394154055440556	0.710032816099074
19_9927721_10977067	ENSG00000161847.9	RAVER1	Testis	COVID19_HGI_C2_ALL_eur_leave_ukbb_23andme_20210107	19_10481532_A_G	0.158441	4.517e-05	2890	0.635903293216378	0.340230872343857	0.0144168179004712	0.00771177294423601	0.00173724359505729	0.138598092970373
19_9927721_10977067	ENSG00000161847.9	RAVER1	Stomach	COVID19_HGI_B2_ALL_eur_leave_23andme_20210107	19_10466123_C_T	0.954192	1.268e-07	2697	0.222829711178283	0.0541265989808524	0.555146335056239	0.134815106956339	0.0330822478282864	0.401139652121067
19_9927721_10977067	ENSG00000161847.9	RAVER1	Heart_Atrial_Appendage	COVID19_HGI_B1_ALL_leave_23andme_20210107	19_10474237_C_T	0.899417	0.0009212	2609	0.764945642342991	0.161432087563266	0.0569477014377454	0.0120134298419602	0.00466113881403756	0.0328588417734356
19_9927721_10977067	ENSG00000161847.9	RAVER1	Esophagus_Mucosa	COVID19_HGI_B1_ALL_leave_23andme_20210107	19_10436022_TC_T	3.01811e-13	0.2964	2609	0.0737928850521314	0.839541329362387	0.00549363896407997	0.0624824166528818	0.0186897299685205	0.229623817897421
19_9927721_10977067	ENSG00000161847.9	RAVER1	Uterus	COVID19_HGI_B2_ALL_eur_leave_23andme_20210107	19_10466123_C_T	0.875262	1.268e-07	2688	0.218050635393726	0.0569966903608911	0.543212773834486	0.141951681856362	0.0397882185545345	0.426141946169477
19_9927721_10977067	ENSG00000161847.9	RAVER1	Heart_Atrial_Appendage	COVID19_HGI_A2_ALL_leave_UKBB_23andme_20210107	19_10427721_T_A	0.848145	1.204e-08	2554	0.012006486791934	0.00246154989546941	0.77217839301827	0.158255628214283	0.0550979420800432	0.748705269311728
19_9927721_10977067	ENSG00000161847.9	RAVER1	Vagina	COVID19_HGI_B2_ALL_eur_leave_ukbb_23andme_20210107	19_10427721_T_A	0.462045	2.05e-10	2691	0.000320403112637204	8.78251441884857e-05	0.725019555015184	0.198657944567657	0.075914272160333	0.70618939858154
19_9927721_10977067	ENSG00000161847.9	RAVER1	Brain_Caudate_basal_ganglia	COVID19_HGI_A2_ALL_leave_23andme_20210107	19_10466123_C_T	0.0409252	2.507e-08	2547	0.0341279831739136	0.00849295133190386	0.682109235970276	0.169641306554218	0.105628522969688	0.484340092052506
19_9927721_10977067	ENSG00000161847.9	RAVER1	Vagina	COVID19_HGI_C2_ALL_leave_23andme_20210107	19_10556897_C_T	0.875104	6.05e-06	2751	0.710844103396213	0.199303396494451	0.0656262498674056	0.0183941721355843	0.00583207810634613	0.419456491488852
19_9927721_10977067	ENSG00000161847.9	RAVER1	Lung	COVID19_HGI_B1_ALL_leave_23andme_20210107	19_10474237_C_T	0.111107	0.0009212	2609	0.746557347494771	0.179285059010315	0.0555787530223282	0.0133419494286214	0.00523689104396442	0.0465997159153497
19_9927721_10977067	ENSG00000161847.9	RAVER1	Skin_Sun_Exposed_Lower_leg	COVID19_HGI_B2_ALL_eur_leave_ukbb_23andme_20210107	19_10466123_C_T	0.0173305	3.687e-10	2697	3.69776151245513e-08	0.000441684630921341	8.36742638422168e-05	0.999459691135658	1.49129919628065e-05	0.410067885788759
19_9927721_10977067	ENSG00000161847.9	RAVER1	Ovary	COVID19_HGI_C2_ALL_eur_leave_ukbb_23andme_20210107	19_10481532_A_G	0.851136	4.517e-05	2884	0.770247168471109	0.206136162130886	0.0174430363731302	0.00466665763598335	0.00150697538889138	0.117190353227766
19_9927721_10977067	ENSG00000161847.9	RAVER1	Brain_Spinal_cord_cervical_c-1	COVID19_HGI_B2_ALL_eur_leave_23andme_20210107	19_10466123_C_T	0.367071	1.268e-07	2678	0.188608673765165	0.0858409803498856	0.469860250084822	0.213804400849337	0.0418856949507902	0.441712155945101
19_9927721_10977067	ENSG00000161847.9	RAVER1	Brain_Cerebellum	COVID19_HGI_B2_ALL_leave_23andme_20210107	19_10427721_T_A	0.935109	1.017e-06	2563	0.514476335179491	0.13027365360181	0.265215677279971	0.0671339597361585	0.0229003742025703	0.672559682337925
19_9927721_10977067	ENSG00000161847.9	RAVER1	Breast_Mammary_Tissue	COVID19_HGI_A2_ALL_leave_23andme_20210107	19_10427721_T_A	0.0346203	4.581e-08	2548	0.0350728975193955	0.00906365037905883	0.700995301922539	0.181079659994508	0.0737884901844992	0.611698853342007
19_9927721_10977067	ENSG00000161847.9	RAVER1	Artery_Coronary	COVID19_HGI_C2_ALL_eur_leave_ukbb_23andme_20210107	19_10481532_A_G	0.00445238	4.517e-05	2889	0.752374550831765	0.220202963226237	0.0170545453538401	0.00498609669460847	0.00538184389354914	0.420232937201846
19_9927721_10977067	ENSG00000161847.9	RAVER1	Brain_Amygdala	COVID19_HGI_B2_ALL_eur_leave_23andme_20210107	19_10466123_C_T	0.915916	1.268e-07	2696	0.215611295377614	0.0589314949876813	0.537161301881139	0.146776942070619	0.0415189656829465	0.423054757632801
19_9927721_10977067	ENSG00000161847.9	RAVER1	Adipose_Visceral_Omentum	COVID19_HGI_B2_ALL_eur_leave_23andme_20210107	19_10466123_C_T	0.802238	1.268e-07	2697	0.215951240496762	0.0613753559657383	0.538009671505196	0.152875576607485	0.0317881554248191	0.369742087337168
19_9927721_10977067	ENSG00000161847.9	RAVER1	Nerve_Tibial	COVID19_HGI_B2_ALL_eur_leave_23andme_20210107	19_10466123_C_T	0.2264	1.268e-07	2697	0.22162384058055	0.0496638090396236	0.552142091863786	0.123676933489769	0.0528933250262719	0.375109604733509
19_9927721_10977067	ENSG00000161847.9	RAVER1	Vagina	COVID19_HGI_A2_ALL_eur_leave_23andme_20210107	19_10466123_C_T	0.0938263	3.738e-09	2968	0.00940423432518942	0.00284209976906064	0.690974509633717	0.208734750342671	0.0880444059293613	0.668117402840039
19_9927721_10977067	ENSG00000161847.9	RAVER1	Brain_Spinal_cord_cervical_c-1	COVID19_HGI_B1_ALL_eur_leave_ukbb_23andme_20210107	19_10653070_G_C	7.89656e-05	7.366e-05	2675	0.453596423090559	0.20357873742018	0.143153124514571	0.0641130351425483	0.135558679832143	0.113161075177319
19_9927721_10977067	ENSG00000161847.9	RAVER1	Brain_Putamen_basal_ganglia	COVID19_HGI_B2_ALL_leave_23andme_20210107	19_10427721_T_A	0.109342	1.017e-06	2562	0.518345478552863	0.122268877486717	0.267207659991175	0.0630005623847426	0.0291774215845033	0.694192387369647
19_9927721_10977067	ENSG00000161847.9	RAVER1	Vagina	COVID19_HGI_C2_ALL_eur_leave_23andme_20210107	19_10556897_C_T	0.875104	1.836e-05	2880	0.737701356839145	0.216361356547397	0.0332106639309022	0.00973740807938814	0.00298921460316705	0.29840023168888
19_9927721_10977067	ENSG00000161847.9	RAVER1	Brain_Putamen_basal_ganglia	COVID19_HGI_C2_ALL_leave_23andme_20210107	19_10556897_C_T	0.239577	6.05e-06	2751	0.72520020569313	0.184134376358703	0.0669404904901641	0.0169900135326241	0.00673491392537875	0.433171683576999
19_9927721_10977067	ENSG00000161847.9	RAVER1	Vagina	COVID19_HGI_A2_ALL_eur_leave_ukbb_23andme_20210107	19_10466123_C_T	0.0938263	1.915e-09	2991	0.00332333272663375	0.00101198364705999	0.696386630687583	0.211968461002203	0.0873095919365201	0.629282204810494
19_9927721_10977067	ENSG00000161847.9	RAVER1	Esophagus_Gastroesophageal_Junction	COVID19_HGI_C2_ALL_eur_leave_23andme_20210107	19_10556897_C_T	0.636286	1.836e-05	2889	0.736474932857164	0.217741581147184	0.0331820365221313	0.00980759992717401	0.00279384954634638	0.280282691670482
19_9927721_10977067	ENSG00000161847.9	RAVER1	Spleen	COVID19_HGI_A2_ALL_leave_23andme_20210107	19_10427721_T_A	0.125093	4.581e-08	2548	0.0355750814675885	0.00920640839025479	0.711032356551105	0.183946485912378	0.0602396676786737	0.54348886422319
19_9927721_10977067	ENSG00000161847.9	RAVER1	Artery_Aorta	COVID19_HGI_B1_ALL_eur_leave_ukbb_23andme_20210107	19_10714433_G_T	0.726731	0.0001103	2697	0.580645200961677	0.168658832937057	0.183645490689672	0.0533294118557801	0.0137210635558134	0.0762267424245613
19_9927721_10977067	ENSG00000161847.9	RAVER1	Liver	COVID19_HGI_C2_ALL_eur_leave_ukbb_23andme_20210107	19_10481532_A_G	0.00320333	4.517e-05	2888	0.72317708932471	0.248447129059775	0.0163893850427428	0.00562420287955453	0.00636219369321705	0.419188907846715
19_9927721_10977067	ENSG00000161847.9	RAVER1	Skin_Sun_Exposed_Lower_leg	COVID19_HGI_B1_ALL_eur_leave_23andme_20210107	19_10444166_G_A	1.80095e-20	0.3339	2695	0.000120187736453516	0.83929323941993	2.08694068088272e-05	0.14572009009807	0.0148456133387376	0.737751201092067
19_9927721_10977067	ENSG00000161847.9	RAVER1	Skin_Not_Sun_Exposed_Suprapubic	COVID19_HGI_B1_ALL_eur_leave_23andme_20210107	19_10474237_C_T	0.171785	0.0001851	2695	0.54909320056824	0.294124207572932	0.0953445810426056	0.0510613709550981	0.0103766398611247	0.071532821181259
19_9927721_10977067	ENSG00000161847.9	RAVER1	Muscle_Skeletal	COVID19_HGI_C2_ALL_leave_23andme_20210107	19_10556897_C_T	0.218598	6.05e-06	2754	0.745376197826244	0.164297184279868	0.0688243992866135	0.0151640617640567	0.00633815684321838	0.4409391867632
19_9927721_10977067	ENSG00000161847.9	RAVER1	Brain_Hippocampus	COVID19_HGI_A2_ALL_leave_23andme_20210107	19_10427721_T_A	0.297425	4.581e-08	2547	0.0360422569677004	0.00874735763565517	0.720369241525849	0.174771584046087	0.060069559824709	0.481226901761966
19_9927721_10977067	ENSG00000161847.9	RAVER1	Brain_Frontal_Cortex_BA9	COVID19_HGI_A2_ALL_eur_leave_ukbb_23andme_20210107	19_10466123_C_T	0.491055	1.915e-09	2986	0.00341408111544076	0.00105239666387635	0.715401691969816	0.220464194716615	0.0596676355342517	0.519478688662499
19_9927721_10977067	ENSG00000161847.9	RAVER1	Brain_Hypothalamus	COVID19_HGI_B2_ALL_leave_UKBB_23andme_20210107	19_10466123_C_T	0.887441	9.816e-08	2283	0.244557653866939	0.0532697942921147	0.544696238954982	0.118607414061543	0.0388688988244211	0.697336478278555
19_9927721_10977067	ENSG00000161847.9	RAVER1	Cells_Transformed_fibroblasts	COVID19_HGI_A2_ALL_eur_leave_23andme_20210107	19_10466123_C_T	0.494834	3.738e-09	2977	0.0101129202814912	0.00267425821533423	0.743045651299208	0.196443089853196	0.0477240803507709	0.54427000501695
19_9927721_10977067	ENSG00000161847.9	RAVER1	Lung	COVID19_HGI_B2_ALL_leave_23andme_20210107	19_10427721_T_A	0.131178	1.017e-06	2563	0.518105847695895	0.122488451426621	0.267086713038882	0.0631143364266289	0.0292046514119733	0.744224254633332
19_9927721_10977067	ENSG00000161847.9	RAVER1	Brain_Anterior_cingulate_cortex_BA24	COVID19_HGI_A2_ALL_leave_23andme_20210107	19_10427721_T_A	0.817852	4.581e-08	2546	0.0359618799832408	0.00901527321764737	0.718762458627687	0.1801302212178	0.0561301669536251	0.460743546605535
19_9927721_10977067	ENSG00000161847.9	RAVER1	Uterus	COVID19_HGI_B1_ALL_eur_leave_ukbb_23andme_20210107	19_10687492_C_T	0.102119	0.000104	2686	0.591146248563702	0.154594615282526	0.18676712178259	0.0488240531243674	0.0186679612468147	0.0803717821937772
19_9927721_10977067	ENSG00000161847.9	RAVER1	Skin_Not_Sun_Exposed_Suprapubic	COVID19_HGI_A2_ALL_eur_leave_ukbb_23andme_20210107	19_10466123_C_T	0.366753	1.915e-09	3000	0.0027258149382394	0.00184700823963638	0.571180199651336	0.386993619602052	0.0372533575687363	0.538457825760317
19_9927721_10977067	ENSG00000161847.9	RAVER1	Colon_Transverse	COVID19_HGI_A2_ALL_leave_UKBB_23andme_20210107	19_10427721_T_A	0.684217	1.204e-08	2554	0.0103190188201292	0.00422627271072083	0.663651533386574	0.271756062932777	0.050047112149799	0.7522358438005
19_9927721_10977067	ENSG00000161847.9	RAVER1	Ovary	COVID19_HGI_B1_ALL_eur_leave_ukbb_23andme_20210107	19_10653070_G_C	0.235643	7.366e-05	2692	0.598161612367214	0.149307961962488	0.188179486697281	0.0469543499440291	0.0173965890289886	0.0903608013408769
19_9927721_10977067	ENSG00000161847.9	RAVER1	Artery_Aorta	COVID19_HGI_B2_ALL_eur_leave_23andme_20210107	19_10466123_C_T	0.0786704	1.268e-07	2697	0.206819058470305	0.0602185600359805	0.515258228906962	0.149957637126453	0.0677465154603	0.542339567100423
19_9927721_10977067	ENSG00000161847.9	RAVER1	Lung	COVID19_HGI_C2_ALL_leave_23andme_20210107	19_10556897_C_T	0.940948	6.05e-06	2754	0.726588512793054	0.184528322238855	0.0670896361694569	0.0170336845902842	0.0047598442083501	0.393942883970614
19_9927721_10977067	ENSG00000161847.9	RAVER1	Breast_Mammary_Tissue	COVID19_HGI_C2_ALL_eur_leave_ukbb_23andme_20210107	19_10481532_A_G	0.398584	4.517e-05	2890	0.754933427855911	0.221445679456683	0.0171153976909407	0.00501899707187318	0.00148649792459222	0.115710438474736
19_9927721_10977067	ENSG00000161847.9	RAVER1	Ovary	COVID19_HGI_A2_ALL_leave_23andme_20210107	19_10427721_T_A	0.209326	4.581e-08	2547	0.0357487800073576	0.00835259126228166	0.71450386263144	0.166867077553748	0.0745276885451735	0.401658618496012
19_9927721_10977067	ENSG00000161847.9	RAVER1	Pancreas	COVID19_HGI_A2_ALL_leave_23andme_20210107	19_10427721_T_A	0.226672	4.581e-08	2548	0.0367340243435587	0.00811802919161724	0.734195926393101	0.1621947411966	0.0587572788751234	0.523079513374207
19_9927721_10977067	ENSG00000161847.9	RAVER1	Uterus	COVID19_HGI_A2_ALL_eur_leave_23andme_20210107	19_10466123_C_T	0.875262	3.738e-09	2962	0.00986116056263216	0.00284430647956749	0.724545329324027	0.208930606902432	0.0538185967313416	0.563936326798044
19_9927721_10977067	ENSG00000161847.9	RAVER1	Brain_Cerebellar_Hemisphere	COVID19_HGI_A2_ALL_leave_UKBB_23andme_20210107	19_10427721_T_A	0.642351	1.204e-08	2553	0.0114874480835892	0.00285857233817968	0.738797075077569	0.183781488404988	0.0630754160956736	0.707599025276515
19_9927721_10977067	ENSG00000161847.9	RAVER1	Brain_Putamen_basal_ganglia	COVID19_HGI_C2_ALL_eur_leave_23andme_20210107	19_10556897_C_T	0.239577	1.836e-05	2880	0.752918558962034	0.200865874493122	0.0338426438399109	0.00902529453923469	0.0033476281656982	0.317895779360478
19_9927721_10977067	ENSG00000161847.9	RAVER1	Brain_Hypothalamus	COVID19_HGI_C2_ALL_leave_UKBB_23andme_20210107	19_10427721_T_A	0.851253	0.0001974	2643	0.784846422642158	0.198108474528494	0.0125909730740875	0.00317689673398182	0.00127723302127815	0.11814268978146
19_9927721_10977067	ENSG00000161847.9	RAVER1	Spleen	COVID19_HGI_B2_ALL_eur_leave_23andme_20210107	19_10466123_C_T	0.906669	1.268e-07	2695	0.216187267627213	0.0593138909109402	0.538591465211316	0.147731652554045	0.0381757236964855	0.399496659141174
19_9927721_10977067	ENSG00000161847.9	RAVER1	Adipose_Subcutaneous	COVID19_HGI_A2_ALL_eur_leave_23andme_20210107	19_10466123_C_T	0.850999	3.738e-09	2977	0.00997429496572109	0.00296709555241674	0.732860172211481	0.217970775839578	0.0362276614308037	0.538064712655037
19_9927721_10977067	ENSG00000161847.9	RAVER1	Minor_Salivary_Gland	COVID19_HGI_A2_ALL_leave_UKBB_23andme_20210107	19_10427721_T_A	0.631144	1.204e-08	2547	0.0114095869001844	0.00281352441132865	0.733788777427864	0.180876073527673	0.0711120377329503	0.658739122876461
19_9927721_10977067	ENSG00000161847.9	RAVER1	Adipose_Visceral_Omentum	COVID19_HGI_B1_ALL_eur_leave_ukbb_23andme_20210107	19_10690009_G_A	0.00138029	9.423e-05	2697	0.528231545425943	0.148904391764305	0.167068187590021	0.0469864219308895	0.108809453288841	0.197220226275362
19_9927721_10977067	ENSG00000161847.9	RAVER1	Ovary	COVID19_HGI_C2_ALL_leave_23andme_20210107	19_10556897_C_T	0.303354	6.05e-06	2753	0.725056991828824	0.184430514373197	0.0669461424355234	0.0170223400955425	0.00654401126691278	0.426347024710977
19_9927721_10977067	ENSG00000161847.9	RAVER1	Artery_Coronary	COVID19_HGI_A2_ALL_eur_leave_23andme_20210107	19_10466123_C_T	0.105925	3.738e-09	2975	0.00927142018601725	0.00279478934714387	0.681216429811601	0.205245323052988	0.101472037602251	0.554639477104812
19_9927721_10977067	ENSG00000161847.9	RAVER1	Brain_Amygdala	COVID19_HGI_B1_ALL_leave_UKBB_23andme_20210107	19_10688076_A_G	0.367112	0.001526	2309	0.763372149914822	0.179951072852022	0.0424009988357283	0.00999097797060568	0.00428480042682147	0.0316959922240889
19_9927721_10977067	ENSG00000161847.9	RAVER1	Small_Intestine_Terminal_Ileum	COVID19_HGI_B1_ALL_eur_leave_ukbb_23andme_20210107	19_10714433_G_T	0.132089	0.0001103	2690	0.581416352723237	0.167092544620679	0.183299836065887	0.0526627904141456	0.015528476176051	0.0888105447458483
19_9927721_10977067	ENSG00000161847.9	RAVER1	Skin_Not_Sun_Exposed_Suprapubic	COVID19_HGI_C2_ALL_leave_UKBB_23andme_20210107	19_10444166_G_A	6.28667e-10	0.2769	2643	0.618079351691563	0.364727183636371	0.00991559654256857	0.00584974226374191	0.00142812586575599	0.0832432759327724
19_9927721_10977067	ENSG00000161847.9	RAVER1	Stomach	COVID19_HGI_B1_ALL_leave_23andme_20210107	19_10474237_C_T	0.182733	0.0009212	2609	0.750000719637365	0.176052678379496	0.0558351008173361	0.0131015361877164	0.00500996497808619	0.0413197582836741
19_9927721_10977067	ENSG00000161847.9	RAVER1	Brain_Amygdala	COVID19_HGI_C2_ALL_eur_leave_23andme_20210107	19_10556897_C_T	0.629596	1.836e-05	2888	0.738152531975242	0.215711668348944	0.0332555488849403	0.00971516496261617	0.00316508582825852	0.289900138144837
19_9927721_10977067	ENSG00000161847.9	RAVER1	Small_Intestine_Terminal_Ileum	COVID19_HGI_B2_ALL_leave_23andme_20210107	19_10427721_T_A	0.561569	1.017e-06	2556	0.504307123793349	0.138200349391734	0.259951651414561	0.0712108334949151	0.0263300419054416	0.617610693481132
19_9927721_10977067	ENSG00000161847.9	RAVER1	Liver	COVID19_HGI_B1_ALL_eur_leave_ukbb_23andme_20210107	19_10653070_G_C	0.518809	7.366e-05	2695	0.566555489040764	0.181873635375374	0.179147384071191	0.0574943292232943	0.0149291622893769	0.0729651318211256
19_9927721_10977067	ENSG00000161847.9	RAVER1	Adipose_Visceral_Omentum	COVID19_HGI_B2_ALL_leave_23andme_20210107	19_10427721_T_A	0.282679	1.017e-06	2563	0.506927258754168	0.137052719524944	0.261324082506653	0.0706274412924917	0.0240684979217432	0.702284134887372
19_9927721_10977067	ENSG00000161847.9	RAVER1	Esophagus_Mucosa	COVID19_HGI_C2_ALL_leave_UKBB_23andme_20210107	19_10444166_G_A	3.01811e-13	0.2769	2643	0.0791463054106139	0.901573408198331	0.00126971210110605	0.0144600262479424	0.00355054804200626	0.143606216387908
19_9927721_10977067	ENSG00000161847.9	RAVER1	Nerve_Tibial	COVID19_HGI_B1_ALL_leave_UKBB_23andme_20210107	19_10688076_A_G	0.276829	0.001526	2310	0.793436126442065	0.150496527234018	0.0440827670812164	0.00835785712704909	0.00362672211565143	0.0396046027432271
19_9927721_10977067	ENSG00000161847.9	RAVER1	Artery_Coronary	COVID19_HGI_B2_ALL_eur_leave_23andme_20210107	19_10466123_C_T	0.105925	1.268e-07	2696	0.210913398426615	0.0577730814107854	0.525457600876549	0.143870571710526	0.0619853475755253	0.521846813809002
19_9927721_10977067	ENSG00000161847.9	RAVER1	Adipose_Subcutaneous	COVID19_HGI_B2_ALL_eur_leave_23andme_20210107	19_10466123_C_T	0.850999	1.268e-07	2697	0.219655539011589	0.0591031454178542	0.547238367865241	0.147219714531957	0.0267832331733583	0.404938223831984
19_9927721_10977067	ENSG00000161847.9	RAVER1	Brain_Caudate_basal_ganglia	COVID19_HGI_A2_ALL_eur_leave_23andme_20210107	19_10466123_C_T	0.0409252	3.738e-09	2972	0.00913055122206535	0.00265274717847821	0.670865619461798	0.194787561386555	0.122563520751103	0.713496784479314
19_9927721_10977067	ENSG00000161847.9	RAVER1	Prostate	COVID19_HGI_B1_ALL_eur_leave_ukbb_23andme_20210107	19_10653070_G_C	0.0430596	7.366e-05	2693	0.497820006304216	0.241913104771326	0.15740613734703	0.0764643169024103	0.0263964346750178	0.0988813404799448
19_9927721_10977067	ENSG00000161847.9	RAVER1	Heart_Left_Ventricle	COVID19_HGI_B2_ALL_eur_leave_ukbb_23andme_20210107	19_10427721_T_A	0.909	2.05e-10	2697	0.000329138248027867	8.50838630341409e-05	0.744785744383046	0.192468462539302	0.0623315709665901	0.775373343877836
19_9927721_10977067	ENSG00000161847.9	RAVER1	Brain_Hippocampus	COVID19_HGI_A2_ALL_eur_leave_ukbb_23andme_20210107	19_10466123_C_T	0.778885	1.915e-09	2984	0.00347907734745533	0.000995336895587906	0.729019809482408	0.208508884935258	0.0579968913392909	0.495104845181764
19_9927721_10977067	ENSG00000161847.9	RAVER1	Artery_Aorta	COVID19_HGI_A2_ALL_leave_23andme_20210107	19_10466123_C_T	0.0786704	2.507e-08	2548	0.0342023448314143	0.00945958155566746	0.683595731669944	0.188983090015629	0.0837592519273461	0.449405648307562
19_9927721_10977067	ENSG00000161847.9	RAVER1	Brain_Cortex	COVID19_HGI_C2_ALL_eur_leave_23andme_20210107	19_10556897_C_T	0.66162	1.836e-05	2884	0.733982779628659	0.220212731876304	0.0330274601336721	0.0099061725506999	0.0028708558106657	0.293614857814058
19_9927721_10977067	ENSG00000161847.9	RAVER1	Adrenal_Gland	COVID19_HGI_A2_ALL_leave_UKBB_23andme_20210107	19_10427721_T_A	0.0523962	1.204e-08	2554	0.011218879588507	0.0028867837288103	0.721524669309479	0.185580184647955	0.0787894827252487	0.79722726861325
19_9927721_10977067	ENSG00000161847.9	RAVER1	Cells_Transformed_fibroblasts	COVID19_HGI_B2_ALL_leave_23andme_20210107	19_10427721_T_A	0.463297	1.017e-06	2563	0.526044558786995	0.117740645149707	0.271179166850235	0.0606716541145693	0.0243639750984932	0.67218741561797
19_9927721_10977067	ENSG00000161847.9	RAVER1	Cells_Transformed_fibroblasts	COVID19_HGI_A2_ALL_eur_leave_ukbb_23andme_20210107	19_10466123_C_T	0.494834	1.915e-09	3000	0.00355772489049017	0.000949871413184274	0.745502559527112	0.19898956399824	0.0510002801709745	0.473562888201116
19_9927721_10977067	ENSG00000161847.9	RAVER1	Muscle_Skeletal	COVID19_HGI_A2_ALL_eur_leave_ukbb_23andme_20210107	19_10427721_T_A	0.157181	9.041e-09	3000	0.00363224870726843	0.0008893090276552	0.76111863380605	0.186301976736626	0.0480578317224005	0.49723572032274
19_9927721_10977067	ENSG00000161847.9	RAVER1	Ovary	COVID19_HGI_B2_ALL_eur_leave_ukbb_23andme_20210107	19_10427721_T_A	0.209326	2.05e-10	2693	0.000326281743462718	8.13046085913599e-05	0.738321935168678	0.183901591493198	0.0773688869860695	0.772259248448843
19_9927721_10977067	ENSG00000161847.9	RAVER1	Skin_Not_Sun_Exposed_Suprapubic	COVID19_HGI_A2_ALL_leave_23andme_20210107	19_10427721_T_A	0.829003	4.581e-08	2548	0.0289757989066004	0.016854207209017	0.57913375682025	0.336823606802147	0.0382126302619854	0.465353081738694
19_9927721_10977067	ENSG00000161847.9	RAVER1	Lung	COVID19_HGI_B1_ALL_eur_leave_23andme_20210107	19_10474237_C_T	0.111107	0.0001851	2695	0.676110170050572	0.167070227853362	0.117399816343392	0.0289996657139996	0.0104201200386743	0.100650450696469
19_9927721_10977067	ENSG00000161847.9	RAVER1	Pancreas	COVID19_HGI_B1_ALL_leave_23andme_20210107	19_10474237_C_T	0.335987	0.0009212	2609	0.752794299655134	0.173027629212063	0.0560430737136939	0.0128760822199285	0.00525891519918087	0.0344344044449178
19_9927721_10977067	ENSG00000161847.9	RAVER1	Brain_Caudate_basal_ganglia	COVID19_HGI_A2_ALL_leave_UKBB_23andme_20210107	19_10427721_T_A	0.564748	1.204e-08	2553	0.0111274757984803	0.00277484532896258	0.715646064764206	0.17836771920551	0.0920838949028409	0.474123159357728
19_9927721_10977067	ENSG00000161847.9	RAVER1	Breast_Mammary_Tissue	COVID19_HGI_B2_ALL_leave_23andme_20210107	19_10427721_T_A	0.0346203	1.017e-06	2563	0.505108809801337	0.131421024884245	0.260386661020676	0.0677129664412289	0.0353705378525134	0.784892343022209
19_9927721_10977067	ENSG00000161847.9	RAVER1	Brain_Amygdala	COVID19_HGI_A2_ALL_eur_leave_ukbb_23andme_20210107	19_10466123_C_T	0.915916	1.915e-09	2974	0.00344013432019348	0.00103471339879587	0.720859161054084	0.216759974671737	0.0579060165551897	0.506300985712729
19_9927721_10977067	ENSG00000161847.9	RAVER1	Brain_Substantia_nigra	COVID19_HGI_B2_ALL_eur_leave_23andme_20210107	19_10466123_C_T	0.998677	1.268e-07	2680	0.217704209587945	0.0565129119274886	0.542319929325356	0.140735801942755	0.0427271472164549	0.429701180098587
19_9927721_10977067	ENSG00000161847.9	RAVER1	Adrenal_Gland	COVID19_HGI_C2_ALL_eur_leave_23andme_20210107	19_10556897_C_T	0.239228	1.836e-05	2887	0.739054882827822	0.214491399410392	0.0332927784472784	0.00965885832734065	0.00350208098716659	0.297936851789483
19_9927721_10977067	ENSG00000161847.9	RAVER1	Adipose_Subcutaneous	COVID19_HGI_B2_ALL_leave_UKBB_23andme_20210107	19_10466123_C_T	0.850999	9.816e-08	2283	0.245654641031103	0.0563063465431748	0.547139526961118	0.125383993089393	0.0255154923752117	0.689323838725151
19_9927721_10977067	ENSG00000161847.9	RAVER1	Brain_Cortex	COVID19_HGI_B2_ALL_eur_leave_ukbb_23andme_20210107	19_10427721_T_A	0.902196	2.05e-10	2693	0.000323191259859136	9.04997973079593e-05	0.731328681674262	0.204722626251812	0.0635350010167582	0.807493762752079
19_9927721_10977067	ENSG00000161847.9	RAVER1	Lung	COVID19_HGI_C2_ALL_leave_UKBB_23andme_20210107	19_10427721_T_A	0.131178	0.0001974	2643	0.791251599781804	0.191572573467428	0.0126937287350339	0.00307191096811778	0.00141018704761635	0.145125788119951
19_9927721_10977067	ENSG00000161847.9	RAVER1	Brain_Hypothalamus	COVID19_HGI_B2_ALL_eur_leave_ukbb_23andme_20210107	19_10427721_T_A	0.851253	2.05e-10	2694	0.000328575362746062	8.48620912693061e-05	0.743512021757777	0.191964849884493	0.0641096909037152	0.818361653236076
19_9927721_10977067	ENSG00000161847.9	RAVER1	Lung	COVID19_HGI_B1_ALL_eur_leave_ukbb_23andme_20210107	19_10653070_G_C	0.270909	7.366e-05	2697	0.600127419811266	0.148371549800533	0.189807294204849	0.046911923208228	0.0147818129751252	0.0829767787768908
19_9927721_10977067	ENSG00000161847.9	RAVER1	Pancreas	COVID19_HGI_B2_ALL_eur_leave_23andme_20210107	19_10466123_C_T	0.632035	1.268e-07	2697	0.222838701186094	0.0529561277426955	0.555168732293402	0.131894996690094	0.0371414420877149	0.394215946832981
19_9927721_10977067	ENSG00000161847.9	RAVER1	Artery_Coronary	COVID19_HGI_B1_ALL_eur_leave_23andme_20210107	19_10474237_C_T	0.196274	0.0001851	2693	0.661571552352497	0.180977960379593	0.114729136901769	0.0313736856226765	0.0113476647434641	0.0745012830317693
19_9927721_10977067	ENSG00000161847.9	RAVER1	Brain_Substantia_nigra	COVID19_HGI_B2_ALL_leave_23andme_20210107	19_10427721_T_A	0.710519	1.017e-06	2554	0.516068994333853	0.127184783142885	0.265995660065588	0.0655291923106425	0.0252213701470317	0.674284146930646
19_9927721_10977067	ENSG00000161847.9	RAVER1	Whole_Blood	COVID19_HGI_C2_ALL_eur_leave_23andme_20210107	19_10556897_C_T	0.033289	1.836e-05	2889	0.734810373047076	0.214820342599249	0.0331070394218263	0.00967118568631343	0.00759105924553567	0.322328039463819
19_9927721_10977067	ENSG00000161847.9	RAVER1	Nerve_Tibial	COVID19_HGI_A2_ALL_leave_23andme_20210107	19_10427721_T_A	0.0457772	4.581e-08	2548	0.035811957736151	0.00742816138975396	0.715766757274838	0.148372622019668	0.0926205015795894	0.560021177228547
19_9927721_10977067	ENSG00000161847.9	RAVER1	Brain_Cortex	COVID19_HGI_A2_ALL_leave_UKBB_23andme_20210107	19_10427721_T_A	0.902196	1.204e-08	2553	0.0113371920142108	0.00302516473593712	0.729133632584866	0.194496693842745	0.0620073168222412	0.704274510709615
19_9927721_10977067	ENSG00000161847.9	RAVER1	Adrenal_Gland	COVID19_HGI_B2_ALL_eur_leave_23andme_20210107	19_10466123_C_T	0.648097	1.268e-07	2696	0.216425409987014	0.0588354491488201	0.5391897713252	0.146540232062858	0.0390091374761082	0.399772696438788
19_9927721_10977067	ENSG00000161847.9	RAVER1	Ovary	COVID19_HGI_C2_ALL_leave_UKBB_23andme_20210107	19_10427721_T_A	0.209326	0.0001974	2643	0.790522544712694	0.192541015008811	0.0126820328000333	0.00308769075359672	0.00116671672486542	0.149397689462498
19_9927721_10977067	ENSG00000161847.9	RAVER1	Liver	COVID19_HGI_B1_ALL_leave_UKBB_23andme_20210107	19_10688076_A_G	0.690429	0.001526	2309	0.737669006940495	0.20525500055788	0.0409492730339688	0.0113893200713007	0.00473739939635518	0.0261479728870383
19_9927721_10977067	ENSG00000161847.9	RAVER1	Brain_Substantia_nigra	COVID19_HGI_B1_ALL_leave_23andme_20210107	19_10474237_C_T	0.584588	0.0009212	2597	0.740262008381976	0.185748604511408	0.0549343525050769	0.0137790046734125	0.00527602992812606	0.033310566933364
19_9927721_10977067	ENSG00000161847.9	RAVER1	Lung	COVID19_HGI_B2_ALL_eur_leave_ukbb_23andme_20210107	19_10427721_T_A	0.131178	2.05e-10	2697	0.000326767839565326	7.97030822096982e-05	0.739421899731616	0.180275075160153	0.0798965541864573	0.878536111785015
19_9927721_10977067	ENSG00000161847.9	RAVER1	Colon_Transverse	COVID19_HGI_B2_ALL_leave_23andme_20210107	19_10427721_T_A	0.684217	1.017e-06	2563	0.460593642712397	0.185436703653462	0.237438821865731	0.0955727895980588	0.0209580421703511	0.645303567863114
19_9927721_10977067	ENSG00000161847.9	RAVER1	Testis	COVID19_HGI_B1_ALL_leave_UKBB_23andme_20210107	19_10645704_A_G	0.000159556	0.09525	2310	0.648997140341872	0.292378601935286	0.0360578360634494	0.016238026227594	0.00632839543179842	0.0323135760262561
19_9927721_10977067	ENSG00000161847.9	RAVER1	Stomach	COVID19_HGI_C2_ALL_eur_leave_23andme_20210107	19_10556897_C_T	0.82058	1.836e-05	2889	0.756815661119976	0.197470044968268	0.0340984924094823	0.00889433388597682	0.00272146761629764	0.287501672476273
19_9927721_10977067	ENSG00000161847.9	RAVER1	Pancreas	COVID19_HGI_A2_ALL_eur_leave_23andme_20210107	19_10466123_C_T	0.632035	3.738e-09	2977	0.0100542591400829	0.00266713401058755	0.738735530699974	0.195914735470782	0.0526283406785732	0.496839043179786
19_9927721_10977067	ENSG00000161847.9	RAVER1	Brain_Anterior_cingulate_cortex_BA24	COVID19_HGI_B1_ALL_eur_leave_23andme_20210107	19_10474237_C_T	0.141221	0.0001851	2691	0.665554451373344	0.177353117014512	0.115446896788348	0.0307527313490152	0.0108928034747808	0.0799136716855697
19_9927721_10977067	ENSG00000161847.9	RAVER1	Colon_Transverse	COVID19_HGI_B1_ALL_leave_UKBB_23andme_20210107	19_10688076_A_G	0.385556	0.001526	2310	0.685617170906926	0.256283118441727	0.0380924198492233	0.0142331401621927	0.00577415063993089	0.0206737740967681
19_9927721_10977067	ENSG00000161847.9	RAVER1	Brain_Amygdala	COVID19_HGI_A2_ALL_leave_UKBB_23andme_20210107	19_10427721_T_A	0.377064	1.204e-08	2553	0.0113690743449797	0.00294277309483419	0.731184055091384	0.189194492856334	0.0653096046124688	0.720783269724629
19_9927721_10977067	ENSG00000161847.9	RAVER1	Brain_Hypothalamus	COVID19_HGI_A2_ALL_leave_UKBB_23andme_20210107	19_10427721_T_A	0.851253	1.204e-08	2553	0.0115436617754538	0.00281366110828705	0.742412323609964	0.180893821217946	0.0623365322883494	0.717499676442514
19_9927721_10977067	ENSG00000161847.9	RAVER1	Brain_Cerebellar_Hemisphere	COVID19_HGI_B2_ALL_eur_leave_23andme_20210107	19_10466123_C_T	0.593097	1.268e-07	2692	0.21712235311519	0.0573253676954939	0.540922271431816	0.142774246125674	0.0418557616318264	0.420905204924078
19_9927721_10977067	ENSG00000161847.9	RAVER1	Small_Intestine_Terminal_Ileum	COVID19_HGI_B2_ALL_eur_leave_23andme_20210107	19_10466123_C_T	0.104686	1.268e-07	2696	0.204603358605084	0.0590017295220271	0.509737141505745	0.146913800786952	0.0797439695801917	0.393129459332426
19_9927721_10977067	ENSG00000161847.9	RAVER1	Stomach	COVID19_HGI_A2_ALL_leave_UKBB_23andme_20210107	19_10427721_T_A	0.796517	1.204e-08	2554	0.0117586151794323	0.00267859912434392	0.756236918485939	0.172212794287952	0.0571130729223335	0.752584757724829
19_9927721_10977067	ENSG00000161847.9	RAVER1	Whole_Blood	COVID19_HGI_C2_ALL_leave_UKBB_23andme_20210107	19_10427721_T_A	0.0365839	0.0001974	2643	0.774166122941028	0.208147583149804	0.0124196333545186	0.00333729795534246	0.00192936259930659	0.152157881890969
19_9927721_10977067	ENSG00000161847.9	RAVER1	Esophagus_Muscularis	COVID19_HGI_B2_ALL_leave_UKBB_23andme_20210107	19_10466123_C_T	0.530314	9.816e-08	2283	0.239555729366219	0.0609830915751786	0.533555596165853	0.135795778674906	0.0301098042178435	0.704457363268137
19_9927721_10977067	ENSG00000161847.9	RAVER1	Muscle_Skeletal	COVID19_HGI_C2_ALL_leave_UKBB_23andme_20210107	19_10427721_T_A	0.157181	0.0001974	2643	0.812119737732275	0.171056544335483	0.0130285078146864	0.00274313874321067	0.00105207137434465	0.190358814167776
19_9927721_10977067	ENSG00000161847.9	RAVER1	Pancreas	COVID19_HGI_B1_ALL_leave_UKBB_23andme_20210107	19_10688076_A_G	0.739501	0.001526	2310	0.784311900467208	0.159363961167029	0.0435758313430497	0.0088502543449054	0.003898052677808	0.0324999203179495
19_9927721_10977067	ENSG00000161847.9	RAVER1	Colon_Transverse	COVID19_HGI_A2_ALL_eur_leave_ukbb_23andme_20210107	19_10466123_C_T	0.810044	1.915e-09	3000	0.00312088508080108	0.00143172610362716	0.653965072438927	0.299969169986776	0.0415131463898689	0.474432837320267
19_9927721_10977067	ENSG00000161847.9	RAVER1	Uterus	COVID19_HGI_A2_ALL_leave_UKBB_23andme_20210107	19_10427721_T_A	0.528553	1.204e-08	2551	0.0114884220963639	0.00284597446362003	0.738859626628827	0.182970493508753	0.0638354833024357	0.725728438345034
19_9927721_10977067	ENSG00000161847.9	RAVER1	Brain_Putamen_basal_ganglia	COVID19_HGI_B1_ALL_eur_leave_ukbb_23andme_20210107	19_10714433_G_T	0.270413	0.0001103	2693	0.598431845254131	0.149324776172835	0.189188699739409	0.0471917856754437	0.0158628931581818	0.081399428954407
19_9927721_10977067	ENSG00000161847.9	RAVER1	Brain_Hippocampus	COVID19_HGI_B1_ALL_leave_UKBB_23andme_20210107	19_10688076_A_G	0.612296	0.001526	2309	0.773879136823886	0.169767925123568	0.0429679146804574	0.00942202275747904	0.00396300061460959	0.0329051712469701
19_9927721_10977067	ENSG00000161847.9	RAVER1	Brain_Cortex	COVID19_HGI_A2_ALL_eur_leave_23andme_20210107	19_10466123_C_T	0.498786	3.738e-09	2968	0.00969432845363219	0.00298916911697686	0.712288186892592	0.219572944969948	0.0554553705668509	0.572837738559566
19_9927721_10977067	ENSG00000161847.9	RAVER1	Colon_Transverse	COVID19_HGI_A2_ALL_leave_23andme_20210107	19_10427721_T_A	0.684217	4.581e-08	2548	0.0323355267579748	0.0132267999120761	0.646283995498116	0.264317686826075	0.0438359910057582	0.507146904732576
19_9927721_10977067	ENSG00000161847.9	RAVER1	Adipose_Visceral_Omentum	COVID19_HGI_A2_ALL_eur_leave_ukbb_23andme_20210107	19_10466123_C_T	0.802238	1.915e-09	3000	0.00344709099444763	0.00108367723748832	0.722319807850434	0.227032755114761	0.0461166688028698	0.425587432523181
19_9927721_10977067	ENSG00000161847.9	RAVER1	Cells_EBV-transformed_lymphocytes	COVID19_HGI_C2_ALL_leave_UKBB_23andme_20210107	19_10427721_T_A	0.767075	0.0001974	2637	0.768245447914558	0.214754547422502	0.0123072960324938	0.00343911536254911	0.00125359326789616	0.119488775028183
19_9927721_10977067	ENSG00000161847.9	RAVER1	Brain_Anterior_cingulate_cortex_BA24	COVID19_HGI_B1_ALL_leave_23andme_20210107	19_10474237_C_T	0.141221	0.0009212	2606	0.736227529086971	0.189471135759041	0.0547351344348367	0.0140808231038857	0.00548537761526599	0.0369917893742455
19_9927721_10977067	ENSG00000161847.9	RAVER1	Brain_Spinal_cord_cervical_c-1	COVID19_HGI_B1_ALL_leave_UKBB_23andme_20210107	19_10652536_G_A	7.89656e-05	0.002445	2295	0.666576910379496	0.271768369203463	0.0367858510802025	0.0149879844809523	0.00988088485588686	0.0792071523762429
19_9927721_10977067	ENSG00000161847.9	RAVER1	Brain_Amygdala	COVID19_HGI_B2_ALL_leave_23andme_20210107	19_10427721_T_A	0.377064	1.017e-06	2556	0.510391636054397	0.132442121627013	0.263062848895602	0.0682366190655687	0.0258667743574185	0.657536877659613
19_9927721_10977067	ENSG00000161847.9	RAVER1	Spleen	COVID19_HGI_C2_ALL_eur_leave_23andme_20210107	19_10556897_C_T	0.469519	1.836e-05	2887	0.737437136927277	0.216524715326531	0.0332182157212145	0.00975039193143059	0.00306954009354745	0.299091181543021
19_9927721_10977067	ENSG00000161847.9	RAVER1	Brain_Hypothalamus	COVID19_HGI_B1_ALL_leave_UKBB_23andme_20210107	19_10688076_A_G	0.613404	0.001526	2310	0.772670544116634	0.170805301019644	0.0429290455673465	0.0094857160005266	0.0041093932958487	0.032435879293813
19_9927721_10977067	ENSG00000161847.9	RAVER1	Brain_Amygdala	COVID19_HGI_A2_ALL_eur_leave_23andme_20210107	19_10466123_C_T	0.915916	3.738e-09	2966	0.00975443076768822	0.00292649712195664	0.716704597443805	0.214968068628179	0.0556464060383719	0.565222443687281
19_9927721_10977067	ENSG00000161847.9	RAVER1	Cells_Transformed_fibroblasts	COVID19_HGI_B1_ALL_eur_leave_ukbb_23andme_20210107	19_10714433_G_T	0.147221	0.0001103	2697	0.603949600797508	0.14399270955544	0.191016167199167	0.0455262575048096	0.0155152649430756	0.0944589547427106
19_9927721_10977067	ENSG00000161847.9	RAVER1	Thyroid	COVID19_HGI_B1_ALL_eur_leave_23andme_20210107	19_10474237_C_T	0.943399	0.0001851	2695	0.672210096220562	0.171141088432476	0.116722607255804	0.0297067308672415	0.0102194772239166	0.0597085623162658
19_9927721_10977067	ENSG00000161847.9	RAVER1	Ovary	COVID19_HGI_B1_ALL_leave_23andme_20210107	19_10474237_C_T	0.758971	0.0009212	2609	0.746279700083936	0.179678745977722	0.0555580830805939	0.0133713829389785	0.00511208791876951	0.0343864427959125
19_9927721_10977067	ENSG00000161847.9	RAVER1	Testis	COVID19_HGI_B1_ALL_eur_leave_ukbb_23andme_20210107	19_10714433_G_T	0.105699	0.0001103	2697	0.497356135361904	0.247895125033333	0.157302964658592	0.0783847935599493	0.0190609813862217	0.0698830297398496
19_9927721_10977067	ENSG00000161847.9	RAVER1	Artery_Tibial	COVID19_HGI_C2_ALL_eur_leave_23andme_20210107	19_10556897_C_T	0.839686	1.836e-05	2889	0.772566011211928	0.181920103682856	0.0348081278209143	0.00819393758434945	0.00251181969995265	0.282731863664328
19_9927721_10977067	ENSG00000161847.9	RAVER1	Adrenal_Gland	COVID19_HGI_B1_ALL_eur_leave_23andme_20210107	19_10474237_C_T	0.601759	0.0001851	2693	0.663574090702494	0.179510984838465	0.115202320201452	0.0311541332262377	0.0105584710313514	0.068570990838673
19_9927721_10977067	ENSG00000161847.9	RAVER1	Colon_Sigmoid	COVID19_HGI_B1_ALL_leave_23andme_20210107	19_10474237_C_T	0.901369	0.0009212	2608	0.720889134766965	0.204431415041092	0.0536469026578371	0.0152074881867437	0.00582505934736171	0.0267475573117351
19_9927721_10977067	ENSG00000161847.9	RAVER1	Colon_Sigmoid	COVID19_HGI_B1_ALL_eur_leave_23andme_20210107	19_10474237_C_T	0.901369	0.0001851	2694	0.652953896939447	0.190469854992481	0.113342965920038	0.0330525184320429	0.0101807637159898	0.0657802478265556
19_9927721_10977067	ENSG00000161847.9	RAVER1	Skin_Not_Sun_Exposed_Suprapubic	COVID19_HGI_A2_ALL_eur_leave_23andme_20210107	19_10466123_C_T	0.366753	3.738e-09	2977	0.00772387541463751	0.00521758589316293	0.567510855249912	0.383325299340771	0.0362223841015163	0.59371292065287
19_9927721_10977067	ENSG00000161847.9	RAVER1	Adrenal_Gland	COVID19_HGI_B1_ALL_eur_leave_ukbb_23andme_20210107	19_10668673_A_G	0.114062	9.579e-05	2695	0.587647277301077	0.159062976004679	0.185838452587937	0.0502851469350976	0.0171661471712104	0.09314779383779
19_9927721_10977067	ENSG00000161847.9	RAVER1	Brain_Caudate_basal_ganglia	COVID19_HGI_C2_ALL_eur_leave_23andme_20210107	19_10556897_C_T	0.658021	1.836e-05	2888	0.743805252389795	0.210109529912998	0.0334774485637355	0.0094535294255573	0.00315423970791401	0.272621087644079
19_9927721_10977067	ENSG00000161847.9	RAVER1	Minor_Salivary_Gland	COVID19_HGI_A2_ALL_leave_23andme_20210107	19_10427721_T_A	0.631144	4.581e-08	2541	0.0356014181160969	0.00876039183352424	0.711556445043516	0.175022653545467	0.0690590914613955	0.398862423801317
19_9927721_10977067	ENSG00000161847.9	RAVER1	Minor_Salivary_Gland	COVID19_HGI_B1_ALL_leave_UKBB_23andme_20210107	19_10688076_A_G	0.730778	0.001526	2300	0.772448964858312	0.171262938304407	0.0427777974585297	0.00948041714305408	0.00402988223569723	0.0337629595749448
19_9927721_10977067	ENSG00000161847.9	RAVER1	Artery_Coronary	COVID19_HGI_B1_ALL_eur_leave_ukbb_23andme_20210107	19_10653070_G_C	0.365134	7.366e-05	2695	0.585392683488349	0.160228536316505	0.185079686449664	0.0506397244783636	0.0186593692671177	0.0677018759605972
19_9927721_10977067	ENSG00000161847.9	RAVER1	Brain_Cerebellum	COVID19_HGI_B2_ALL_eur_leave_23andme_20210107	19_10466123_C_T	0.976713	1.268e-07	2696	0.218074009399937	0.0579712062901986	0.543296762771882	0.144389786011427	0.0362682355265551	0.42085358497541
19_9927721_10977067	ENSG00000161847.9	RAVER1	Esophagus_Mucosa	COVID19_HGI_B1_ALL_eur_leave_23andme_20210107	19_10444166_G_A	3.01811e-13	0.3339	2695	0.0810549407394714	0.759344356197397	0.0140743854745251	0.13183891874121	0.0136873988473965	0.219078992573924
19_9927721_10977067	ENSG00000161847.9	RAVER1	Liver	COVID19_HGI_C2_ALL_leave_23andme_20210107	19_10556897_C_T	0.102684	6.05e-06	2753	0.682353977335081	0.225373681742372	0.0630037880399588	0.0208009599856407	0.0084675928969483	0.405660162745024
19_9927721_10977067	ENSG00000161847.9	RAVER1	Brain_Amygdala	COVID19_HGI_C2_ALL_leave_UKBB_23andme_20210107	19_10427721_T_A	0.377064	0.0001974	2642	0.775348003039041	0.207668250182746	0.0124351438954337	0.00332939435262368	0.00121920853015491	0.130661271451694
19_9927721_10977067	ENSG00000161847.9	RAVER1	Testis	COVID19_HGI_B1_ALL_eur_leave_23andme_20210107	19_10639611_G_A	0.000165612	0.01676	2695	0.558245900020579	0.278161387526338	0.096933856403854	0.0482815851553073	0.018377270893922	0.0381843705374565
19_9927721_10977067	ENSG00000161847.9	RAVER1	Whole_Blood	COVID19_HGI_B1_ALL_eur_leave_ukbb_23andme_20210107	19_10653070_G_C	0.0547313	7.366e-05	2697	0.579075701625166	0.157830979803793	0.183149092070836	0.0498884619190124	0.0300557645811929	0.0998211864517449
19_9927721_10977067	ENSG00000161847.9	RAVER1	Muscle_Skeletal	COVID19_HGI_B1_ALL_eur_leave_23andme_20210107	19_10474237_C_T	0.68868	0.0001851	2695	0.69434559725995	0.151026110141422	0.120566217175913	0.0262163383960616	0.00784573702665305	0.080999939506391
19_9927721_10977067	ENSG00000161847.9	RAVER1	Liver	COVID19_HGI_B2_ALL_eur_leave_ukbb_23andme_20210107	19_10427721_T_A	0.951727	2.05e-10	2695	0.000306940346193076	9.94290714247623e-05	0.694555531983038	0.224911512520775	0.0801265860785684	0.591055662614069
19_9927721_10977067	ENSG00000161847.9	RAVER1	Artery_Tibial	COVID19_HGI_B2_ALL_leave_UKBB_23andme_20210107	19_10466123_C_T	0.320554	9.816e-08	2283	0.25128870379753	0.0456395641083313	0.559688113154944	0.101609916703981	0.0417737022352131	0.636195377663252
19_9927721_10977067	ENSG00000161847.9	RAVER1	Breast_Mammary_Tissue	COVID19_HGI_C2_ALL_eur_leave_23andme_20210107	19_10556897_C_T	0.8065	1.836e-05	2889	0.738010027799909	0.216401885191129	0.0332512005549891	0.00974744404483074	0.0025894424091427	0.276681848972327
19_9927721_10977067	ENSG00000161847.9	RAVER1	Brain_Substantia_nigra	COVID19_HGI_B1_ALL_leave_UKBB_23andme_20210107	19_10688076_A_G	0.156585	0.001526	2300	0.772485287946237	0.171200851909504	0.0427138289707882	0.00946224820809669	0.0041377829653734	0.0355812196993259
19_9927721_10977067	ENSG00000161847.9	RAVER1	Heart_Atrial_Appendage	COVID19_HGI_C2_ALL_eur_leave_23andme_20210107	19_10556897_C_T	0.233101	1.836e-05	2889	0.771289259156949	0.182534900734366	0.0347506034824367	0.00822094492575295	0.0032042917004953	0.330986255056729
19_9927721_10977067	ENSG00000161847.9	RAVER1	Nerve_Tibial	COVID19_HGI_B1_ALL_eur_leave_23andme_20210107	19_10474237_C_T	0.357797	0.0001851	2695	0.689278214172335	0.155265960882776	0.119686316428698	0.0269515741725444	0.00881793434364746	0.0856445441714963
19_9927721_10977067	ENSG00000161847.9	RAVER1	Colon_Transverse	COVID19_HGI_C2_ALL_leave_23andme_20210107	19_10556897_C_T	0.826954	6.05e-06	2754	0.637443328981648	0.273847984015423	0.0588584050904293	0.0252812168920261	0.00456906502047339	0.395966385352481
19_9927721_10977067	ENSG00000161847.9	RAVER1	Adipose_Visceral_Omentum	COVID19_HGI_B2_ALL_eur_leave_ukbb_23andme_20210107	19_10427721_T_A	0.282679	2.05e-10	2697	0.000322168182977454	9.15632013300374e-05	0.729013633064854	0.207129027851628	0.0634436076992118	0.86700576301191
19_9927721_10977067	ENSG00000161847.9	RAVER1	Colon_Transverse	COVID19_HGI_B1_ALL_leave_23andme_20210107	19_10474237_C_T	0.508466	0.0009212	2609	0.655821671524685	0.268855797064367	0.0488237786831456	0.0200089450330511	0.00648980769475216	0.0222888601519968
19_9927721_10977067	ENSG00000161847.9	RAVER1	Brain_Cerebellum	COVID19_HGI_B1_ALL_leave_UKBB_23andme_20210107	19_10688076_A_G	0.77032	0.001526	2309	0.7672739503749	0.176107186991943	0.0426177217496877	0.00977753307724177	0.00422360780622755	0.0292362687614106
19_9927721_10977067	ENSG00000161847.9	RAVER1	Artery_Aorta	COVID19_HGI_A2_ALL_leave_UKBB_23andme_20210107	19_10427721_T_A	0.421847	1.204e-08	2554	0.0110592304540208	0.00306453498867844	0.711257085273398	0.19701316202122	0.0776059872626824	0.558699900522573
19_9927721_10977067	ENSG00000161847.9	RAVER1	Cells_EBV-transformed_lymphocytes	COVID19_HGI_C2_ALL_leave_23andme_20210107	19_10556897_C_T	0.140562	6.05e-06	2745	0.704274306923734	0.204226705012925	0.0650067111129699	0.0188431115166063	0.00764916543376521	0.426505342624741
19_9927721_10977067	ENSG00000161847.9	RAVER1	Thyroid	COVID19_HGI_B2_ALL_leave_23andme_20210107	19_10427721_T_A	0.926025	1.017e-06	2563	0.52077260494987	0.124805004167812	0.268461442609305	0.0643160932388821	0.0216448550341309	0.624756620467345
19_9927721_10977067	ENSG00000161847.9	RAVER1	Prostate	COVID19_HGI_B2_ALL_eur_leave_23andme_20210107	19_10466123_C_T	0.0704911	1.268e-07	2690	0.178094794088604	0.088613244589236	0.44367119955925	0.220685099990634	0.0689356617722764	0.480089206200261
19_9927721_10977067	ENSG00000161847.9	RAVER1	Artery_Coronary	COVID19_HGI_B2_ALL_eur_leave_ukbb_23andme_20210107	19_10427721_T_A	0.275047	2.05e-10	2696	0.000319901235193346	8.76268660128128e-05	0.723883901362624	0.198207690470312	0.0775008800658576	0.730475669215175
19_9927721_10977067	ENSG00000161847.9	RAVER1	Brain_Cerebellum	COVID19_HGI_C2_ALL_eur_leave_23andme_20210107	19_10556897_C_T	0.840817	1.836e-05	2888	0.743010133773427	0.210989217939672	0.0334743955420545	0.00950254858265543	0.00302370416219121	0.272261520330189
19_9927721_10977067	ENSG00000161847.9	RAVER1	Thyroid	COVID19_HGI_A2_ALL_leave_UKBB_23andme_20210107	19_10427721_T_A	0.926025	1.204e-08	2554	0.0117195039258872	0.00277838543103304	0.753721539471681	0.178634361176576	0.0531462099948232	0.711462727032223
19_9927721_10977067	ENSG00000161847.9	RAVER1	Spleen	COVID19_HGI_C2_ALL_eur_leave_ukbb_23andme_20210107	19_10481532_A_G	0.66589	4.517e-05	2888	0.754686805698007	0.221690670659586	0.017099865655616	0.00502161670340296	0.0015010412833887	0.113773138362579
19_9927721_10977067	ENSG00000161847.9	RAVER1	Cells_EBV-transformed_lymphocytes	COVID19_HGI_B1_ALL_eur_leave_ukbb_23andme_20210107	19_10653070_G_C	0.0750325	7.366e-05	2683	0.579126238664753	0.162956930957113	0.18237616717275	0.0512935113920139	0.0242471518133711	0.095587489016469
19_9927721_10977067	ENSG00000161847.9	RAVER1	Artery_Coronary	COVID19_HGI_A2_ALL_leave_UKBB_23andme_20210107	19_10427721_T_A	0.275047	1.204e-08	2554	0.0111947473040626	0.00291100461142611	0.719972639232318	0.187137918570189	0.078783690282005	0.610184602870116
19_9927721_10977067	ENSG00000161847.9	RAVER1	Ovary	COVID19_HGI_A2_ALL_eur_leave_23andme_20210107	19_10466123_C_T	0.182203	3.738e-09	2969	0.00973584116751581	0.00268704450437585	0.715339318327591	0.197355267676825	0.0748825283236914	0.623103465625172
19_9927721_10977067	ENSG00000161847.9	RAVER1	Brain_Cerebellar_Hemisphere	COVID19_HGI_A2_ALL_leave_23andme_20210107	19_10427721_T_A	0.642351	4.581e-08	2547	0.0359554384542458	0.00892385513735089	0.718634174532	0.17830112673157	0.0581854051448333	0.452443487634327
19_9927721_10977067	ENSG00000161847.9	RAVER1	Artery_Coronary	COVID19_HGI_C2_ALL_eur_leave_23andme_20210107	19_10556897_C_T	0.86036	1.836e-05	2888	0.737798319648225	0.215852670186092	0.0332390815568742	0.00972114476077354	0.00338878384803493	0.241957407700947
19_9927721_10977067	ENSG00000161847.9	RAVER1	Adipose_Visceral_Omentum	COVID19_HGI_C2_ALL_eur_leave_23andme_20210107	19_10556897_C_T	0.825111	1.836e-05	2889	0.732449675429047	0.222058407324806	0.0330006776828391	0.0100024004696468	0.00248883909366144	0.279152551332844
19_9927721_10977067	ENSG00000161847.9	RAVER1	Prostate	COVID19_HGI_B1_ALL_leave_UKBB_23andme_20210107	19_10642299_G_C	6.61637e-05	0.1106	2308	0.654909890242284	0.286439884232882	0.0363550979842481	0.0158943364141563	0.00640079112642951	0.0277620507701089
19_9927721_10977067	ENSG00000161847.9	RAVER1	Cells_EBV-transformed_lymphocytes	COVID19_HGI_A2_ALL_eur_leave_23andme_20210107	19_10466123_C_T	0.623143	3.738e-09	2962	0.00967238152074945	0.00301388007592679	0.71067589702026	0.221388861953945	0.0552489794291182	0.547334594325897
19_9927721_10977067	ENSG00000161847.9	RAVER1	Brain_Substantia_nigra	COVID19_HGI_A2_ALL_leave_UKBB_23andme_20210107	19_10427721_T_A	0.710519	1.204e-08	2550	0.0114767615798705	0.0028248717598397	0.738108648759913	0.181610904780278	0.0659788131200982	0.712223867533452
19_9927721_10977067	ENSG00000161847.9	RAVER1	Esophagus_Muscularis	COVID19_HGI_A2_ALL_leave_UKBB_23andme_20210107	19_10427721_T_A	0.645709	1.204e-08	2554	0.0113251097587181	0.00319095061291488	0.728356696324972	0.20516903267378	0.0519582106296147	0.746138134570486
19_9927721_10977067	ENSG00000161847.9	RAVER1	Liver	COVID19_HGI_A2_ALL_leave_UKBB_23andme_20210107	19_10427721_T_A	0.951727	1.204e-08	2554	0.0106257030992708	0.00328087099246523	0.683375452459273	0.210912273558667	0.0918056998903245	0.433337098767348
19_9927721_10977067	ENSG00000161847.9	RAVER1	Lung	COVID19_HGI_B2_ALL_leave_UKBB_23andme_20210107	19_10466123_C_T	0.449867	9.816e-08	2283	0.247877130304052	0.0517680553427645	0.552089613490618	0.115268506232607	0.032996694629958	0.682021219637241
19_9927721_10977067	ENSG00000161847.9	RAVER1	Testis	COVID19_HGI_C2_ALL_eur_leave_23andme_20210107	19_10556897_C_T	0.492806	1.836e-05	2889	0.621702384824578	0.332570736562788	0.0280109346819361	0.0149813114422458	0.00273463248845241	0.260019626109215
19_9927721_10977067	ENSG00000161847.9	RAVER1	Brain_Caudate_basal_ganglia	COVID19_HGI_B2_ALL_leave_UKBB_23andme_20210107	19_10466123_C_T	0.0409252	9.816e-08	2283	0.2270247227497	0.050991693018345	0.505645645009503	0.113469464944293	0.102868474278159	0.774384729093888
19_9927721_10977067	ENSG00000161847.9	RAVER1	Lung	COVID19_HGI_B1_ALL_leave_UKBB_23andme_20210107	19_10688076_A_G	0.530379	0.001526	2310	0.779480009643593	0.164169802372723	0.0433073748023898	0.00911723606221613	0.00392557711907756	0.0308819791654547
19_9927721_10977067	ENSG00000161847.9	RAVER1	Vagina	COVID19_HGI_A2_ALL_leave_23andme_20210107	19_10466123_C_T	0.0938263	2.507e-08	2546	0.0347328731248471	0.00904163666580066	0.694198677627692	0.180631907862585	0.0813949047190748	0.417772022392023
19_9927721_10977067	ENSG00000161847.9	RAVER1	Small_Intestine_Terminal_Ileum	COVID19_HGI_B2_ALL_eur_leave_ukbb_23andme_20210107	19_10427721_T_A	0.561569	2.05e-10	2696	0.00031664004863521	9.13098916498039e-05	0.716504372255652	0.206542727878215	0.0765449499258484	0.683017076803482
19_9927721_10977067	ENSG00000161847.9	RAVER1	Stomach	COVID19_HGI_B1_ALL_leave_UKBB_23andme_20210107	19_10688076_A_G	0.351089	0.001526	2310	0.780653509526468	0.162998556732106	0.0433725736511472	0.00905216483948093	0.00392319525079759	0.0350286841741453
19_9927721_10977067	ENSG00000161847.9	RAVER1	Esophagus_Gastroesophageal_Junction	COVID19_HGI_A2_ALL_leave_23andme_20210107	19_10427721_T_A	0.646107	4.581e-08	2548	0.0358786153108492	0.00932004458259581	0.717099029485171	0.18622647460978	0.051475836011604	0.471420362360557
19_9927721_10977067	ENSG00000161847.9	RAVER1	Pituitary	COVID19_HGI_B2_ALL_leave_UKBB_23andme_20210107	19_10466123_C_T	0.929085	9.816e-08	2283	0.243269522790903	0.055760116198135	0.541827221603433	0.124157920202361	0.034985219205168	0.691323709744997
19_9927721_10977067	ENSG00000161847.9	RAVER1	Whole_Blood	COVID19_HGI_B1_ALL_eur_leave_23andme_20210107	19_10687492_C_T	0.0365852	0.0002596	2695	0.660086054969765	0.179806607231291	0.114617387900685	0.0312073490227147	0.0142826008755443	0.0797359466747411
19_9927721_10977067	ENSG00000161847.9	RAVER1	Skin_Sun_Exposed_Lower_leg	COVID19_HGI_B2_ALL_leave_UKBB_23andme_20210107	19_10444166_G_A	1.80095e-20	0.123	2283	4.42397317071444e-05	0.308940197100063	9.85338839011353e-05	0.688090802255248	0.0028262270290802	0.550769829582861
19_9927721_10977067	ENSG00000161847.9	RAVER1	Artery_Tibial	COVID19_HGI_B1_ALL_leave_UKBB_23andme_20210107	19_10688076_A_G	0.164163	0.001526	2310	0.796408673160448	0.147704487000833	0.0442479197384468	0.00820292401238056	0.00343599608789132	0.0479700314632052
19_9927721_10977067	ENSG00000161847.9	RAVER1	Cells_Transformed_fibroblasts	COVID19_HGI_B2_ALL_eur_leave_ukbb_23andme_20210107	19_10427721_T_A	0.463297	2.05e-10	2697	0.000334216357892826	7.94865637621077e-05	0.7562766721573	0.17980151795649	0.0635081069645563	0.838929630942213
19_9927721_10977067	ENSG00000161847.9	RAVER1	Testis	COVID19_HGI_B2_ALL_leave_23andme_20210107	19_10427721_T_A	0.354815	1.017e-06	2563	0.43023618696442	0.215596783438266	0.221789368944077	0.111120194587339	0.021257466065899	0.647621178087669
19_9927721_10977067	ENSG00000161847.9	RAVER1	Muscle_Skeletal	COVID19_HGI_B1_ALL_eur_leave_ukbb_23andme_20210107	19_10714433_G_T	0.418246	0.0001103	2697	0.616747136428137	0.134216238211308	0.19506375031294	0.0424381520806347	0.0115347229669809	0.095656344482499
19_9927721_10977067	ENSG00000161847.9	RAVER1	Ovary	COVID19_HGI_B1_ALL_eur_leave_23andme_20210107	19_10474237_C_T	0.758971	0.0001851	2690	0.674836226864887	0.168321010326911	0.117006044997712	0.0291735669250054	0.0106631508854842	0.0707414757064813
19_9927721_10977067	ENSG00000161847.9	RAVER1	Prostate	COVID19_HGI_C2_ALL_leave_23andme_20210107	19_10556897_C_T	0.412131	6.05e-06	2750	0.603815631562972	0.306786986229933	0.0557403121460987	0.0283152273524829	0.00534184270851347	0.403563371547085
19_9927721_10977067	ENSG00000161847.9	RAVER1	Cells_EBV-transformed_lymphocytes	COVID19_HGI_B1_ALL_leave_UKBB_23andme_20210107	19_10688076_A_G	0.347071	0.001526	2306	0.761718837138701	0.181646576496135	0.0421005876162483	0.0100351998879848	0.00449879886093129	0.0305474288752503
19_9927721_10977067	ENSG00000161847.9	RAVER1	Brain_Cerebellar_Hemisphere	COVID19_HGI_C2_ALL_leave_UKBB_23andme_20210107	19_10427721_T_A	0.642351	0.0001974	2638	0.781136891183977	0.201942882605583	0.012514936128036	0.00323424429029538	0.00117104579210876	0.128602263840699
19_9927721_10977067	ENSG00000161847.9	RAVER1	Prostate	COVID19_HGI_A2_ALL_eur_leave_23andme_20210107	19_10466123_C_T	0.0704911	3.738e-09	2970	0.00784656285151482	0.0041790677288785	0.576523371920617	0.306950992205866	0.104500005293124	0.552281885896221
19_9927721_10977067	ENSG00000161847.9	RAVER1	Uterus	COVID19_HGI_C2_ALL_leave_23andme_20210107	19_10556897_C_T	0.179318	6.05e-06	2745	0.717415256784922	0.191523184855822	0.0662234769694658	0.0176720387156109	0.00716604267417901	0.421310423594253
19_9927721_10977067	ENSG00000161847.9	RAVER1	Vagina	COVID19_HGI_C2_ALL_eur_leave_ukbb_23andme_20210107	19_10481532_A_G	0.672717	4.517e-05	2881	0.754843946088032	0.221463271762292	0.0170817568155272	0.00501000670694274	0.00160101862720583	0.116970561158027
19_9927721_10977067	ENSG00000161847.9	RAVER1	Adrenal_Gland	COVID19_HGI_B1_ALL_leave_23andme_20210107	19_10474237_C_T	0.601759	0.0009212	2609	0.733077269533211	0.192932906977003	0.0545752053025698	0.0143581675169698	0.00505645067024598	0.0333333277076309
19_9927721_10977067	ENSG00000161847.9	RAVER1	Artery_Aorta	COVID19_HGI_A2_ALL_eur_leave_ukbb_23andme_20210107	19_10466123_C_T	0.0786704	1.915e-09	3000	0.00326853053378385	0.00104818614723653	0.684903401424234	0.219550671070575	0.0912292108241708	0.665842920614933
19_9927721_10977067	ENSG00000161847.9	RAVER1	Brain_Cerebellum	COVID19_HGI_C2_ALL_leave_UKBB_23andme_20210107	19_10427721_T_A	0.935109	0.0001974	2642	0.77997665597942	0.203099984386108	0.0125093789036236	0.00325618925927516	0.00115779147157312	0.124345084829162
19_9927721_10977067	ENSG00000161847.9	RAVER1	Brain_Anterior_cingulate_cortex_BA24	COVID19_HGI_C2_ALL_leave_UKBB_23andme_20210107	19_10427721_T_A	0.817852	0.0001974	2642	0.779937148364774	0.203125005844009	0.012509493693506	0.00325677168453641	0.00117158041317445	0.126061432848666
19_9927721_10977067	ENSG00000161847.9	RAVER1	Brain_Amygdala	COVID19_HGI_B1_ALL_leave_23andme_20210107	19_10474237_C_T	0.716491	0.0009212	2606	0.73212230787853	0.193707296136779	0.0544526506991271	0.0144019432322643	0.00531580205329974	0.0324662657080728
19_9927721_10977067	ENSG00000161847.9	RAVER1	Liver	COVID19_HGI_B2_ALL_leave_UKBB_23andme_20210107	19_10466123_C_T	0.0574937	9.816e-08	2283	0.218410451135589	0.0601862823071881	0.486459325238476	0.133950184323266	0.100993756995481	0.652494904191586
19_9927721_10977067	ENSG00000161847.9	RAVER1	Esophagus_Muscularis	COVID19_HGI_A2_ALL_leave_23andme_20210107	19_10427721_T_A	0.645709	4.581e-08	2548	0.0354890087926551	0.00998236567303304	0.709312038441691	0.19946988884339	0.0457466982492311	0.500443606457137
19_9927721_10977067	ENSG00000161847.9	RAVER1	Brain_Cerebellum	COVID19_HGI_B1_ALL_leave_23andme_20210107	19_10474237_C_T	0.451915	0.0009212	2608	0.735810629065457	0.189971601961537	0.0547656985754724	0.0141340911022765	0.00531797929525749	0.0326340846122163
19_9927721_10977067	ENSG00000161847.9	RAVER1	Skin_Sun_Exposed_Lower_leg	COVID19_HGI_B2_ALL_eur_leave_23andme_20210107	19_10444166_G_A	1.80095e-20	0.2673	2697	2.39544456964894e-05	0.286127444150783	5.96788582024865e-05	0.712842062896029	0.00094685964928892	0.442790007463993
19_9927721_10977067	ENSG00000161847.9	RAVER1	Prostate	COVID19_HGI_B1_ALL_eur_leave_23andme_20210107	19_10690009_G_A	0.0449417	0.0002478	2691	0.56341266071413	0.273403879794357	0.0977915987757514	0.0474367870378939	0.0179550736778681	0.0430213963002634
19_9927721_10977067	ENSG00000161847.9	RAVER1	Testis	COVID19_HGI_B2_ALL_leave_UKBB_23andme_20210107	19_10466123_C_T	0.870639	9.816e-08	2283	0.207310257245726	0.0940494886430019	0.461736182176394	0.209446267222742	0.027457804712137	0.660972354335987
19_9927721_10977067	ENSG00000161847.9	RAVER1	Muscle_Skeletal	COVID19_HGI_B2_ALL_leave_23andme_20210107	19_10427721_T_A	0.157181	1.017e-06	2563	0.532308154254091	0.108031729638361	0.274408088377663	0.0556614225368763	0.0295906051930082	0.719512000285444
19_9927721_10977067	ENSG00000161847.9	RAVER1	Adipose_Visceral_Omentum	COVID19_HGI_B1_ALL_leave_UKBB_23andme_20210107	19_10687492_C_T	0.00208959	0.003321	2310	0.760711910989725	0.179300533755115	0.0422646321115247	0.00995404582162296	0.00776887732201202	0.102670179337186
19_9927721_10977067	ENSG00000161847.9	RAVER1	Adrenal_Gland	COVID19_HGI_B2_ALL_eur_leave_ukbb_23andme_20210107	19_10427721_T_A	0.0523962	2.05e-10	2696	0.000318186415494465	8.64992732128508e-05	0.720003546804496	0.195649692286511	0.0839420752202857	0.874613230400484
19_9927721_10977067	ENSG00000161847.9	RAVER1	Whole_Blood	COVID19_HGI_B2_ALL_leave_23andme_20210107	19_10427721_T_A	0.0365839	1.017e-06	2563	0.499307397222505	0.130303866447967	0.257395997580852	0.0671265688462577	0.0458661699024179	0.669545834237577
19_9927721_10977067	ENSG00000161847.9	RAVER1	Esophagus_Mucosa	COVID19_HGI_B2_ALL_leave_23andme_20210107	19_10427721_T_A	0.863884	1.017e-06	2563	0.0630302771399613	0.590047903714075	0.0324924909033707	0.304163013796794	0.0102663144457997	0.155806288280702
19_9927721_10977067	ENSG00000161847.9	RAVER1	Brain_Spinal_cord_cervical_c-1	COVID19_HGI_B1_ALL_eur_leave_23andme_20210107	19_10690009_G_A	0.000305849	0.0002478	2673	0.55831463802933	0.250463235595064	0.0965921668603576	0.0432804655743084	0.0513494939409403	0.0679225365816382
19_9927721_10977067	ENSG00000161847.9	RAVER1	Liver	COVID19_HGI_B1_ALL_eur_leave_23andme_20210107	19_10474237_C_T	0.692554	0.0001851	2693	0.638622074664506	0.204791766958939	0.110852554781082	0.0355377306177509	0.0101958729777215	0.0682727656665143
19_9927721_10977067	ENSG00000161847.9	RAVER1	Breast_Mammary_Tissue	COVID19_HGI_B2_ALL_eur_leave_ukbb_23andme_20210107	19_10427721_T_A	0.0346203	2.05e-10	2697	0.00031337423789592	8.50724790618369e-05	0.709114381085306	0.192406953834126	0.0980802183636104	0.899207016903268
19_9927721_10977067	ENSG00000161847.9	RAVER1	Skin_Not_Sun_Exposed_Suprapubic	COVID19_HGI_A2_ALL_leave_UKBB_23andme_20210107	19_10427721_T_A	0.829003	1.204e-08	2554	0.00927146111548833	0.00539717236598959	0.596279500336331	0.347068704305189	0.0419831618770027	0.719179200714243
19_9927721_10977067	ENSG00000161847.9	RAVER1	Breast_Mammary_Tissue	COVID19_HGI_B2_ALL_leave_UKBB_23andme_20210107	19_10466123_C_T	0.519095	9.816e-08	2283	0.243070066446145	0.056141500953623	0.541382978214983	0.125007955235245	0.0343974991500035	0.679451981863381
19_9927721_10977067	ENSG00000161847.9	RAVER1	Muscle_Skeletal	COVID19_HGI_A2_ALL_eur_leave_23andme_20210107	19_10466123_C_T	0.937103	3.738e-09	2977	0.0103506422208739	0.00250796231272654	0.760512243377461	0.184229842359615	0.0423993097293242	0.42701138681306
19_9927721_10977067	ENSG00000161847.9	RAVER1	Adipose_Subcutaneous	COVID19_HGI_C2_ALL_eur_leave_23andme_20210107	19_10556897_C_T	0.387304	1.836e-05	2889	0.74042393621492	0.21381638965472	0.0333599597178804	0.00963077448976139	0.00276893992271763	0.294538089304853
19_9927721_10977067	ENSG00000161847.9	RAVER1	Prostate	COVID19_HGI_C2_ALL_eur_leave_23andme_20210107	19_10556897_C_T	0.412131	1.836e-05	2880	0.626829666001835	0.327613687581505	0.0281043345604917	0.0146860162904839	0.0027662955656842	0.284242641239145
19_9927721_10977067	ENSG00000161847.9	RAVER1	Brain_Amygdala	COVID19_HGI_A2_ALL_leave_23andme_20210107	19_10427721_T_A	0.377064	4.581e-08	2547	0.0356212011096452	0.00920065585685093	0.711953839412724	0.183832280867146	0.0593920227536338	0.467979808049102
19_9927721_10977067	ENSG00000161847.9	RAVER1	Adrenal_Gland	COVID19_HGI_C2_ALL_eur_leave_ukbb_23andme_20210107	19_10481532_A_G	0.0949001	4.517e-05	2888	0.756285623335375	0.219558484017557	0.0171414662784085	0.00497432628028443	0.0020401000883749	0.193342398341081
19_9927721_10977067	ENSG00000161847.9	RAVER1	Stomach	COVID19_HGI_B2_ALL_leave_23andme_20210107	19_10427721_T_A	0.796517	1.017e-06	2563	0.524223033422754	0.120643730457224	0.27024015945548	0.0621698529841874	0.0227232236803551	0.678708235605535
19_9927721_10977067	ENSG00000161847.9	RAVER1	Brain_Anterior_cingulate_cortex_BA24	COVID19_HGI_B2_ALL_eur_leave_ukbb_23andme_20210107	19_10427721_T_A	0.817852	2.05e-10	2696	0.000327003454877889	8.69494360031326e-05	0.739955055065678	0.196689336480622	0.0629416555628191	0.817053628403609
19_9927721_10977067	ENSG00000161847.9	RAVER1	Thyroid	COVID19_HGI_C2_ALL_leave_23andme_20210107	19_10556897_C_T	0.925203	6.05e-06	2754	0.723999417643097	0.187000668532226	0.0668505717629043	0.0172618413208383	0.00488750074093486	0.373478295378819
19_9927721_10977067	ENSG00000161847.9	RAVER1	Skin_Not_Sun_Exposed_Suprapubic	COVID19_HGI_C2_ALL_eur_leave_23andme_20210107	19_10556897_C_T	0.288069	1.836e-05	2889	0.590087130854047	0.364225360034311	0.0265865026135739	0.0164075584964307	0.00269344800163801	0.269384127651033
19_9927721_10977067	ENSG00000161847.9	RAVER1	Esophagus_Gastroesophageal_Junction	COVID19_HGI_A2_ALL_leave_UKBB_23andme_20210107	19_10427721_T_A	0.646107	1.204e-08	2554	0.0114585193310257	0.0029825024683095	0.736936724016916	0.191758110799948	0.0568641433838012	0.723229356749601
19_9927721_10977067	ENSG00000161847.9	RAVER1	Minor_Salivary_Gland	COVID19_HGI_C2_ALL_leave_UKBB_23andme_20210107	19_10427721_T_A	0.631144	0.0001974	2626	0.78382483104891	0.199305564761727	0.0125176010769303	0.0031817188681203	0.00117028424431236	0.13645387522056
19_9927721_10977067	ENSG00000161847.9	RAVER1	Prostate	COVID19_HGI_A2_ALL_leave_23andme_20210107	19_10466123_C_T	0.0704911	2.507e-08	2547	0.0293987865915942	0.0143190495625529	0.587587792595816	0.286109455640795	0.0825849156092422	0.409818049607457
19_9927721_10977067	ENSG00000161847.9	RAVER1	Esophagus_Mucosa	COVID19_HGI_C2_ALL_leave_23andme_20210107	19_10444166_G_A	3.01811e-13	0.3012	2754	0.0713061211242444	0.84145764119407	0.00658405911826372	0.0776931316643486	0.00295904689907354	0.132601245952951
19_9927721_10977067	ENSG00000161847.9	RAVER1	Brain_Cortex	COVID19_HGI_B1_ALL_eur_leave_23andme_20210107	19_10474237_C_T	0.69103	0.0001851	2690	0.658785954709131	0.18487383045951	0.114300711285072	0.0320660144223788	0.00997348912390846	0.0707616918632363
19_9927721_10977067	ENSG00000161847.9	RAVER1	Brain_Frontal_Cortex_BA9	COVID19_HGI_A2_ALL_leave_23andme_20210107	19_10427721_T_A	0.516984	4.581e-08	2547	0.0354134195280202	0.00934695854390063	0.70779909960669	0.186754621109717	0.060685901211672	0.447045388485927
19_9927721_10977067	ENSG00000161847.9	RAVER1	Skin_Not_Sun_Exposed_Suprapubic	COVID19_HGI_B2_ALL_leave_23andme_20210107	19_10427721_T_A	0.829003	1.017e-06	2563	0.42618389130162	0.222141749781698	0.219700385903928	0.114497945950426	0.0174760270623291	0.639176203803761
19_9927721_10977067	ENSG00000161847.9	RAVER1	Brain_Cortex	COVID19_HGI_C2_ALL_eur_leave_ukbb_23andme_20210107	19_10481532_A_G	0.722025	4.517e-05	2885	0.751014234857447	0.225393328829029	0.0170044760912771	0.00510187320141405	0.00148608702083265	0.112829936923844
19_9927721_10977067	ENSG00000161847.9	RAVER1	Adipose_Subcutaneous	COVID19_HGI_B1_ALL_eur_leave_23andme_20210107	19_10474237_C_T	0.796889	0.0001851	2695	0.665447889585272	0.178069942217631	0.115548417231418	0.0309100532937222	0.0100236976719574	0.0619568555599634
19_9927721_10977067	ENSG00000161847.9	RAVER1	Pituitary	COVID19_HGI_B1_ALL_leave_23andme_20210107	19_10474237_C_T	0.0678961	0.0009212	2608	0.732199887922965	0.193350717043144	0.0544998489000512	0.014386114356456	0.00556343177738443	0.0435330806580747
19_9927721_10977067	ENSG00000161847.9	RAVER1	Esophagus_Muscularis	COVID19_HGI_C2_ALL_eur_leave_23andme_20210107	19_10556897_C_T	0.848199	1.836e-05	2889	0.723772450695539	0.230675542230954	0.0326097234559234	0.0103905844764175	0.00255169914116575	0.264553433732369
19_9927721_10977067	ENSG00000161847.9	RAVER1	Brain_Hippocampus	COVID19_HGI_A2_ALL_eur_leave_23andme_20210107	19_10466123_C_T	0.778885	3.738e-09	2967	0.00986941364362521	0.0028075609502171	0.725151658961803	0.206228599983586	0.0559427664607687	0.550912650651539
19_9927721_10977067	ENSG00000161847.9	RAVER1	Cells_EBV-transformed_lymphocytes	COVID19_HGI_C2_ALL_eur_leave_23andme_20210107	19_10556897_C_T	0.140562	1.836e-05	2876	0.731689983578737	0.221679822293681	0.032907131266718	0.00996610346663123	0.0037569593942329	0.31697650747321
19_9927721_10977067	ENSG00000161847.9	RAVER1	Brain_Cerebellum	COVID19_HGI_B1_ALL_eur_leave_ukbb_23andme_20210107	19_10714433_G_T	0.644294	0.0001103	2696	0.591010705845004	0.157193137685004	0.186910064741961	0.0496979206628742	0.0151881710651571	0.0738281544438151
19_9927721_10977067	ENSG00000161847.9	RAVER1	Whole_Blood	COVID19_HGI_B2_ALL_leave_UKBB_23andme_20210107	19_10466123_C_T	0.0249638	9.816e-08	2283	0.212601280245322	0.0497551770639987	0.47352072574939	0.110664818947224	0.153457997994065	0.742185530465467
19_9927721_10977067	ENSG00000161847.9	RAVER1	Esophagus_Muscularis	COVID19_HGI_B2_ALL_leave_23andme_20210107	19_10427721_T_A	0.645709	1.017e-06	2563	0.503916678177761	0.142048467907112	0.259772109924087	0.0732057914882976	0.021056952502743	0.659320248421791
19_9927721_10977067	ENSG00000161847.9	RAVER1	Nerve_Tibial	COVID19_HGI_A2_ALL_eur_leave_ukbb_23andme_20210107	19_10427721_T_A	0.0457772	9.041e-09	3000	0.00347939285333972	0.00087411303172477	0.729088492676487	0.183082317772904	0.0834756836655446	0.424093201784849
19_9927721_10977067	ENSG00000161847.9	RAVER1	Brain_Nucleus_accumbens_basal_ganglia	COVID19_HGI_A2_ALL_eur_leave_23andme_20210107	19_10466123_C_T	0.86387	3.738e-09	2970	0.0100143789009003	0.00272707749705404	0.735804363476912	0.200320306205271	0.0511338739198626	0.562924583125249
19_9927721_10977067	ENSG00000161847.9	RAVER1	Whole_Blood	COVID19_HGI_C2_ALL_leave_23andme_20210107	19_10556897_C_T	0.033289	6.05e-06	2754	0.703544865246931	0.196313303561112	0.0649618982508601	0.0181095416859308	0.0170703912551659	0.390601340064502
19_9927721_10977067	ENSG00000161847.9	RAVER1	Thyroid	COVID19_HGI_B1_ALL_eur_leave_ukbb_23andme_20210107	19_10714433_G_T	0.298395	0.0001103	2697	0.597648393796017	0.152238319958349	0.189023232012913	0.0481367272769962	0.0129533269557255	0.094648266850535
19_9927721_10977067	ENSG00000161847.9	RAVER1	Colon_Sigmoid	COVID19_HGI_A2_ALL_leave_23andme_20210107	19_10427721_T_A	0.187373	4.581e-08	2547	0.0348581376010677	0.00964965712882854	0.696702013930348	0.192799607467651	0.0659905838721057	0.464361826989289
19_9927721_10977067	ENSG00000161847.9	RAVER1	Brain_Cortex	COVID19_HGI_B2_ALL_leave_UKBB_23andme_20210107	19_10466123_C_T	0.498786	9.816e-08	2283	0.240035822731865	0.0573272547431725	0.534624894331254	0.127642979046799	0.0403690491469097	0.7138298701913
19_9927721_10977067	ENSG00000161847.9	RAVER1	Uterus	COVID19_HGI_B1_ALL_eur_leave_23andme_20210107	19_10474237_C_T	0.457374	0.0001851	2684	0.667855012875347	0.174540965941951	0.115604864805141	0.0302010240846213	0.01179813229294	0.066067177619247
19_9927721_10977067	ENSG00000161847.9	RAVER1	Adipose_Subcutaneous	COVID19_HGI_B2_ALL_eur_leave_ukbb_23andme_20210107	19_10427721_T_A	0.980353	2.05e-10	2697	0.000330389842122087	8.88986408965236e-05	0.747617896054007	0.20111215859982	0.0508506568631546	0.852003746559958
19_9927721_10977067	ENSG00000161847.9	RAVER1	Adrenal_Gland	COVID19_HGI_A2_ALL_leave_23andme_20210107	19_10427721_T_A	0.0523962	4.581e-08	2548	0.0354248538607264	0.00909803505149931	0.708029786074251	0.181775016054491	0.0656723089590323	0.569136862632276
19_9927721_10977067	ENSG00000161847.9	RAVER1	Brain_Putamen_basal_ganglia	COVID19_HGI_B2_ALL_eur_leave_ukbb_23andme_20210107	19_10427721_T_A	0.109342	2.05e-10	2694	0.000325713077563834	8.11321654118576e-05	0.737035142209876	0.183509702621958	0.0790483099251913	0.824443801949292
19_9927721_10977067	ENSG00000161847.9	RAVER1	Brain_Caudate_basal_ganglia	COVID19_HGI_B2_ALL_eur_leave_23andme_20210107	19_10466123_C_T	0.0409252	1.268e-07	2697	0.205324623361049	0.0541474178099187	0.511535071122051	0.134805869131859	0.094187018575122	0.527500952883013
19_9927721_10977067	ENSG00000161847.9	RAVER1	Brain_Putamen_basal_ganglia	COVID19_HGI_B1_ALL_leave_UKBB_23andme_20210107	19_10688076_A_G	0.116328	0.001526	2308	0.777810609012241	0.165813003883917	0.0431922691388909	0.00920371078074791	0.00398040718420287	0.0386318936811118
19_9927721_10977067	ENSG00000161847.9	RAVER1	Esophagus_Gastroesophageal_Junction	COVID19_HGI_C2_ALL_leave_UKBB_23andme_20210107	19_10427721_T_A	0.646107	0.0001974	2643	0.774804768685088	0.208284783004905	0.0124298788893588	0.00334028807827009	0.00114028134237799	0.121014627032665
19_9927721_10977067	ENSG00000161847.9	RAVER1	Brain_Cerebellar_Hemisphere	COVID19_HGI_C2_ALL_leave_23andme_20210107	19_10556897_C_T	0.488322	6.05e-06	2747	0.716940543714146	0.192955981227429	0.066182487258923	0.0178061108104579	0.00611487698904403	0.406257432193834
19_9927721_10977067	ENSG00000161847.9	RAVER1	Minor_Salivary_Gland	COVID19_HGI_C2_ALL_eur_leave_ukbb_23andme_20210107	19_10481532_A_G	0.81282	4.517e-05	2864	0.764107599255097	0.21241491405216	0.0171879789277624	0.00477658779546665	0.00151291996951352	0.126710418476739
19_9927721_10977067	ENSG00000161847.9	RAVER1	Brain_Hypothalamus	COVID19_HGI_B1_ALL_leave_23andme_20210107	19_10474237_C_T	0.68386	0.0009212	2609	0.740901839031646	0.184993679680115	0.0551577189127016	0.0137669946917	0.0051797676838372	0.0332518264222551
19_9927721_10977067	ENSG00000161847.9	RAVER1	Artery_Tibial	COVID19_HGI_C2_ALL_leave_23andme_20210107	19_10556897_C_T	0.839686	6.05e-06	2754	0.745262771361034	0.165853303186482	0.0688139260405479	0.0153093236682416	0.00476067574369433	0.409570494992578
19_9927721_10977067	ENSG00000161847.9	RAVER1	Brain_Caudate_basal_ganglia	COVID19_HGI_C2_ALL_leave_23andme_20210107	19_10556897_C_T	0.658021	6.05e-06	2753	0.716975207602129	0.19297188660311	0.0661978958177282	0.0178109358013572	0.0060440741756756	0.390327787748652
19_9927721_10977067	ENSG00000161847.9	RAVER1	Spleen	COVID19_HGI_B2_ALL_eur_leave_ukbb_23andme_20210107	19_10427721_T_A	0.125093	2.05e-10	2695	0.000320651213260723	8.79749824888072e-05	0.725580964041804	0.198997905251414	0.075012504511034	0.860299582117481
19_9927721_10977067	ENSG00000161847.9	RAVER1	Brain_Amygdala	COVID19_HGI_B2_ALL_eur_leave_ukbb_23andme_20210107	19_10427721_T_A	0.377064	2.05e-10	2696	0.000323569219780767	8.84388631879535e-05	0.73218394735829	0.200055258650946	0.0673487859077957	0.819798801355354
19_9927721_10977067	ENSG00000161847.9	RAVER1	Brain_Substantia_nigra	COVID19_HGI_A2_ALL_eur_leave_23andme_20210107	19_10466123_C_T	0.998677	3.738e-09	2946	0.00983786939965437	0.00281607893124417	0.722832139855666	0.206852216570186	0.0576616952432498	0.569508552875423
19_9927721_10977067	ENSG00000161847.9	RAVER1	Cells_Transformed_fibroblasts	COVID19_HGI_C2_ALL_eur_leave_23andme_20210107	19_10556897_C_T	0.0766672	1.836e-05	2889	0.758421145810998	0.194060832064213	0.0341708278675902	0.00873884418277475	0.00460835007442376	0.355943513699247
19_9927721_10977067	ENSG00000161847.9	RAVER1	Brain_Nucleus_accumbens_basal_ganglia	COVID19_HGI_C2_ALL_leave_UKBB_23andme_20210107	19_10427721_T_A	0.630788	0.0001974	2643	0.792372960239166	0.190756108589856	0.0127117182663838	0.00305912284997865	0.0011000900546157	0.137582738043183
19_9927721_10977067	ENSG00000161847.9	RAVER1	Stomach	COVID19_HGI_A2_ALL_leave_23andme_20210107	19_10427721_T_A	0.796517	4.581e-08	2548	0.0368880971023539	0.00838272297184582	0.73727534918701	0.16749392258209	0.0499599081567006	0.508615294837945
19_9927721_10977067	ENSG00000161847.9	RAVER1	Pituitary	COVID19_HGI_C2_ALL_leave_UKBB_23andme_20210107	19_10427721_T_A	0.691856	0.0001974	2643	0.7756829332691	0.207161805330014	0.0124439669278755	0.00332202361303719	0.00138927085997353	0.102110719954387
19_9927721_10977067	ENSG00000161847.9	RAVER1	Adipose_Visceral_Omentum	COVID19_HGI_A2_ALL_leave_UKBB_23andme_20210107	19_10427721_T_A	0.282679	1.204e-08	2554	0.0113348550045997	0.00305907560716584	0.728983446550485	0.196679713527876	0.0599429093098735	0.783415493658044
19_9927721_10977067	ENSG00000161847.9	RAVER1	Brain_Cerebellar_Hemisphere	COVID19_HGI_B1_ALL_leave_UKBB_23andme_20210107	19_10688076_A_G	0.124861	0.001526	2305	0.769186173984478	0.174123065563942	0.0426748469778009	0.00965607794867872	0.00435983552510027	0.0363800621143399
19_9927721_10977067	ENSG00000161847.9	RAVER1	Liver	COVID19_HGI_A2_ALL_eur_leave_23andme_20210107	19_10466123_C_T	0.0574937	3.738e-09	2975	0.00873279480576612	0.00307841074337475	0.641640679463944	0.22606524632583	0.120482868661084	0.59692053480511
19_9927721_10977067	ENSG00000161847.9	RAVER1	Uterus	COVID19_HGI_A2_ALL_eur_leave_ukbb_23andme_20210107	19_10466123_C_T	0.875262	1.915e-09	2985	0.00347375206819985	0.00100983454731757	0.727905706603956	0.211549233114674	0.0560614736658525	0.50404718601159
19_9927721_10977067	ENSG00000161847.9	RAVER1	Adipose_Subcutaneous	COVID19_HGI_B1_ALL_eur_leave_ukbb_23andme_20210107	19_10653070_G_C	0.184056	7.366e-05	2697	0.589398648437862	0.157787712060221	0.186414016382001	0.0498883217328093	0.0165113013871068	0.0894620749422669
19_9927721_10977067	ENSG00000161847.9	RAVER1	Brain_Hippocampus	COVID19_HGI_C2_ALL_leave_UKBB_23andme_20210107	19_10427721_T_A	0.297425	0.0001974	2642	0.785245633409184	0.197843504636867	0.0125946370416903	0.00317208857702502	0.00114413633523413	0.144944469122226
19_9927721_10977067	ENSG00000161847.9	RAVER1	Adipose_Visceral_Omentum	COVID19_HGI_A2_ALL_leave_23andme_20210107	19_10427721_T_A	0.282679	4.581e-08	2548	0.0356486876049992	0.00960024782478104	0.712503508356826	0.191827899456799	0.0504196567565947	0.5520109499073
19_9927721_10977067	ENSG00000161847.9	RAVER1	Adrenal_Gland	COVID19_HGI_B1_ALL_leave_UKBB_23andme_20210107	19_10688076_A_G	0.693194	0.001526	2310	0.764894145226027	0.178492855299713	0.0424969941776997	0.00991273736990684	0.004203267926653	0.0306498906168601
19_9927721_10977067	ENSG00000161847.9	RAVER1	Ovary	COVID19_HGI_A2_ALL_eur_leave_ukbb_23andme_20210107	19_10466123_C_T	0.182203	1.915e-09	2992	0.00343310842688588	0.000955322375402636	0.719389578664365	0.20010659825214	0.0761153922812068	0.571326924232976
19_9927721_10977067	ENSG00000161847.9	RAVER1	Testis	COVID19_HGI_C2_ALL_leave_UKBB_23andme_20210107	19_10427721_T_A	0.354815	0.0001974	2643	0.651255637336148	0.331707647088447	0.0104478302474034	0.00532018264431924	0.0012687026836821	0.101271349437045
19_9927721_10977067	ENSG00000161847.9	RAVER1	Brain_Cortex	COVID19_HGI_A2_ALL_leave_23andme_20210107	19_10427721_T_A	0.902196	4.581e-08	2547	0.0354677219771661	0.00944412844705786	0.708886329911906	0.188700422169222	0.0575013974946475	0.447738386233811
19_9927721_10977067	ENSG00000161847.9	RAVER1	Artery_Tibial	COVID19_HGI_B1_ALL_leave_23andme_20210107	19_10474237_C_T	0.227691	0.0009212	2609	0.765430900181806	0.161194044658246	0.0569838272968854	0.0119959742113257	0.00439525365173702	0.0453104062105549
19_9927721_10977067	ENSG00000161847.9	RAVER1	Whole_Blood	COVID19_HGI_A2_ALL_leave_23andme_20210107	19_10466123_C_T	0.0249638	2.507e-08	2548	0.0314577359781597	0.00814533436633129	0.628739758886897	0.162630214829798	0.169026955938814	0.425954006077083
19_9927721_10977067	ENSG00000161847.9	RAVER1	Adipose_Subcutaneous	COVID19_HGI_A2_ALL_leave_23andme_20210107	19_10427721_T_A	0.980353	4.581e-08	2548	0.0364268396811338	0.00924866047483744	0.7280562852339	0.184809751459054	0.0414584631510749	0.526861549283736
19_9927721_10977067	ENSG00000161847.9	RAVER1	Cells_EBV-transformed_lymphocytes	COVID19_HGI_B1_ALL_leave_23andme_20210107	19_10474237_C_T	0.0468447	0.0009212	2601	0.725273732944523	0.200102246684969	0.0538158218760806	0.0148417612211963	0.00596643727323138	0.0412148100169218
19_9927721_10977067	ENSG00000161847.9	RAVER1	Brain_Frontal_Cortex_BA9	COVID19_HGI_C2_ALL_leave_UKBB_23andme_20210107	19_10427721_T_A	0.516984	0.0001974	2641	0.772586316485503	0.210486570561069	0.0123876583948161	0.00337377855633685	0.00116567600227539	0.133697179217406
19_9927721_10977067	ENSG00000161847.9	RAVER1	Nerve_Tibial	COVID19_HGI_B2_ALL_eur_leave_ukbb_23andme_20210107	19_10427721_T_A	0.0457772	2.05e-10	2697	0.000319515907548743	7.16004964811327e-05	0.723011969808403	0.16190546083692	0.114691452950647	0.882405328740626
19_9927721_10977067	ENSG00000161847.9	RAVER1	Lung	COVID19_HGI_A2_ALL_eur_leave_23andme_20210107	19_10466123_C_T	0.449867	3.738e-09	2977	0.0100097255003024	0.00276008377771287	0.735463426653429	0.20274781828476	0.0490189457837962	0.506034809264062
19_9927721_10977067	ENSG00000161847.9	RAVER1	Brain_Frontal_Cortex_BA9	COVID19_HGI_A2_ALL_eur_leave_23andme_20210107	19_10466123_C_T	0.491055	3.738e-09	2968	0.00968455221746115	0.00296789698114956	0.711570191318986	0.218007761494297	0.0577695979881065	0.575851434738305
19_9927721_10977067	ENSG00000161847.9	RAVER1	Adipose_Subcutaneous	COVID19_HGI_A2_ALL_eur_leave_ukbb_23andme_20210107	19_10466123_C_T	0.850999	1.915e-09	3000	0.00351173588705101	0.00105271610692455	0.735865805469585	0.220552111904271	0.039017630632168	0.464896238072103
19_9927721_10977067	ENSG00000161847.9	RAVER1	Prostate	COVID19_HGI_B2_ALL_eur_leave_ukbb_23andme_20210107	19_10427721_T_A	0.900152	2.05e-10	2690	0.000275645276544878	0.000137150681104057	0.623739904995348	0.310283860553774	0.0655634384932284	0.649575224453452
19_9927721_10977067	ENSG00000161847.9	RAVER1	Pancreas	COVID19_HGI_B2_ALL_leave_UKBB_23andme_20210107	19_10466123_C_T	0.632035	9.816e-08	2283	0.249859715959261	0.0492821108065638	0.556505369582171	0.109730007259731	0.0346227963922729	0.68758927387916
19_9927721_10977067	ENSG00000161847.9	RAVER1	Minor_Salivary_Gland	COVID19_HGI_A2_ALL_eur_leave_23andme_20210107	19_10466123_C_T	0.251979	3.738e-09	2943	0.0097207716690501	0.00277929640829681	0.714227478182353	0.204137890599202	0.0691345631410981	0.610389184815126
19_9927721_10977067	ENSG00000161847.9	RAVER1	Muscle_Skeletal	COVID19_HGI_A2_ALL_leave_23andme_20210107	19_10427721_T_A	0.157181	4.581e-08	2548	0.0375289865703524	0.00747334566345841	0.750084684539762	0.149312731715657	0.0556002515107703	0.632130408237513
19_9927721_10977067	ENSG00000161847.9	RAVER1	Brain_Cerebellar_Hemisphere	COVID19_HGI_A2_ALL_eur_leave_23andme_20210107	19_10466123_C_T	0.593097	3.738e-09	2966	0.00982608138892081	0.00286158383071914	0.721968444002887	0.210198886473347	0.055145004304126	0.572258402051522
19_9927721_10977067	ENSG00000161847.9	RAVER1	Cells_Transformed_fibroblasts	COVID19_HGI_C2_ALL_leave_23andme_20210107	19_10556897_C_T	0.0766672	6.05e-06	2754	0.729870369423315	0.176584507135227	0.0673926667891375	0.0162950939657133	0.00985736268660825	0.455786363188367
19_9927721_10977067	ENSG00000161847.9	RAVER1	Brain_Hypothalamus	COVID19_HGI_C2_ALL_eur_leave_23andme_20210107	19_10556897_C_T	0.721279	1.836e-05	2885	0.747245094582899	0.206646671787977	0.0336580556717716	0.00930481159963402	0.0031453663577181	0.285350913065671
19_9927721_10977067	ENSG00000161847.9	RAVER1	Colon_Sigmoid	COVID19_HGI_C2_ALL_leave_UKBB_23andme_20210107	19_10427721_T_A	0.187373	0.0001974	2642	0.7635341991277	0.219430427476389	0.0122462666605598	0.00351815690472583	0.00127094983062548	0.13906438399547
19_9927721_10977067	ENSG00000161847.9	RAVER1	Spleen	COVID19_HGI_A2_ALL_eur_leave_23andme_20210107	19_10466123_C_T	0.906669	3.738e-09	2973	0.0097794108993105	0.00295576493220368	0.718540760624877	0.217122787291848	0.051601276251761	0.529182600955506
19_9927721_10977067	ENSG00000161847.9	RAVER1	Esophagus_Mucosa	COVID19_HGI_B1_ALL_leave_UKBB_23andme_20210107	19_10444166_G_A	3.01811e-13	0.34	2310	0.090207517158451	0.840008589985209	0.00501186779294097	0.0466521813746196	0.0181198436887799	0.192362619644321
19_9927721_10977067	ENSG00000161847.9	RAVER1	Pancreas	COVID19_HGI_C2_ALL_eur_leave_ukbb_23andme_20210107	19_10481532_A_G	0.433851	4.517e-05	2890	0.777168046496646	0.199174965099745	0.0176194876232456	0.00451405184814156	0.00152344893222156	0.117297088858704
19_9927721_10977067	ENSG00000161847.9	RAVER1	Esophagus_Gastroesophageal_Junction	COVID19_HGI_C2_ALL_leave_23andme_20210107	19_10556897_C_T	0.636286	6.05e-06	2754	0.711009791755185	0.199609567286555	0.065651173121922	0.018425669179045	0.005303798657293	0.405686069391792
19_9927721_10977067	ENSG00000161847.9	RAVER1	Minor_Salivary_Gland	COVID19_HGI_C2_ALL_eur_leave_23andme_20210107	19_10556897_C_T	0.815971	1.836e-05	2863	0.746588686520098	0.20747291595398	0.0335481605493322	0.00931978002247768	0.0030704569541121	0.298741203042603
19_9927721_10977067	ENSG00000161847.9	RAVER1	Pancreas	COVID19_HGI_A2_ALL_eur_leave_ukbb_23andme_20210107	19_10466123_C_T	0.632035	1.915e-09	3000	0.00354335733652285	0.000947481662436269	0.742491914076302	0.198485272589902	0.0545319743348372	0.446633736758956
19_9927721_10977067	ENSG00000161847.9	RAVER1	Liver	COVID19_HGI_C2_ALL_leave_UKBB_23andme_20210107	19_10481532_A_G	0.00320333	0.0002698	2642	0.745066443053565	0.23673519829649	0.0119510645328448	0.00379484329160771	0.00245245082549307	0.199397120378935
19_9927721_10977067	ENSG00000161847.9	RAVER1	Brain_Caudate_basal_ganglia	COVID19_HGI_C2_ALL_leave_UKBB_23andme_20210107	19_10427721_T_A	0.564748	0.0001974	2643	0.780747345725376	0.201743805048555	0.0125252132443948	0.00323474521043008	0.00174889077124387	0.0869155687469749
19_9927721_10977067	ENSG00000161847.9	RAVER1	Brain_Caudate_basal_ganglia	COVID19_HGI_B1_ALL_leave_UKBB_23andme_20210107	19_10652536_G_A	0.0258169	0.002445	2310	0.768275243732933	0.174673818819823	0.0426848456921335	0.00970009158977419	0.0046660001653357	0.0369479258675798
19_9927721_10977067	ENSG00000161847.9	RAVER1	Esophagus_Gastroesophageal_Junction	COVID19_HGI_B1_ALL_eur_leave_ukbb_23andme_20210107	19_10714433_G_T	0.00734891	0.0001103	2697	0.587087380715097	0.160864421392811	0.18568301250156	0.0508624267450598	0.0155027586454715	0.176437582170169
19_9927721_10977067	ENSG00000161847.9	RAVER1	Brain_Substantia_nigra	COVID19_HGI_B2_ALL_leave_UKBB_23andme_20210107	19_10466123_C_T	0.998677	9.816e-08	2282	0.243443874049449	0.0534299872184986	0.542214624417827	0.118960922515795	0.0419505917984314	0.709670964074025
19_9927721_10977067	ENSG00000161847.9	RAVER1	Brain_Spinal_cord_cervical_c-1	COVID19_HGI_C2_ALL_eur_leave_ukbb_23andme_20210107	19_10481532_A_G	0.158871	4.517e-05	2867	0.659695730233246	0.316955917658245	0.0146136762935961	0.0070195387042013	0.00171513711071136	0.159570241058269
19_9927721_10977067	ENSG00000161847.9	RAVER1	Brain_Anterior_cingulate_cortex_BA24	COVID19_HGI_C2_ALL_eur_leave_23andme_20210107	19_10556897_C_T	0.396522	1.836e-05	2887	0.742520351413241	0.211316717082049	0.0334287938966886	0.00951040504382638	0.0032237325641948	0.2935551038923
19_9927721_10977067	ENSG00000161847.9	RAVER1	Brain_Cerebellar_Hemisphere	COVID19_HGI_C2_ALL_eur_leave_23andme_20210107	19_10556897_C_T	0.488322	1.836e-05	2884	0.743581744412183	0.210323936606681	0.0334925611474514	0.00947032237174605	0.00313143546193922	0.289088582296442
19_9927721_10977067	ENSG00000161847.9	RAVER1	Heart_Left_Ventricle	COVID19_HGI_B2_ALL_leave_UKBB_23andme_20210107	19_10466123_C_T	0.244573	9.816e-08	2283	0.242585028078451	0.0531979717062811	0.540302666188538	0.118440841084686	0.0454734929420436	0.729684049293673
19_9927721_10977067	ENSG00000161847.9	RAVER1	Cells_EBV-transformed_lymphocytes	COVID19_HGI_B2_ALL_eur_leave_ukbb_23andme_20210107	19_10427721_T_A	0.767075	2.05e-10	2690	0.000321877465684857	9.14969652369768e-05	0.728355772990294	0.206978333390483	0.064252519188301	0.811196048195538
19_9927721_10977067	ENSG00000161847.9	RAVER1	Cells_EBV-transformed_lymphocytes	COVID19_HGI_C2_ALL_eur_leave_ukbb_23andme_20210107	19_10481532_A_G	0.374858	4.517e-05	2877	0.749249758384046	0.227084721829758	0.0168914379443748	0.00511784823600635	0.00165623360581559	0.130270796026568
19_9927721_10977067	ENSG00000161847.9	RAVER1	Nerve_Tibial	COVID19_HGI_C2_ALL_leave_UKBB_23andme_20210107	19_10427721_T_A	0.0457772	0.0001974	2643	0.807654709781514	0.175210267025567	0.0129568771808691	0.00280945861687659	0.00136868739517329	0.225053880338422
19_9927721_10977067	ENSG00000161847.9	RAVER1	Esophagus_Muscularis	COVID19_HGI_B2_ALL_eur_leave_ukbb_23andme_20210107	19_10427721_T_A	0.645709	2.05e-10	2697	0.000322807615400422	9.48962013476023e-05	0.730460563514223	0.214680060876247	0.0544416717927815	0.836481855342099
19_9927721_10977067	ENSG00000161847.9	RAVER1	Nerve_Tibial	COVID19_HGI_B2_ALL_leave_23andme_20210107	19_10427721_T_A	0.0457772	1.017e-06	2563	0.522417945222933	0.109811935653111	0.269309625518873	0.0565668264939506	0.0418936671111318	0.771374704937534
19_9927721_10977067	ENSG00000161847.9	RAVER1	Pituitary	COVID19_HGI_B1_ALL_eur_leave_ukbb_23andme_20210107	19_10653070_G_C	0.0236381	7.366e-05	2696	0.579485543613395	0.158317354772317	0.183270281711204	0.0500411575486845	0.0288856623543996	0.144781222667233
19_9927721_10977067	ENSG00000161847.9	RAVER1	Heart_Left_Ventricle	COVID19_HGI_A2_ALL_eur_leave_23andme_20210107	19_10466123_C_T	0.244573	3.738e-09	2977	0.00983286479283421	0.00279856204890898	0.722468606570602	0.205564688490653	0.0593352780970011	0.618709216914418
19_9927721_10977067	ENSG00000161847.9	RAVER1	Muscle_Skeletal	COVID19_HGI_B2_ALL_eur_leave_23andme_20210107	19_10466123_C_T	0.937103	1.268e-07	2697	0.228368959257486	0.049280099983843	0.568946529177016	0.122743212862208	0.0306611987194467	0.329151547031705
19_9927721_10977067	ENSG00000161847.9	RAVER1	Brain_Cortex	COVID19_HGI_C2_ALL_leave_23andme_20210107	19_10556897_C_T	0.66162	6.05e-06	2750	0.707448363433417	0.202982567470643	0.0653129000443421	0.0187341922202766	0.00552197683132189	0.418758775897636
19_9927721_10977067	ENSG00000161847.9	RAVER1	Lung	COVID19_HGI_C2_ALL_eur_leave_23andme_20210107	19_10556897_C_T	0.940948	1.836e-05	2889	0.753330349573864	0.201092920619682	0.0339414609480509	0.00905770723375542	0.00257756162464816	0.265004751281629
19_9927721_10977067	ENSG00000161847.9	RAVER1	Adipose_Subcutaneous	COVID19_HGI_C2_ALL_leave_UKBB_23andme_20210107	19_10427721_T_A	0.980353	0.0001974	2643	0.778147315824265	0.205063479872192	0.0124835020184374	0.00328873333003643	0.0010169689550687	0.120815836462383
19_9927721_10977067	ENSG00000161847.9	RAVER1	Artery_Aorta	COVID19_HGI_A2_ALL_eur_leave_23andme_20210107	19_10466123_C_T	0.0786704	3.738e-09	2977	0.00923639499831781	0.00294113614316959	0.678643057212926	0.216006465954937	0.0931729456906502	0.697049073909548
19_9927721_10977067	ENSG00000161847.9	RAVER1	Skin_Not_Sun_Exposed_Suprapubic	COVID19_HGI_C2_ALL_eur_leave_ukbb_23andme_20210107	19_10481532_A_G	0.411122	4.517e-05	2890	0.603700749266532	0.372679309856148	0.0136867411466481	0.00844767616939626	0.00148552356127615	0.0827534237029662
19_9927721_10977067	ENSG00000161847.9	RAVER1	Brain_Cortex	COVID19_HGI_A2_ALL_eur_leave_ukbb_23andme_20210107	19_10466123_C_T	0.498786	1.915e-09	2991	0.00341727908959376	0.00106334750341272	0.716071306924101	0.222761707023139	0.0566863594597534	0.522109819354909
19_9927721_10977067	ENSG00000161847.9	RAVER1	Minor_Salivary_Gland	COVID19_HGI_B1_ALL_eur_leave_23andme_20210107	19_10474237_C_T	0.26891	0.0001851	2671	0.669875586938732	0.173501946718667	0.115935248280758	0.0300172810171722	0.0106699370446706	0.075975418479082
19_9927721_10977067	ENSG00000161847.9	RAVER1	Muscle_Skeletal	COVID19_HGI_B2_ALL_leave_UKBB_23andme_20210107	19_10466123_C_T	0.937103	9.816e-08	2283	0.256146465461996	0.0455004141900991	0.570507666199127	0.101315235571036	0.0265302185777412	0.618711457340534
19_9927721_10977067	ENSG00000161847.9	RAVER1	Colon_Sigmoid	COVID19_HGI_B1_ALL_eur_leave_ukbb_23andme_20210107	19_10714433_G_T	0.238915	0.0001103	2696	0.579327646752696	0.169074420069754	0.183198229919411	0.0534507101292161	0.014948993128923	0.0852649228436076
19_9927721_10977067	ENSG00000161847.9	RAVER1	Spleen	COVID19_HGI_C2_ALL_leave_UKBB_23andme_20210107	19_10427721_T_A	0.125093	0.0001974	2643	0.775332160365926	0.207712474069791	0.0124383396203519	0.00333106107444363	0.0011859648694878	0.158425401257277
19_9927721_10977067	ENSG00000161847.9	RAVER1	Artery_Coronary	COVID19_HGI_B2_ALL_leave_UKBB_23andme_20210107	19_10466123_C_T	0.105925	9.816e-08	2283	0.234366223255845	0.0547371024974251	0.521997158244736	0.121847324194313	0.0670521918076807	0.777324957064203
19_9927721_10977067	ENSG00000161847.9	RAVER1	Adipose_Visceral_Omentum	COVID19_HGI_B1_ALL_leave_23andme_20210107	19_10687492_C_T	0.00208959	0.003512	2609	0.723702530049566	0.199506036562696	0.0538772866066269	0.0148445023244494	0.00806964445666099	0.0761971817294879
19_9927721_10977067	ENSG00000161847.9	RAVER1	Uterus	COVID19_HGI_B2_ALL_leave_UKBB_23andme_20210107	19_10466123_C_T	0.875262	9.816e-08	2281	0.243775334945974	0.054072742293727	0.542950311761353	0.120395085166602	0.038806525832344	0.708319310902719
19_9927721_10977067	ENSG00000161847.9	RAVER1	Whole_Blood	COVID19_HGI_C2_ALL_eur_leave_ukbb_23andme_20210107	19_10481532_A_G	0.41515	4.517e-05	2890	0.755074665119018	0.220820768555722	0.0171185997374228	0.00500433433256343	0.00198163225527387	0.0757090605507548
19_9927721_10977067	ENSG00000161847.9	RAVER1	Colon_Sigmoid	COVID19_HGI_A2_ALL_eur_leave_23andme_20210107	19_10466123_C_T	0.401188	3.738e-09	2973	0.00957614203767479	0.00306764408207629	0.703605567824155	0.225336264159838	0.0584143818962555	0.511674148023637
19_9927721_10977067	ENSG00000161847.9	RAVER1	Prostate	COVID19_HGI_B2_ALL_leave_23andme_20210107	19_10427721_T_A	0.900152	1.017e-06	2562	0.433510175840845	0.211689133668358	0.223475670839353	0.109104101351251	0.0222209183001933	0.588663225068706
19_9927721_10977067	ENSG00000161847.9	RAVER1	Brain_Amygdala	COVID19_HGI_B1_ALL_eur_leave_23andme_20210107	19_10474237_C_T	0.716491	0.0001851	2691	0.662292594441068	0.180907505419466	0.114901773981113	0.0313752928524892	0.0105228333058636	0.0704063858411285
19_9927721_10977067	ENSG00000161847.9	RAVER1	Adrenal_Gland	COVID19_HGI_A2_ALL_eur_leave_23andme_20210107	19_10466123_C_T	0.648097	3.738e-09	2975	0.0097643381063522	0.00291637151809218	0.717433473799352	0.214224356942557	0.0556614596336471	0.500313744948983
19_9927721_10977067	ENSG00000161847.9	RAVER1	Esophagus_Gastroesophageal_Junction	COVID19_HGI_B2_ALL_leave_UKBB_23andme_20210107	19_10466123_C_T	0.560274	9.816e-08	2283	0.24245176150249	0.0562073832599022	0.540005845371212	0.125152908401618	0.0361821014647779	0.679174890491709
19_9927721_10977067	ENSG00000161847.9	RAVER1	Brain_Hypothalamus	COVID19_HGI_B1_ALL_eur_leave_ukbb_23andme_20210107	19_10653070_G_C	0.469516	7.366e-05	2693	0.59392958960401	0.153709442991928	0.187761999650849	0.0485769305392436	0.0160220372139693	0.0806598260146328
19_9927721_10977067	ENSG00000161847.9	RAVER1	Artery_Coronary	COVID19_HGI_A2_ALL_eur_leave_ukbb_23andme_20210107	19_10466123_C_T	0.105925	1.915e-09	2998	0.00332093365794253	0.00100810233819752	0.695884156399817	0.211153902308699	0.0886329052953438	0.601144093948423
19_9927721_10977067	ENSG00000161847.9	RAVER1	Brain_Amygdala	COVID19_HGI_B1_ALL_eur_leave_ukbb_23andme_20210107	19_10653070_G_C	0.923266	7.366e-05	2693	0.586969590812395	0.16042713421638	0.185530950309738	0.05069186598632	0.0163804586751676	0.0713839364500808
19_9927721_10977067	ENSG00000161847.9	RAVER1	Pancreas	COVID19_HGI_B2_ALL_eur_leave_ukbb_23andme_20210107	19_10427721_T_A	0.226672	2.05e-10	2697	0.000331634507720128	7.88107239058392e-05	0.750434369677171	0.178264821214096	0.0708903638771076	0.855966092272502
19_9927721_10977067	ENSG00000161847.9	RAVER1	Cells_EBV-transformed_lymphocytes	COVID19_HGI_A2_ALL_eur_leave_ukbb_23andme_20210107	19_10466123_C_T	0.623143	1.915e-09	2985	0.00341059115175746	0.00107033633524021	0.714670952230018	0.224226575671314	0.0566215446116708	0.497730395970635
19_9927721_10977067	ENSG00000161847.9	RAVER1	Cells_Transformed_fibroblasts	COVID19_HGI_B1_ALL_eur_leave_23andme_20210107	19_10474237_C_T	0.807499	0.0001851	2695	0.681574785955143	0.162393754039608	0.118348692624214	0.0281885684009923	0.0094941989800421	0.068979127554691
19_9927721_10977067	ENSG00000161847.9	RAVER1	Skin_Sun_Exposed_Lower_leg	COVID19_HGI_A2_ALL_leave_23andme_20210107	19_10436022_TC_T	1.80095e-20	0.1684	2548	3.97839297183913e-06	0.0476299720197715	7.95153802424975e-05	0.951970835190294	0.000315699016720156	0.414281823429951
19_9927721_10977067	ENSG00000161847.9	RAVER1	Brain_Hypothalamus	COVID19_HGI_A2_ALL_leave_23andme_20210107	19_10427721_T_A	0.851253	4.581e-08	2548	0.0361471411414882	0.00878955657747348	0.722466003959371	0.175618208949596	0.0569790893720716	0.463200727149536
19_9927721_10977067	ENSG00000161847.9	RAVER1	Pancreas	COVID19_HGI_C2_ALL_leave_23andme_20210107	19_10556897_C_T	0.216302	6.05e-06	2754	0.731102882157576	0.17771377803165	0.0675064709980672	0.0164019477689919	0.00727492104371468	0.412393369095234
19_9927721_10977067	ENSG00000161847.9	RAVER1	Brain_Caudate_basal_ganglia	COVID19_HGI_B1_ALL_eur_leave_23andme_20210107	19_10474237_C_T	0.79001	0.0001851	2694	0.66532791701901	0.175287701025402	0.115491268257858	0.0304139211668763	0.0134791925308545	0.0521508248577611
19_9927721_10977067	ENSG00000161847.9	RAVER1	Artery_Aorta	COVID19_HGI_B2_ALL_leave_23andme_20210107	19_10427721_T_A	0.421847	1.017e-06	2563	0.503291380101482	0.139973690453097	0.259449764965802	0.0721321350252889	0.0251530294543299	0.631364708218599
19_9927721_10977067	ENSG00000161847.9	RAVER1	Brain_Frontal_Cortex_BA9	COVID19_HGI_B2_ALL_leave_UKBB_23andme_20210107	19_10466123_C_T	0.491055	9.816e-08	2283	0.240689639508612	0.0559461391706688	0.536081121661001	0.124564510456655	0.0427185892030632	0.70905581327883
19_9927721_10977067	ENSG00000161847.9	RAVER1	Thyroid	COVID19_HGI_B2_ALL_leave_UKBB_23andme_20210107	19_10466123_C_T	0.45275	9.816e-08	2283	0.246901753396439	0.0527409968051276	0.549917184516347	0.117435502941907	0.0330045623401794	0.658684073800855
19_9927721_10977067	ENSG00000161847.9	RAVER1	Skin_Sun_Exposed_Lower_leg	COVID19_HGI_C2_ALL_eur_leave_ukbb_23andme_20210107	19_10436022_TC_T	1.80095e-20	0.9781	2890	8.15153401727499e-05	0.975920094270908	1.84806688045508e-06	0.0221236018520106	0.00187294047002828	0.431091527401752
19_9927721_10977067	ENSG00000161847.9	RAVER1	Brain_Cortex	COVID19_HGI_C2_ALL_leave_UKBB_23andme_20210107	19_10427721_T_A	0.902196	0.0001974	2640	0.770366837506705	0.212778039570368	0.01235101604422	0.00341030041852607	0.00109380646018122	0.134619525863769
19_9927721_10977067	ENSG00000161847.9	RAVER1	Skin_Not_Sun_Exposed_Suprapubic	COVID19_HGI_B1_ALL_eur_leave_ukbb_23andme_20210107	19_10714433_G_T	0.59702	0.0001103	2697	0.48789001984509	0.26156512572197	0.154309037513183	0.0827138574815006	0.013521959438256	0.0630276578584856
19_9927721_10977067	ENSG00000161847.9	RAVER1	Breast_Mammary_Tissue	COVID19_HGI_C2_ALL_leave_UKBB_23andme_20210107	19_10427721_T_A	0.0346203	0.0001974	2643	0.77464054388878	0.208414509785972	0.012427244297509	0.00334233414590334	0.00117536788183564	0.223337976344117
19_9927721_10977067	ENSG00000161847.9	RAVER1	Brain_Cortex	COVID19_HGI_B1_ALL_leave_23andme_20210107	19_10474237_C_T	0.69103	0.0009212	2605	0.728136239593782	0.19795268516084	0.0541158446472788	0.0147069617228296	0.00508826887527011	0.0323047396467832
19_9927721_10977067	ENSG00000161847.9	RAVER1	Brain_Nucleus_accumbens_basal_ganglia	COVID19_HGI_B2_ALL_leave_UKBB_23andme_20210107	19_10466123_C_T	0.86387	9.816e-08	2283	0.24743888399955	0.0509884002304314	0.55111352008269	0.113528068359289	0.0369311273280388	0.705537251728992
19_9927721_10977067	ENSG00000161847.9	RAVER1	Pituitary	COVID19_HGI_A2_ALL_leave_UKBB_23andme_20210107	19_10427721_T_A	0.691856	1.204e-08	2554	0.0114681478374005	0.00295256570198964	0.737555966323885	0.189831446832239	0.0581918733044858	0.726329057990891
19_9927721_10977067	ENSG00000161847.9	RAVER1	Brain_Cerebellum	COVID19_HGI_A2_ALL_leave_UKBB_23andme_20210107	19_10427721_T_A	0.935109	1.204e-08	2554	0.0115187351005583	0.00289378064992503	0.740809406922236	0.186050242318327	0.0587278350089542	0.729569399515869
19_9927721_10977067	ENSG00000161847.9	RAVER1	Brain_Frontal_Cortex_BA9	COVID19_HGI_A2_ALL_leave_UKBB_23andme_20210107	19_10427721_T_A	0.516984	1.204e-08	2553	0.0113166205724394	0.00299296470808784	0.727809716609003	0.192422111538315	0.0654585865721553	0.702799858867942
19_9927721_10977067	ENSG00000161847.9	RAVER1	Adipose_Visceral_Omentum	COVID19_HGI_B1_ALL_eur_leave_23andme_20210107	19_10690009_G_A	0.00138029	0.0002478	2695	0.636709188771615	0.17939647180882	0.110558227249187	0.031108187756262	0.0422279244141161	0.207728032328512
19_9927721_10977067	ENSG00000161847.9	RAVER1	Nerve_Tibial	COVID19_HGI_A2_ALL_eur_leave_23andme_20210107	19_10466123_C_T	0.2264	3.738e-09	2977	0.0098286093844851	0.00244725175963925	0.722155940932953	0.179725698283727	0.0858424996391959	0.405709600108171
19_9927721_10977067	ENSG00000161847.9	RAVER1	Brain_Hippocampus	COVID19_HGI_B1_ALL_eur_leave_23andme_20210107	19_10474237_C_T	0.733558	0.0001851	2692	0.670317975481971	0.172868457781132	0.116304049749274	0.0299831519327723	0.0105263650548515	0.069405999670379
19_9927721_10977067	ENSG00000161847.9	RAVER1	Brain_Frontal_Cortex_BA9	COVID19_HGI_C2_ALL_leave_23andme_20210107	19_10556897_C_T	0.83089	6.05e-06	2750	0.708523788572057	0.201641974669484	0.0654024123593736	0.0186073424843921	0.00582448191469386	0.4092717711205
19_9927721_10977067	ENSG00000161847.9	RAVER1	Thyroid	COVID19_HGI_A2_ALL_eur_leave_23andme_20210107	19_10466123_C_T	0.45275	3.738e-09	2977	0.010026719283283	0.00280562778896244	0.736712042897933	0.206098821415629	0.0443567886141928	0.54327041262569
19_9927721_10977067	ENSG00000161847.9	RAVER1	Brain_Nucleus_accumbens_basal_ganglia	COVID19_HGI_B2_ALL_eur_leave_ukbb_23andme_20210107	19_10427721_T_A	0.630788	2.05e-10	2696	0.000332011861719933	8.15953344238475e-05	0.7512882578453	0.184573101886406	0.0637250330721498	0.82650925069588
19_9927721_10977067	ENSG00000161847.9	RAVER1	Brain_Spinal_cord_cervical_c-1	COVID19_HGI_A2_ALL_eur_leave_23andme_20210107	19_10466123_C_T	0.367071	3.738e-09	2948	0.00851480042074659	0.00416277328641404	0.625619642117027	0.305801265410854	0.0559015187649592	0.591394482955081
19_9927721_10977067	ENSG00000161847.9	RAVER1	Colon_Transverse	COVID19_HGI_B1_ALL_eur_leave_ukbb_23andme_20210107	19_10653070_G_C	0.206297	7.366e-05	2697	0.52672010111724	0.218063819580218	0.16659015051805	0.0689491825195095	0.0196767462649824	0.068762887321433
19_9927721_10977067	ENSG00000161847.9	RAVER1	Heart_Atrial_Appendage	COVID19_HGI_C2_ALL_leave_UKBB_23andme_20210107	19_10427721_T_A	0.848145	0.0001974	2643	0.810278064804391	0.172857016120089	0.0129989626023018	0.00277198107833121	0.00109397539488722	0.126278205761535
19_9927721_10977067	ENSG00000161847.9	RAVER1	Skin_Sun_Exposed_Lower_leg	COVID19_HGI_A2_ALL_eur_leave_ukbb_23andme_20210107	19_10466123_C_T	0.0173305	1.915e-09	3000	3.06624386155082e-07	0.00474901656051502	6.42515292014466e-05	0.995131415263049	5.50100228490193e-05	0.279077785706302
19_9927721_10977067	ENSG00000161847.9	RAVER1	Lung	COVID19_HGI_A2_ALL_leave_UKBB_23andme_20210107	19_10427721_T_A	0.131178	1.204e-08	2554	0.0114857910749226	0.0026821514240496	0.738690663511628	0.172423650208921	0.0747177437804789	0.801257892554305
19_9927721_10977067	ENSG00000161847.9	RAVER1	Brain_Cerebellar_Hemisphere	COVID19_HGI_B1_ALL_eur_leave_23andme_20210107	19_10474237_C_T	0.358475	0.0001851	2689	0.664882297540796	0.175862644257393	0.115371797170622	0.0305026812829281	0.0133805797482607	0.0581045831139508
19_9927721_10977067	ENSG00000161847.9	RAVER1	Colon_Transverse	COVID19_HGI_B1_ALL_eur_leave_23andme_20210107	19_10474237_C_T	0.508466	0.0001851	2695	0.595567967718259	0.246484226705098	0.103414462801086	0.0427877924962449	0.011745550279313	0.0530724615009503
19_9927721_10977067	ENSG00000161847.9	RAVER1	Liver	COVID19_HGI_B1_ALL_leave_23andme_20210107	19_10474237_C_T	0.692554	0.0009212	2608	0.704994764982401	0.220598875017525	0.0524569923491773	0.0164086996552219	0.00554066799567445	0.0292263382824221
19_9927721_10977067	ENSG00000161847.9	RAVER1	Thyroid	COVID19_HGI_B1_ALL_leave_23andme_20210107	19_10474237_C_T	0.943399	0.0009212	2609	0.742995176447284	0.182337924641429	0.0553135610373642	0.0135686775216315	0.00578466035229164	0.0245692019042092
19_9927721_10977067	ENSG00000161847.9	RAVER1	Skin_Sun_Exposed_Lower_leg	COVID19_HGI_B1_ALL_eur_leave_ukbb_23andme_20210107	19_10444166_G_A	1.80095e-20	0.3762	2697	0.000107255196660945	0.74898293019002	3.39224937831124e-05	0.236873062636873	0.0140028294826631	0.722006797326864
19_9927721_10977067	ENSG00000161847.9	RAVER1	Esophagus_Muscularis	COVID19_HGI_B1_ALL_eur_leave_23andme_20210107	19_10474237_C_T	0.0377758	0.0001851	2695	0.650965205863006	0.191653620655208	0.11303364303563	0.0332676679853708	0.0110798624607859	0.129375181282496
19_9927721_10977067	ENSG00000161847.9	RAVER1	Brain_Hypothalamus	COVID19_HGI_B2_ALL_eur_leave_23andme_20210107	19_10466123_C_T	0.887441	1.268e-07	2694	0.218540747307078	0.0564431389165616	0.544458373615432	0.140578830144756	0.0399789100161728	0.417803597412339
19_9927721_10977067	ENSG00000161847.9	RAVER1	Heart_Atrial_Appendage	COVID19_HGI_A2_ALL_eur_leave_ukbb_23andme_20210107	19_10466123_C_T	0.74189	1.915e-09	3000	0.0036317881943695	0.000898326829426623	0.761022135747481	0.188193413216572	0.0462543360121508	0.484733399479892
19_9927721_10977067	ENSG00000161847.9	RAVER1	Brain_Spinal_cord_cervical_c-1	COVID19_HGI_A2_ALL_leave_23andme_20210107	19_10427721_T_A	0.621428	4.581e-08	2544	0.0310526304618567	0.0139213597347858	0.620641731845416	0.278186794718454	0.056197483239488	0.418241832469953
19_9927721_10977067	ENSG00000161847.9	RAVER1	Esophagus_Gastroesophageal_Junction	COVID19_HGI_C2_ALL_eur_leave_ukbb_23andme_20210107	19_10481532_A_G	0.881929	4.517e-05	2890	0.753545167277646	0.222857048181526	0.0170839238801133	0.00505101843243049	0.00146284222828476	0.095867233630151
19_9927721_10977067	ENSG00000161847.9	RAVER1	Skin_Sun_Exposed_Lower_leg	COVID19_HGI_A2_ALL_leave_UKBB_23andme_20210107	19_10436022_TC_T	1.80095e-20	0.1567	2554	1.2785651972728e-06	0.0153071924909405	8.22289181263631e-05	0.984457959021174	0.000151341004561988	0.398541289773758
19_9927721_10977067	ENSG00000161847.9	RAVER1	Stomach	COVID19_HGI_C2_ALL_leave_UKBB_23andme_20210107	19_10427721_T_A	0.796517	0.0001974	2643	0.794596204516188	0.188557193520336	0.0127473848732785	0.00302387129095506	0.00107534579924289	0.134030817279534
19_9927721_10977067	ENSG00000161847.9	RAVER1	Adrenal_Gland	COVID19_HGI_B2_ALL_leave_UKBB_23andme_20210107	19_10466123_C_T	0.648097	9.816e-08	2283	0.242446313164283	0.056275055315376	0.539993710443994	0.125303833441117	0.0359810876352305	0.70405272991351
19_9927721_10977067	ENSG00000161847.9	RAVER1	Cells_Transformed_fibroblasts	COVID19_HGI_A2_ALL_leave_UKBB_23andme_20210107	19_10427721_T_A	0.463297	1.204e-08	2554	0.0117709378458309	0.00260479262908443	0.757029431475143	0.167462025404085	0.0611328126458562	0.744818551815179
19_9927721_10977067	ENSG00000161847.9	RAVER1	Stomach	COVID19_HGI_B1_ALL_eur_leave_23andme_20210107	19_10474237_C_T	0.182733	0.0001851	2695	0.678478428113734	0.165322714388249	0.117811040836063	0.0286969566159412	0.00969086004601257	0.0917026420948796
19_9927721_10977067	ENSG00000161847.9	RAVER1	Esophagus_Mucosa	COVID19_HGI_A2_ALL_eur_leave_ukbb_23andme_20210107	19_10466123_C_T	0.00580895	1.915e-09	3000	0.000285401768729073	0.00424204071051054	0.0598044412174249	0.888850526822134	0.0468175894812016	0.656653430491024
19_9927721_10977067	ENSG00000161847.9	RAVER1	Colon_Sigmoid	COVID19_HGI_C2_ALL_leave_23andme_20210107	19_10556897_C_T	0.160163	6.05e-06	2752	0.699915276804635	0.208607869789846	0.0646194611945599	0.0192520516400659	0.00760534057089336	0.41551485916897
19_9927721_10977067	ENSG00000161847.9	RAVER1	Esophagus_Muscularis	COVID19_HGI_C2_ALL_eur_leave_ukbb_23andme_20210107	19_10481532_A_G	0.255975	4.517e-05	2890	0.740303007540752	0.236009350091657	0.0167837055802989	0.00534910754249766	0.00155482924479405	0.126064381770115
19_9927721_10977067	ENSG00000161847.9	RAVER1	Heart_Left_Ventricle	COVID19_HGI_A2_ALL_leave_23andme_20210107	19_10427721_T_A	0.909	4.581e-08	2548	0.0360488701351836	0.00875980047257454	0.720501880131374	0.175020789795894	0.0596686594649737	0.405660560492136
19_9927721_10977067	ENSG00000161847.9	RAVER1	Skin_Not_Sun_Exposed_Suprapubic	COVID19_HGI_C2_ALL_leave_23andme_20210107	19_10556897_C_T	0.288069	6.05e-06	2754	0.568075883497378	0.342814391270224	0.0524533538164219	0.0316487997470876	0.00500757166888885	0.397012199257199
19_9927721_10977067	ENSG00000161847.9	RAVER1	Adipose_Subcutaneous	COVID19_HGI_B1_ALL_leave_23andme_20210107	19_10356432_G_A	0.00279256	0.007728	2609	0.734188444169076	0.191719914460097	0.0546579286202877	0.0142677546835911	0.00516595806694846	0.0488067290617485
19_9927721_10977067	ENSG00000161847.9	RAVER1	Brain_Cerebellar_Hemisphere	COVID19_HGI_B2_ALL_leave_UKBB_23andme_20210107	19_10466123_C_T	0.593097	9.816e-08	2283	0.243090345961328	0.0541579474686676	0.541428146196739	0.120583701164236	0.0407398592090288	0.702062630967105
19_9927721_10977067	ENSG00000161847.9	RAVER1	Brain_Anterior_cingulate_cortex_BA24	COVID19_HGI_C2_ALL_eur_leave_ukbb_23andme_20210107	19_10481532_A_G	0.731036	4.517e-05	2888	0.760026979789936	0.216389563056416	0.0171812529081716	0.00489021410435699	0.0015119901411194	0.121083299210485
19_9927721_10977067	ENSG00000161847.9	RAVER1	Esophagus_Muscularis	COVID19_HGI_B1_ALL_leave_23andme_20210107	19_10031745_T_C	2.42657e-06	0.005861	2609	0.712280417108582	0.205060350975951	0.0530269476523987	0.0152516919201162	0.0143805923429518	0.592550120082879
19_9927721_10977067	ENSG00000161847.9	RAVER1	Brain_Frontal_Cortex_BA9	COVID19_HGI_B2_ALL_eur_leave_23andme_20210107	19_10466123_C_T	0.491055	1.268e-07	2695	0.214393046914211	0.0595719937427421	0.534126277102747	0.148370637206327	0.0435380450339726	0.427355244583679
19_9927721_10977067	ENSG00000161847.9	RAVER1	Artery_Aorta	COVID19_HGI_B1_ALL_eur_leave_23andme_20210107	19_10474237_C_T	0.0925965	0.0001851	2695	0.653786135674755	0.189810606686593	0.113523469481802	0.0329487957834226	0.0099309923734273	0.102831969242782
19_9927721_10977067	ENSG00000161847.9	RAVER1	Uterus	COVID19_HGI_C2_ALL_leave_UKBB_23andme_20210107	19_10427721_T_A	0.528553	0.0001974	2637	0.782285260423734	0.200752841835208	0.0125302176794707	0.00321433193450284	0.00121734812708465	0.128587223374659
19_9927721_10977067	ENSG00000161847.9	RAVER1	Cells_EBV-transformed_lymphocytes	COVID19_HGI_B2_ALL_eur_leave_23andme_20210107	19_10466123_C_T	0.623143	1.268e-07	2690	0.213618985678711	0.0607233838660202	0.532191314621388	0.15123860243023	0.0422277134036512	0.399579349650018
19_9927721_10977067	ENSG00000161847.9	RAVER1	Esophagus_Gastroesophageal_Junction	COVID19_HGI_B1_ALL_leave_UKBB_23andme_20210107	19_10688076_A_G	0.00540373	0.001526	2310	0.764149444812241	0.179223197691112	0.0424556191333928	0.00995329952142083	0.00421843884183312	0.0691202667742886
19_9927721_10977067	ENSG00000161847.9	RAVER1	Nerve_Tibial	COVID19_HGI_B2_ALL_leave_UKBB_23andme_20210107	19_10466123_C_T	0.2264	9.816e-08	2283	0.249135492261439	0.0462116459025611	0.554892326939146	0.102878990212082	0.0468815446847713	0.689872649684325
19_9927721_10977067	ENSG00000161847.9	RAVER1	Liver	COVID19_HGI_A2_ALL_leave_23andme_20210107	19_10466123_C_T	0.0574937	2.507e-08	2548	0.0324243340630762	0.00999433264095672	0.648058970138238	0.199644939619662	0.109877423538068	0.380378457563764
19_9927721_10977067	ENSG00000161847.9	RAVER1	Thyroid	COVID19_HGI_A2_ALL_eur_leave_ukbb_23andme_20210107	19_10466123_C_T	0.45275	1.915e-09	3000	0.00353142105551499	0.000997774750266411	0.739990729100931	0.209032008827192	0.0464480662660951	0.482949401611544
19_9927721_10977067	ENSG00000161847.9	RAVER1	Cells_EBV-transformed_lymphocytes	COVID19_HGI_B2_ALL_leave_UKBB_23andme_20210107	19_10466123_C_T	0.623143	9.816e-08	2280	0.239592995683604	0.057826752417493	0.533633889374419	0.12875453656079	0.0401918259636947	0.682794154056307
19_9927721_10977067	ENSG00000161847.9	RAVER1	Brain_Substantia_nigra	COVID19_HGI_C2_ALL_leave_23andme_20210107	19_10556897_C_T	0.935587	6.05e-06	2737	0.719264820745518	0.190804310457397	0.0663368469861144	0.0175916278279205	0.00600239398305052	0.422320143118959
19_9927721_10977067	ENSG00000161847.9	RAVER1	Pituitary	COVID19_HGI_B1_ALL_eur_leave_23andme_20210107	19_10474237_C_T	0.0678961	0.0001851	2694	0.65994429857022	0.180191981581289	0.114583823865238	0.03127209668584	0.0140077992974132	0.0739515404203584
19_9927721_10977067	ENSG00000161847.9	RAVER1	Cells_Transformed_fibroblasts	COVID19_HGI_B2_ALL_leave_UKBB_23andme_20210107	19_10466123_C_T	0.494834	9.816e-08	2283	0.250034847947252	0.04915487233472	0.556895436029369	0.109446767385671	0.0344680763029882	0.682603569101499
19_9927721_10977067	ENSG00000161847.9	RAVER1	Brain_Amygdala	COVID19_HGI_B2_ALL_leave_UKBB_23andme_20210107	19_10466123_C_T	0.915916	9.816e-08	2283	0.241337289868307	0.0560813821254196	0.537523614707141	0.124868262343948	0.0401894509551844	0.709376210528772
19_9927721_10977067	ENSG00000161847.9	RAVER1	Artery_Aorta	COVID19_HGI_B1_ALL_leave_UKBB_23andme_20210107	19_10134588_C_T	0.00298387	0.01451	2310	0.752085554829266	0.191397645435044	0.0417853576788285	0.0106298203064596	0.00410162175040196	0.0328011056257815
19_9927721_10977067	ENSG00000161847.9	RAVER1	Adipose_Subcutaneous	COVID19_HGI_B1_ALL_leave_UKBB_23andme_20210107	19_10688076_A_G	0.990104	0.001526	2310	0.76609639396652	0.177504006360818	0.0425637902932717	0.0098580230826012	0.00397778629678892	0.0266921609551955
19_9927721_10977067	ENSG00000161847.9	RAVER1	Vagina	COVID19_HGI_C2_ALL_leave_UKBB_23andme_20210107	19_10427721_T_A	0.462045	0.0001974	2642	0.774259635630246	0.208745046006889	0.0124138390992353	0.00334560967762199	0.00123586958600762	0.126217689308483
19_9927721_10977067	ENSG00000161847.9	RAVER1	Brain_Cortex	COVID19_HGI_B2_ALL_eur_leave_23andme_20210107	19_10466123_C_T	0.498786	1.268e-07	2693	0.21461684721033	0.060096863943269	0.534681792557728	0.14968030859509	0.0409241876935828	0.434168447471695
19_9927721_10977067	ENSG00000161847.9	RAVER1	Brain_Anterior_cingulate_cortex_BA24	COVID19_HGI_B1_ALL_eur_leave_ukbb_23andme_20210107	19_10653070_G_C	0.620946	7.366e-05	2693	0.590199651178221	0.157365373819006	0.186556452477254	0.0497255332754298	0.0161529892500906	0.0740177729533316
19_9927721_10977067	ENSG00000161847.9	RAVER1	Artery_Aorta	COVID19_HGI_B1_ALL_leave_23andme_20210107	19_10474237_C_T	0.0925965	0.0009212	2609	0.722593770723962	0.203192444724869	0.053794743100859	0.015121715674985	0.00529732577532558	0.0448998904885841
19_9927721_10977067	ENSG00000161847.9	RAVER1	Ovary	COVID19_HGI_B2_ALL_leave_UKBB_23andme_20210107	19_10466123_C_T	0.182203	9.816e-08	2283	0.241894915672252	0.0503508041820831	0.538765598645695	0.112087999437324	0.0569006820626454	0.7464249153805
19_9927721_10977067	ENSG00000161847.9	RAVER1	Brain_Substantia_nigra	COVID19_HGI_A2_ALL_eur_leave_ukbb_23andme_20210107	19_10466123_C_T	0.998677	1.915e-09	2967	0.0034677362084609	0.000999839766589164	0.726643087552857	0.20945091974715	0.0594384167249438	0.514716274268319
19_9927721_10977067	ENSG00000161847.9	RAVER1	Artery_Aorta	COVID19_HGI_C2_ALL_leave_23andme_20210107	19_10556897_C_T	0.241894	6.05e-06	2754	0.701533023131257	0.207925696056409	0.0647761345714261	0.0191922708347458	0.00657287540616196	0.412852455529814
19_9927721_10977067	ENSG00000161847.9	RAVER1	Prostate	COVID19_HGI_A2_ALL_eur_leave_ukbb_23andme_20210107	19_10466123_C_T	0.0704911	1.915e-09	2992	0.0028201839694729	0.00150830664709739	0.590953285645821	0.315968208861544	0.0887500148760651	0.617744850724331
19_9927721_10977067	ENSG00000161847.9	RAVER1	Ovary	COVID19_HGI_B2_ALL_eur_leave_23andme_20210107	19_10466123_C_T	0.182203	1.268e-07	2693	0.216520850269533	0.0539538093556996	0.539424303537099	0.134360857569364	0.0557401792683045	0.47034394911787
19_9927721_10977067	ENSG00000161847.9	RAVER1	Spleen	COVID19_HGI_B2_ALL_leave_23andme_20210107	19_10427721_T_A	0.125093	1.017e-06	2563	0.508154843724188	0.132100486035212	0.261956910018785	0.0680688844557538	0.0297188757660608	0.672052461142218
19_9927721_10977067	ENSG00000161847.9	RAVER1	Cells_EBV-transformed_lymphocytes	COVID19_HGI_A2_ALL_leave_UKBB_23andme_20210107	19_10427721_T_A	0.767075	1.204e-08	2548	0.0112954967182635	0.00305073021493433	0.726451368580462	0.196139653702178	0.0630627507841619	0.703792498252558
19_9927721_10977067	ENSG00000161847.9	RAVER1	Heart_Atrial_Appendage	COVID19_HGI_B2_ALL_eur_leave_ukbb_23andme_20210107	19_10427721_T_A	0.848145	2.05e-10	2697	0.000341445795748453	7.48716764714718e-05	0.772635701492346	0.169364711550808	0.0575832694846261	0.83959331682875
19_9927721_10977067	ENSG00000161847.9	RAVER1	Pituitary	COVID19_HGI_A2_ALL_eur_leave_23andme_20210107	19_10466123_C_T	0.929085	3.738e-09	2975	0.00982663670904831	0.00295082278378454	0.722010764926321	0.216762844532209	0.0484489310486366	0.550413877744062
19_9927721_10977067	ENSG00000161847.9	RAVER1	Testis	COVID19_HGI_B1_ALL_leave_23andme_20210107	19_10641124_G_C	0.000599032	0.007223	2609	0.612876578705225	0.307862056033555	0.0456266569679241	0.0229085971460054	0.0107261111472904	0.0591707700876325
19_9927721_10977067	ENSG00000161847.9	RAVER1	Adrenal_Gland	COVID19_HGI_B2_ALL_leave_23andme_20210107	19_10427721_T_A	0.0523962	1.017e-06	2563	0.508102572717542	0.131438465567698	0.261929963997206	0.0677265252849566	0.0308024724325976	0.74330819165798
19_9927721_10977067	ENSG00000161847.9	RAVER1	Brain_Cerebellum	COVID19_HGI_A2_ALL_eur_leave_23andme_20210107	19_10466123_C_T	0.976713	3.738e-09	2972	0.00987981477745641	0.00289005842621896	0.725917091940049	0.212297354728024	0.0490156801282511	0.558406297021197
19_9927721_10977067	ENSG00000161847.9	RAVER1	Small_Intestine_Terminal_Ileum	COVID19_HGI_B1_ALL_eur_leave_23andme_20210107	19_10474237_C_T	0.130447	0.0001851	2688	0.655164294493889	0.188148224838752	0.113537804622468	0.032594910109571	0.0105547659353203	0.0852798496480965
19_9927721_10977067	ENSG00000161847.9	RAVER1	Artery_Aorta	COVID19_HGI_C2_ALL_eur_leave_ukbb_23andme_20210107	19_10481532_A_G	0.00201047	4.517e-05	2890	0.738292418963379	0.228827626907199	0.0167381227224934	0.00517687769927184	0.010964953707657	0.454837752717967
19_9927721_10977067	ENSG00000161847.9	RAVER1	Esophagus_Gastroesophageal_Junction	COVID19_HGI_A2_ALL_eur_leave_23andme_20210107	19_10466123_C_T	0.560274	3.738e-09	2976	0.00979834286495095	0.00298687402595161	0.719931789300701	0.219412255484753	0.0478707383236438	0.566269144152183
19_9927721_10977067	ENSG00000161847.9	RAVER1	Brain_Frontal_Cortex_BA9	COVID19_HGI_B2_ALL_eur_leave_ukbb_23andme_20210107	19_10427721_T_A	0.516984	2.05e-10	2695	0.000322553886414792	8.96259388061596e-05	0.729886413922547	0.202741804530005	0.0669596017222266	0.807019733063251
19_9927721_10977067	ENSG00000161847.9	RAVER1	Brain_Hippocampus	COVID19_HGI_C2_ALL_eur_leave_ukbb_23andme_20210107	19_10481532_A_G	0.900927	4.517e-05	2887	0.765382632081	0.211449736190358	0.017006036821281	0.00469673686326543	0.00146485804409615	0.121439044841773
19_9927721_10977067	ENSG00000161847.9	RAVER1	Brain_Spinal_cord_cervical_c-1	COVID19_HGI_C2_ALL_eur_leave_23andme_20210107	19_10556897_C_T	0.922266	1.836e-05	2866	0.644797125182426	0.309730342208322	0.0288581255600082	0.0138593369835601	0.00275507006568287	0.272466110102197
19_9927721_10977067	ENSG00000161847.9	RAVER1	Artery_Tibial	COVID19_HGI_A2_ALL_leave_UKBB_23andme_20210107	19_10427721_T_A	0.41275	1.204e-08	2554	0.0119054454340243	0.00241690240122003	0.765680076339029	0.155374669586037	0.0646229062396903	0.683687971908423
19_9927721_10977067	ENSG00000161847.9	RAVER1	Testis	COVID19_HGI_C2_ALL_leave_23andme_20210107	19_10556897_C_T	0.492806	6.05e-06	2754	0.598704947008853	0.312087088270841	0.0552814920143366	0.0288114831765902	0.0051149895293788	0.381022726359655
19_9927721_10977067	ENSG00000161847.9	RAVER1	Brain_Substantia_nigra	COVID19_HGI_C2_ALL_leave_UKBB_23andme_20210107	19_10427721_T_A	0.710519	0.0001974	2630	0.784079615274138	0.199082163209113	0.0125121935134639	0.00317576506891048	0.00115026293437424	0.138495688725165
19_9927721_10977067	ENSG00000161847.9	RAVER1	Thyroid	COVID19_HGI_B2_ALL_eur_leave_ukbb_23andme_20210107	19_10427721_T_A	0.926025	2.05e-10	2697	0.000333148559960514	8.46739209200257e-05	0.753860420984325	0.191548989734427	0.0541727668003674	0.817683716081921
19_9927721_10977067	ENSG00000161847.9	RAVER1	Brain_Spinal_cord_cervical_c-1	COVID19_HGI_B2_ALL_leave_UKBB_23andme_20210107	19_10466123_C_T	0.367071	9.816e-08	2282	0.210323026508297	0.0867249456588038	0.46844347124221	0.193117366850952	0.0413911897397386	0.722794749851586
19_9927721_10977067	ENSG00000161847.9	RAVER1	Brain_Frontal_Cortex_BA9	COVID19_HGI_B2_ALL_leave_23andme_20210107	19_10427721_T_A	0.516984	1.017e-06	2559	0.509424127121034	0.134076727776936	0.262590182919494	0.0690870056892909	0.0248219564932455	0.671470951225195
19_9927721_10977067	ENSG00000161847.9	RAVER1	Esophagus_Muscularis	COVID19_HGI_B1_ALL_eur_leave_ukbb_23andme_20210107	19_10714433_G_T	0.267782	0.0001103	2697	0.579129620567373	0.170598051720682	0.183166145463481	0.0539433029057147	0.0131628793427503	0.0937079173517753
19_9927721_10977067	ENSG00000161847.9	RAVER1	Breast_Mammary_Tissue	COVID19_HGI_C2_ALL_leave_23andme_20210107	19_10556897_C_T	0.8065	6.05e-06	2754	0.711848486498803	0.199237094371685	0.0657286141001592	0.0183917866287024	0.00479401840065056	0.41027282288069
19_9927721_10977067	ENSG00000161847.9	RAVER1	Heart_Left_Ventricle	COVID19_HGI_C2_ALL_eur_leave_23andme_20210107	19_10556897_C_T	0.107738	1.836e-05	2889	0.746693325606867	0.206071145089691	0.0336424284055355	0.00928026693577422	0.00431283396213171	0.320904959778578
19_9927721_10977067	ENSG00000161847.9	RAVER1	Brain_Putamen_basal_ganglia	COVID19_HGI_A2_ALL_leave_23andme_20210107	19_10427721_T_A	0.109342	4.581e-08	2546	0.035934031707583	0.00839266284485217	0.718206091716869	0.16767262936487	0.0697945843658257	0.471063544387881
19_9927721_10977067	ENSG00000161847.9	RAVER1	Nerve_Tibial	COVID19_HGI_C2_ALL_leave_23andme_20210107	19_10556897_C_T	0.0677313	6.05e-06	2754	0.738188990510003	0.167806121565474	0.0681607676499564	0.0154840379774225	0.0103600822971439	0.47316127001502
19_9927721_10977067	ENSG00000161847.9	RAVER1	Spleen	COVID19_HGI_B1_ALL_eur_leave_ukbb_23andme_20210107	19_10714433_G_T	0.194867	0.0001103	2693	0.587319980765066	0.160701584978138	0.185653556072761	0.0507826967595635	0.0155421814244711	0.0862444407569572
19_9927721_10977067	ENSG00000161847.9	RAVER1	Thyroid	COVID19_HGI_B2_ALL_eur_leave_23andme_20210107	19_10466123_C_T	0.45275	1.268e-07	2697	0.22021703145856	0.0559709443413923	0.548637240899044	0.139407327706434	0.0357674555945703	0.373849808953944
19_9927721_10977067	ENSG00000161847.9	RAVER1	Small_Intestine_Terminal_Ileum	COVID19_HGI_B2_ALL_leave_UKBB_23andme_20210107	19_10466123_C_T	0.104686	9.816e-08	2278	0.229907193834914	0.056329758198731	0.512058506022285	0.125383571548454	0.0763209703956158	0.66930184074232
19_9927721_10977067	ENSG00000161847.9	RAVER1	Brain_Caudate_basal_ganglia	COVID19_HGI_B2_ALL_leave_23andme_20210107	19_10427721_T_A	0.564748	1.017e-06	2563	0.513280235649193	0.128776328731794	0.264599080703354	0.0663579936793237	0.0269863612363363	0.600607289892915
19_9927721_10977067	ENSG00000161847.9	RAVER1	Uterus	COVID19_HGI_C2_ALL_eur_leave_23andme_20210107	19_10556897_C_T	0.179318	1.836e-05	2878	0.744848019511021	0.208680573946484	0.0335277458670926	0.00938975730563348	0.00355390336976897	0.309893752341885
19_9927721_10977067	ENSG00000161847.9	RAVER1	Pancreas	COVID19_HGI_B1_ALL_eur_leave_ukbb_23andme_20210107	19_10714433_G_T	0.306329	0.0001103	2697	0.604782698809706	0.144510153642865	0.191279658041749	0.0456916933220282	0.0137357961836513	0.0927577487157831
19_9927721_10977067	ENSG00000161847.9	RAVER1	Lung	COVID19_HGI_B2_ALL_eur_leave_23andme_20210107	19_10466123_C_T	0.449867	1.268e-07	2697	0.221770161334331	0.0540927326997691	0.552506627767794	0.134726912950349	0.0369035652477568	0.376247818797224
19_9927721_10977067	ENSG00000161847.9	RAVER1	Ovary	COVID19_HGI_C2_ALL_eur_leave_23andme_20210107	19_10556897_C_T	0.303354	1.836e-05	2883	0.752476756156852	0.201299152609598	0.0338873782412463	0.00906212240448146	0.00327459058782208	0.310678352000612
19_9927721_10977067	ENSG00000161847.9	RAVER1	Artery_Coronary	COVID19_HGI_B1_ALL_leave_UKBB_23andme_20210107	19_10688076_A_G	0.667282	0.001526	2310	0.763488863229106	0.179995233741512	0.0424189176736319	0.00999631107951796	0.00410067427623289	0.0309850925974075
19_9927721_10977067	ENSG00000161847.9	RAVER1	Minor_Salivary_Gland	COVID19_HGI_A2_ALL_eur_leave_ukbb_23andme_20210107	19_10466123_C_T	0.251979	1.915e-09	2965	0.00342892867234125	0.000987730952561793	0.71851088110687	0.206902766999683	0.0701696922685448	0.560676902030303
19_9927721_10977067	ENSG00000161847.9	RAVER1	Heart_Left_Ventricle	COVID19_HGI_B2_ALL_eur_leave_23andme_20210107	19_10466123_C_T	0.244573	1.268e-07	2697	0.217370236324491	0.056191279882993	0.541544883793802	0.139947081134058	0.0449465188646556	0.45618450478772
19_9927721_10977067	ENSG00000161847.9	RAVER1	Breast_Mammary_Tissue	COVID19_HGI_B1_ALL_leave_UKBB_23andme_20210107	19_10652536_G_A	0.00578981	0.002445	2310	0.762956039389914	0.178853134422824	0.0423893143465137	0.00993108707408315	0.00587042476666568	0.0865973263077371
19_9927721_10977067	ENSG00000161847.9	RAVER1	Adipose_Visceral_Omentum	COVID19_HGI_C2_ALL_eur_leave_ukbb_23andme_20210107	19_10481532_A_G	0.633752	4.517e-05	2890	0.749242406804336	0.227219751818756	0.0169863742764632	0.00514998839504798	0.00140147870539646	0.0936634824410396
19_9927721_10977067	ENSG00000161847.9	RAVER1	Brain_Cerebellar_Hemisphere	COVID19_HGI_B1_ALL_leave_23andme_20210107	19_10474237_C_T	0.358475	0.0009212	2603	0.736921308874015	0.188157294941123	0.0547819684051454	0.0139812606556697	0.00615816712404686	0.0294871534788288
19_9927721_10977067	ENSG00000161847.9	RAVER1	Heart_Atrial_Appendage	COVID19_HGI_B1_ALL_eur_leave_ukbb_23andme_20210107	19_10714433_G_T	0.223857	0.0001103	2697	0.61363281484704	0.135042736282467	0.194078757904531	0.0426965410780091	0.0145491498879524	0.0941364088366049
19_9927721_10977067	ENSG00000161847.9	RAVER1	Brain_Substantia_nigra	COVID19_HGI_B1_ALL_eur_leave_ukbb_23andme_20210107	19_10714433_G_T	0.328499	0.0001103	2677	0.593828383894206	0.154030956851265	0.18725412452729	0.0485548258132954	0.0163317089139427	0.0771230681183858
19_9927721_10977067	ENSG00000161847.9	RAVER1	Muscle_Skeletal	COVID19_HGI_A2_ALL_leave_UKBB_23andme_20210107	19_10427721_T_A	0.157181	1.204e-08	2554	0.0118659585463299	0.00236871154050689	0.763140539002796	0.152269617590505	0.0703551733198619	0.838172416529838
19_9927721_10977067	ENSG00000161847.9	RAVER1	Adrenal_Gland	COVID19_HGI_C2_ALL_leave_23andme_20210107	19_10556897_C_T	0.239228	6.05e-06	2754	0.711766459427644	0.197313780228518	0.0657210401208529	0.0182120044927391	0.00698671573024615	0.40935338096545
19_9927721_10977067	ENSG00000161847.9	RAVER1	Minor_Salivary_Gland	COVID19_HGI_B2_ALL_leave_UKBB_23andme_20210107	19_10466123_C_T	0.251979	9.816e-08	2280	0.240521611126984	0.053003888866493	0.535701501631263	0.118000081981065	0.0527729163941952	0.724859764085472
19_9927721_10977067	ENSG00000161847.9	RAVER1	Heart_Left_Ventricle	COVID19_HGI_B1_ALL_leave_23andme_20210107	19_10474237_C_T	0.626839	0.0009212	2609	0.741398885687227	0.184789534972082	0.0551947224106964	0.0137521118083724	0.00486474512162275	0.0320438674200835
19_9927721_10977067	ENSG00000161847.9	RAVER1	Brain_Putamen_basal_ganglia	COVID19_HGI_C2_ALL_leave_UKBB_23andme_20210107	19_10427721_T_A	0.109342	0.0001974	2641	0.790529177255214	0.192462126281061	0.0126706908456847	0.00308355021946186	0.00125445539857845	0.151823668358008
19_9927721_10977067	ENSG00000161847.9	RAVER1	Pancreas	COVID19_HGI_C2_ALL_eur_leave_23andme_20210107	19_10556897_C_T	0.216302	1.836e-05	2889	0.759065826585608	0.194440292296485	0.0341998740985668	0.00875701220042051	0.00353699481891945	0.309418488715978
19_9927721_10977067	ENSG00000161847.9	RAVER1	Esophagus_Mucosa	COVID19_HGI_C2_ALL_eur_leave_23andme_20210107	19_10436022_TC_T	3.01811e-13	0.9735	2889	0.0745197638424495	0.880521767943946	0.00335750398977983	0.039670166865352	0.00193079735847216	0.137068209641745
19_9927721_10977067	ENSG00000161847.9	RAVER1	Small_Intestine_Terminal_Ileum	COVID19_HGI_B1_ALL_leave_23andme_20210107	19_10474237_C_T	0.130447	0.0009212	2602	0.72427411514371	0.201517555380392	0.0537742816666848	0.0149563462228498	0.0054777015863633	0.0382800117933023
19_9927721_10977067	ENSG00000161847.9	RAVER1	Brain_Cerebellum	COVID19_HGI_A2_ALL_eur_leave_ukbb_23andme_20210107	19_10466123_C_T	0.976713	1.915e-09	2994	0.00348114366790783	0.00102588569135327	0.729453835234038	0.214917383848534	0.0511217515581674	0.498603398485729
19_9927721_10977067	ENSG00000161847.9	RAVER1	Heart_Left_Ventricle	COVID19_HGI_B1_ALL_eur_leave_ukbb_23andme_20210107	19_10668673_A_G	0.143316	9.579e-05	2697	0.592606503711549	0.153293649719917	0.18742859146989	0.0484652525290768	0.0182060025695669	0.0782832571574049
19_9927721_10977067	ENSG00000161847.9	RAVER1	Brain_Cerebellar_Hemisphere	COVID19_HGI_C2_ALL_eur_leave_ukbb_23andme_20210107	19_10481532_A_G	0.463883	4.517e-05	2885	0.760987809308058	0.215320735813888	0.0172364859523736	0.00487546687466487	0.00157950205101557	0.12731023475165
19_9927721_10977067	ENSG00000161847.9	RAVER1	Skin_Not_Sun_Exposed_Suprapubic	COVID19_HGI_B2_ALL_leave_UKBB_23andme_20210107	19_10466123_C_T	0.366753	9.816e-08	2283	0.201657378456962	0.0995594252977967	0.449145687596398	0.221717929118114	0.0279195795307287	0.736772129355929
19_9927721_10977067	ENSG00000161847.9	RAVER1	Brain_Frontal_Cortex_BA9	COVID19_HGI_C2_ALL_eur_leave_23andme_20210107	19_10556897_C_T	0.83089	1.836e-05	2885	0.734740178798445	0.219300829994051	0.0330861478063805	0.00987235393461146	0.00300048946651253	0.289465041366098
19_9927721_10977067	ENSG00000161847.9	RAVER1	Colon_Sigmoid	COVID19_HGI_B2_ALL_eur_leave_ukbb_23andme_20210107	19_10427721_T_A	0.187373	2.05e-10	2696	0.000316795609263633	9.24088941374099e-05	0.71685637960682	0.209032432564412	0.0737019833253684	0.82633749109552
19_9927721_10977067	ENSG00000161847.9	RAVER1	Whole_Blood	COVID19_HGI_A2_ALL_leave_UKBB_23andme_20210107	19_10427721_T_A	0.0365839	1.204e-08	2554	0.0102908687642179	0.0026694394531221	0.661841106630302	0.171527146013321	0.153671439139037	0.511754268542687
19_9927721_10977067	ENSG00000161847.9	RAVER1	Breast_Mammary_Tissue	COVID19_HGI_B1_ALL_eur_leave_23andme_20210107	19_10668673_A_G	0.00904159	0.0002851	2695	0.656223067035996	0.178214192794602	0.113946618410666	0.0309244329827063	0.0206916887760291	0.109381444748775
19_9927721_10977067	ENSG00000161847.9	RAVER1	Skin_Sun_Exposed_Lower_leg	COVID19_HGI_B2_ALL_leave_23andme_20210107	19_10444166_G_A	1.80095e-20	0.1296	2563	9.4044849900049e-05	0.656804029368203	4.84806916380962e-05	0.338581997117835	0.00447144797242368	0.6167317653915
19_9927721_10977067	ENSG00000161847.9	RAVER1	Cells_EBV-transformed_lymphocytes	COVID19_HGI_B2_ALL_leave_23andme_20210107	19_10427721_T_A	0.767075	1.017e-06	2555	0.506438048513747	0.137455751394404	0.261050992446133	0.0708293769431109	0.0242258307026047	0.661092232096845
19_9927721_10977067	ENSG00000161847.9	RAVER1	Esophagus_Gastroesophageal_Junction	COVID19_HGI_B2_ALL_eur_leave_23andme_20210107	19_10466123_C_T	0.560274	1.268e-07	2697	0.216622390736923	0.0593784311536898	0.539681740252795	0.147895908778464	0.0364215290781279	0.41572158409009
19_9927721_10977067	ENSG00000161847.9	RAVER1	Spleen	COVID19_HGI_B1_ALL_eur_leave_23andme_20210107	19_10474237_C_T	0.733496	0.0001851	2691	0.662472324240458	0.181143690015093	0.114930439174749	0.0314160660492212	0.0100374805204787	0.0695639839985415
19_9927721_10977067	ENSG00000161847.9	RAVER1	Heart_Left_Ventricle	COVID19_HGI_A2_ALL_leave_UKBB_23andme_20210107	19_10427721_T_A	0.909	1.204e-08	2554	0.0115502359555808	0.00281385088575189	0.742835335075197	0.180906518499919	0.0618940595835508	0.664919808493295
19_9927721_10977067	ENSG00000161847.9	RAVER1	Artery_Tibial	COVID19_HGI_B2_ALL_eur_leave_23andme_20210107	19_10466123_C_T	0.320554	1.268e-07	2697	0.224234596301209	0.0489682223785659	0.558646392669935	0.121950678330768	0.0462001103195217	0.353987115911575
19_9927721_10977067	ENSG00000161847.9	RAVER1	Testis	COVID19_HGI_A2_ALL_leave_23andme_20210107	19_10427721_T_A	0.354815	4.581e-08	2548	0.030496178217573	0.015082126255594	0.609521287634967	0.301400075646252	0.0435003322456146	0.525250258987707
19_9927721_10977067	ENSG00000161847.9	RAVER1	Brain_Nucleus_accumbens_basal_ganglia	COVID19_HGI_B2_ALL_leave_23andme_20210107	19_10427721_T_A	0.630788	1.017e-06	2563	0.522488936929114	0.121625311953726	0.269346222174829	0.0626747226281137	0.0238648063142167	0.678285239097234
19_9927721_10977067	ENSG00000161847.9	RAVER1	Brain_Cerebellar_Hemisphere	COVID19_HGI_B2_ALL_leave_23andme_20210107	19_10427721_T_A	0.642351	1.017e-06	2562	0.514779634628685	0.129110027004143	0.26536980835233	0.0665322380351305	0.0242082919797117	0.664941122447512
19_9927721_10977067	ENSG00000161847.9	RAVER1	Spleen	COVID19_HGI_B1_ALL_leave_23andme_20210107	19_10474237_C_T	0.733496	0.0009212	2609	0.731642370860041	0.1940599833144	0.0544683817889632	0.014441743594591	0.00538752044200505	0.030162962604828
19_9927721_10977067	ENSG00000161847.9	RAVER1	Heart_Atrial_Appendage	COVID19_HGI_B1_ALL_eur_leave_23andme_20210107	19_10474237_C_T	0.899417	0.0001851	2695	0.692158755110271	0.152167947021065	0.120186493754914	0.0264133793424868	0.00907342477126351	0.0724812260371306
19_9927721_10977067	ENSG00000161847.9	RAVER1	Colon_Transverse	COVID19_HGI_B2_ALL_eur_leave_23andme_20210107	19_10466123_C_T	0.810044	1.268e-07	2697	0.195762093727579	0.0822906852462202	0.487711482912845	0.20498547637476	0.0292502617385961	0.403734624626458
19_9927721_10977067	ENSG00000161847.9	RAVER1	Brain_Cerebellum	COVID19_HGI_C2_ALL_eur_leave_ukbb_23andme_20210107	19_10481532_A_G	0.222178	4.517e-05	2889	0.76021393813906	0.215944997535959	0.0172327673185897	0.00489339384117075	0.00171490316522126	0.150996519187351
19_9927721_10977067	ENSG00000161847.9	RAVER1	Breast_Mammary_Tissue	COVID19_HGI_B2_ALL_eur_leave_23andme_20210107	19_10466123_C_T	0.519095	1.268e-07	2697	0.216239379533363	0.0587030389326592	0.538727526091597	0.146209572827159	0.0401204826152215	0.357379910263912
19_9927721_10977067	ENSG00000161847.9	RAVER1	Brain_Caudate_basal_ganglia	COVID19_HGI_A2_ALL_eur_leave_ukbb_23andme_20210107	19_10466123_C_T	0.0409252	1.915e-09	2995	0.00323813310846347	0.000948002447605511	0.678533531522324	0.198530109202199	0.118750223719408	0.690269980767585
19_9927721_10977067	ENSG00000161847.9	RAVER1	Prostate	COVID19_HGI_B1_ALL_leave_23andme_20210107	19_10641124_G_C	0.00048846	0.007223	2606	0.619745314326065	0.302260031716382	0.0461051148139763	0.0224768137030952	0.00941272544048192	0.0467569438809681
19_9927721_10977067	ENSG00000161847.9	RAVER1	Adipose_Subcutaneous	COVID19_HGI_A2_ALL_leave_UKBB_23andme_20210107	19_10427721_T_A	0.980353	1.204e-08	2554	0.011617279822347	0.00295568682934102	0.747147156359674	0.19004213137711	0.048237745611528	0.766329651491932
19_9927721_10977067	ENSG00000161847.9	RAVER1	Brain_Nucleus_accumbens_basal_ganglia	COVID19_HGI_B2_ALL_eur_leave_23andme_20210107	19_10466123_C_T	0.86387	1.268e-07	2696	0.221221626647503	0.0543674931208245	0.551139311301208	0.13541030069438	0.0378612682360845	0.424311036781387
19_9927721_10977067	ENSG00000161847.9	RAVER1	Artery_Aorta	COVID19_HGI_B2_ALL_eur_leave_ukbb_23andme_20210107	19_10427721_T_A	0.421847	2.05e-10	2697	0.000316497195376364	9.21530419002825e-05	0.716181120443874	0.208452225695346	0.0749580036235026	0.682203544343267
19_9927721_10977067	ENSG00000161847.9	RAVER1	Brain_Cortex	COVID19_HGI_B1_ALL_leave_UKBB_23andme_20210107	19_10688076_A_G	0.460058	0.001526	2308	0.7608867553716	0.182612760342456	0.0422503956794621	0.0101359774676921	0.00411411113878997	0.0320580313550295
19_9927721_10977067	ENSG00000161847.9	RAVER1	Testis	COVID19_HGI_A2_ALL_eur_leave_23andme_20210107	19_10466123_C_T	0.870639	3.738e-09	2977	0.00837018738588994	0.00455134330256772	0.614998552794674	0.334371716022123	0.0377082004947458	0.530417709877442
19_9927721_10977067	ENSG00000161847.9	RAVER1	Colon_Transverse	COVID19_HGI_B2_ALL_leave_UKBB_23andme_20210107	19_10466123_C_T	0.810044	9.816e-08	2283	0.219160923462648	0.0819631918198401	0.488130830699563	0.182526044212328	0.028219009805621	0.67937750733077
19_9927721_10977067	ENSG00000161847.9	RAVER1	Skin_Sun_Exposed_Lower_leg	COVID19_HGI_B1_ALL_leave_UKBB_23andme_20210107	19_10444166_G_A	1.80095e-20	0.34	2310	0.000133084830461935	0.929350791774347	7.39410191669034e-06	0.051615199152585	0.0188935301406906	0.670430238206687
19_9927721_10977067	ENSG00000161847.9	RAVER1	Adipose_Visceral_Omentum	COVID19_HGI_A2_ALL_eur_leave_23andme_20210107	19_10466123_C_T	0.802238	3.738e-09	2977	0.00980708207940243	0.00305995403526893	0.720574224674876	0.224787999078519	0.041770740131934	0.50577707489239
19_9927721_10977067	ENSG00000161847.9	RAVER1	Whole_Blood	COVID19_HGI_B1_ALL_leave_UKBB_23andme_20210107	19_10688076_A_G	0.244473	0.001526	2310	0.762771284101964	0.180142475325296	0.0423790494694124	0.0100038890932073	0.00470330201011981	0.0301528771705517
19_9927721_10977067	ENSG00000161847.9	RAVER1	Pancreas	COVID19_HGI_B2_ALL_leave_23andme_20210107	19_10427721_T_A	0.226672	1.017e-06	2563	0.524319697154627	0.11782752866446	0.27028999019669	0.0607139582437769	0.0268488257404464	0.697820818850905
19_9927721_10977067	ENSG00000161847.9	RAVER1	Nerve_Tibial	COVID19_HGI_B1_ALL_leave_23andme_20210107	19_10474237_C_T	0.357797	0.0009212	2609	0.761990555267133	0.164084106036741	0.0567277048690963	0.0122105379872743	0.00498709583975606	0.0352773976919704
19_9927721_10977067	ENSG00000161847.9	RAVER1	Uterus	COVID19_HGI_B2_ALL_leave_23andme_20210107	19_10427721_T_A	0.528553	1.017e-06	2558	0.515309267527991	0.128235355129468	0.265623257966131	0.0660759234587188	0.024756195917691	0.675557229684776
19_9927721_10977067	ENSG00000161847.9	RAVER1	Heart_Atrial_Appendage	COVID19_HGI_B2_ALL_leave_UKBB_23andme_20210107	19_10466123_C_T	0.74189	9.816e-08	2283	0.25388595064612	0.0461112322833137	0.565472886469927	0.102670363819636	0.0318595667810035	0.681931708272516
19_9927721_10977067	ENSG00000161847.9	RAVER1	Brain_Spinal_cord_cervical_c-1	COVID19_HGI_B1_ALL_leave_23andme_20210107	19_10687492_C_T	0.000299671	0.003512	2592	0.637441602733324	0.28514156558784	0.047131371498277	0.0210736811474631	0.00921177903309576	0.0352073262080777
19_9927721_10977067	ENSG00000161847.9	RAVER1	Heart_Atrial_Appendage	COVID19_HGI_B2_ALL_leave_23andme_20210107	19_10427721_T_A	0.848145	1.017e-06	2563	0.534678115543365	0.110341443441832	0.275629817824641	0.0568591932140129	0.0224914299761485	0.657366935651919
19_9927721_10977067	ENSG00000161847.9	RAVER1	Brain_Caudate_basal_ganglia	COVID19_HGI_B2_ALL_eur_leave_ukbb_23andme_20210107	19_10427721_T_A	0.564748	2.05e-10	2697	0.000319746593802839	8.43223385706454e-05	0.723533974876198	0.19072224973888	0.0853397064525485	0.605823585013048
19_9927721_10977067	ENSG00000161847.9	RAVER1	Brain_Substantia_nigra	COVID19_HGI_A2_ALL_leave_23andme_20210107	19_10427721_T_A	0.710519	4.581e-08	2544	0.0359376231465872	0.00882548383492299	0.71827557989321	0.17633193541464	0.0606293777106392	0.457359736076226
19_9927721_10977067	ENSG00000161847.9	RAVER1	Pituitary	COVID19_HGI_A2_ALL_leave_23andme_20210107	19_10427721_T_A	0.691856	4.581e-08	2548	0.0359180073779974	0.00922599418737903	0.717886351205272	0.184345559077093	0.0526240881522577	0.474045635824831
19_9927721_10977067	ENSG00000161847.9	RAVER1	Artery_Tibial	COVID19_HGI_B2_ALL_leave_23andme_20210107	19_10427721_T_A	0.41275	1.017e-06	2563	0.533990647821025	0.110062736167112	0.275275424036004	0.0567140522103893	0.0239571397654701	0.665732341304477
19_9927721_10977067	ENSG00000161847.9	RAVER1	Brain_Nucleus_accumbens_basal_ganglia	COVID19_HGI_C2_ALL_eur_leave_23andme_20210107	19_10556897_C_T	0.980091	1.836e-05	2886	0.754758245013619	0.199384404355204	0.033999601365956	0.00897879207648538	0.00287895718873558	0.294930602905407
19_9927721_10977067	ENSG00000161847.9	RAVER1	Brain_Frontal_Cortex_BA9	COVID19_HGI_C2_ALL_eur_leave_ukbb_23andme_20210107	19_10481532_A_G	0.489931	4.517e-05	2886	0.751816519865858	0.22448480351673	0.0170313684218539	0.00508381073474236	0.00158349746081577	0.124921729195655
19_9927721_10977067	ENSG00000161847.9	RAVER1	Esophagus_Gastroesophageal_Junction	COVID19_HGI_B1_ALL_eur_leave_23andme_20210107	19_10474237_C_T	0.222283	0.0001851	2695	0.662101907655511	0.181246676380204	0.114967420699429	0.0314614627970023	0.0102225324678537	0.08127801965264
19_9927721_10977067	ENSG00000161847.9	RAVER1	Brain_Cerebellum	COVID19_HGI_C2_ALL_leave_23andme_20210107	19_10556897_C_T	0.840817	6.05e-06	2752	0.716385473090206	0.194049305927424	0.066141321206318	0.0179103682881769	0.0055135314878753	0.409739614778805
19_9927721_10977067	ENSG00000161847.9	RAVER1	Esophagus_Muscularis	COVID19_HGI_B2_ALL_eur_leave_23andme_20210107	19_10466123_C_T	0.530314	1.268e-07	2697	0.214538790606305	0.0630682651181977	0.534490767423729	0.157094182445985	0.0308079944057839	0.425212303693435
19_9927721_10977067	ENSG00000161847.9	RAVER1	Heart_Left_Ventricle	COVID19_HGI_B2_ALL_leave_23andme_20210107	19_10427721_T_A	0.909	1.017e-06	2563	0.517733676478157	0.126774910030191	0.266894856514437	0.0653299699501486	0.0232665870270662	0.638121404276948
19_9927721_10977067	ENSG00000161847.9	RAVER1	Artery_Tibial	COVID19_HGI_B1_ALL_eur_leave_ukbb_23andme_20210107	19_10714433_G_T	0.0526	0.0001103	2697	0.614542460847913	0.135295151085387	0.194366459216636	0.0427779055352682	0.0130180233147949	0.164060718007435
19_9927721_10977067	ENSG00000161847.9	RAVER1	Brain_Cortex	COVID19_HGI_B1_ALL_eur_leave_ukbb_23andme_20210107	19_10653070_G_C	0.457419	7.366e-05	2692	0.583836150472862	0.163987922979658	0.184517291526566	0.051811377498544	0.0158472575223707	0.0775765575117507
19_9927721_10977067	ENSG00000161847.9	RAVER1	Brain_Cerebellum	COVID19_HGI_B1_ALL_eur_leave_23andme_20210107	19_10474237_C_T	0.451915	0.0001851	2694	0.666253624863729	0.176990766747269	0.115678358807776	0.0307196837538602	0.0103575658273655	0.0719964772253423
19_9927721_10977067	ENSG00000161847.9	RAVER1	Brain_Amygdala	COVID19_HGI_C2_ALL_eur_leave_ukbb_23andme_20210107	19_10481532_A_G	0.163088	4.517e-05	2889	0.755259599771715	0.220789823995083	0.0171204608269315	0.00500310577617691	0.00182700963009294	0.169533838044332
19_9927721_10977067	ENSG00000161847.9	RAVER1	Artery_Tibial	COVID19_HGI_A2_ALL_eur_leave_ukbb_23andme_20210107	19_10466123_C_T	0.320554	1.915e-09	3000	0.00358899186816806	0.000884740805097573	0.752054390431702	0.185334650304951	0.0581372265900813	0.471011461858438
19_9927721_10977067	ENSG00000161847.9	RAVER1	Skin_Sun_Exposed_Lower_leg	COVID19_HGI_C2_ALL_leave_23andme_20210107	19_10444166_G_A	1.80095e-20	0.3012	2754	7.6275337538945e-05	0.913184536284088	7.04289230298887e-06	0.0843165864843504	0.00241555900172043	0.428001092921097
19_9927721_10977067	ENSG00000161847.9	RAVER1	Esophagus_Muscularis	COVID19_HGI_B1_ALL_leave_UKBB_23andme_20210107	19_10031745_T_C	2.42657e-06	0.006553	2310	0.7434458255701	0.191548136338906	0.0413053402459389	0.0106292116133968	0.0130714862316588	0.653120636498066
19_9927721_10977067	ENSG00000161847.9	RAVER1	Whole_Blood	COVID19_HGI_A2_ALL_eur_leave_23andme_20210107	19_10466123_C_T	0.0249638	3.738e-09	2977	0.00844386305198953	0.00254034230535601	0.620411863863887	0.186469223185623	0.182134707593144	0.677914511248783
19_9927721_10977067	ENSG00000161847.9	RAVER1	Ovary	COVID19_HGI_B2_ALL_leave_23andme_20210107	19_10427721_T_A	0.209326	1.017e-06	2563	0.51942983313045	0.122376219837664	0.267769235576312	0.0630583186190606	0.0273663928365137	0.67878934731734
19_9927721_10977067	ENSG00000161847.9	RAVER1	Colon_Sigmoid	COVID19_HGI_B1_ALL_leave_UKBB_23andme_20210107	19_10688076_A_G	0.182505	0.001526	2310	0.750778254396196	0.191929791985667	0.0417127249632568	0.0106585669639488	0.0049206616909317	0.0302174540978154
19_9927721_10977067	ENSG00000161847.9	RAVER1	Colon_Transverse	COVID19_HGI_C2_ALL_leave_UKBB_23andme_20210107	19_10427721_T_A	0.684217	0.0001974	2643	0.694983246591529	0.287944981639178	0.0111493345606616	0.00461808028450974	0.00130435692412175	0.0964592949835326
19_9927721_10977067	ENSG00000161847.9	RAVER1	Prostate	COVID19_HGI_A2_ALL_leave_UKBB_23andme_20210107	19_10427721_T_A	0.900152	1.204e-08	2553	0.00956162623088583	0.00467057199366402	0.614940942277384	0.300309970007248	0.0705168894908191	0.508353750840207
19_9927721_10977067	ENSG00000161847.9	RAVER1	Brain_Putamen_basal_ganglia	COVID19_HGI_B2_ALL_eur_leave_23andme_20210107	19_10466123_C_T	0.399578	1.268e-07	2694	0.218367844143608	0.0543934440219638	0.544028126118878	0.135464712659806	0.0477458730557451	0.423523939157898
19_9927721_10977067	ENSG00000161847.9	RAVER1	Adrenal_Gland	COVID19_HGI_A2_ALL_eur_leave_ukbb_23andme_20210107	19_10466123_C_T	0.648097	1.915e-09	2998	0.00343111401679252	0.00103224041774489	0.718971864367118	0.216240216305771	0.0603245648925734	0.428743592742488
19_9927721_10977067	ENSG00000161847.9	RAVER1	Adipose_Subcutaneous	COVID19_HGI_B2_ALL_leave_23andme_20210107	19_10427721_T_A	0.980353	1.017e-06	2563	0.514972189664095	0.131505006977783	0.265471293280114	0.0677713500986838	0.0202801599793249	0.650298537727499
19_9927721_10977067	ENSG00000161847.9	RAVER1	Artery_Coronary	COVID19_HGI_B2_ALL_leave_23andme_20210107	19_10427721_T_A	0.275047	1.017e-06	2563	0.509423261403187	0.132711804588578	0.262610787040538	0.0683868744883095	0.0268672724793875	0.655300737496649
19_9927721_10977067	ENSG00000161847.9	RAVER1	Artery_Aorta	COVID19_HGI_C2_ALL_leave_UKBB_23andme_20210107	19_10481532_A_G	0.00201047	0.0002698	2643	0.763096773309333	0.217934097090861	0.0122420522645888	0.00349299431177386	0.00323408302344261	0.283671383934191
19_9927721_10977067	ENSG00000161847.9	RAVER1	Spleen	COVID19_HGI_C2_ALL_leave_23andme_20210107	19_10556897_C_T	0.469519	6.05e-06	2753	0.711004028037556	0.19901499133677	0.0656486006888554	0.0183695388187312	0.00596284111808793	0.422504126607565
19_9927721_10977067	ENSG00000161847.9	RAVER1	Brain_Cerebellar_Hemisphere	COVID19_HGI_A2_ALL_eur_leave_ukbb_23andme_20210107	19_10466123_C_T	0.593097	1.915e-09	2988	0.00346289594348404	0.00101627377799437	0.725629893453064	0.212897321293294	0.0569936155321639	0.515743429733423
19_9927721_10977067	ENSG00000161847.9	RAVER1	Heart_Left_Ventricle	COVID19_HGI_B1_ALL_leave_UKBB_23andme_20210107	19_10688076_A_G	0.778189	0.001526	2310	0.771951023745844	0.171692171909963	0.0428890695089611	0.00953516676424015	0.00393256807099214	0.030756727471856
19_9927721_10977067	ENSG00000161847.9	RAVER1	Brain_Hypothalamus	COVID19_HGI_B1_ALL_eur_leave_23andme_20210107	19_10474237_C_T	0.68386	0.0001851	2691	0.670069685385984	0.173311826969311	0.116277991940061	0.0300647323424685	0.010275763362175	0.0719363393196215
19_9927721_10977067	ENSG00000161847.9	RAVER1	Muscle_Skeletal	COVID19_HGI_B1_ALL_leave_UKBB_23andme_20210107	19_10688076_A_G	0.462609	0.001526	2310	0.798762466936723	0.145494637205938	0.0443786949065275	0.00808029836669864	0.00328390258411251	0.0366416222492765
19_9927721_10977067	ENSG00000161847.9	RAVER1	Pituitary	COVID19_HGI_A2_ALL_eur_leave_ukbb_23andme_20210107	19_10466123_C_T	0.929085	1.915e-09	2998	0.00346262531347143	0.00104745507562575	0.725574808615369	0.219438190557826	0.0504769204377068	0.49202117972798
19_9927721_10977067	ENSG00000161847.9	RAVER1	Artery_Tibial	COVID19_HGI_B1_ALL_eur_leave_23andme_20210107	19_10474237_C_T	0.227691	0.0001851	2695	0.692690846864279	0.152231196770649	0.120278886203608	0.0264250614494059	0.00837400871205751	0.102131401859076
19_9927721_10977067	ENSG00000161847.9	RAVER1	Cells_Transformed_fibroblasts	COVID19_HGI_C2_ALL_eur_leave_ukbb_23andme_20210107	19_10481532_A_G	0.816458	4.517e-05	2890	0.777372423512461	0.198980941124527	0.0176241211363151	0.00450966365135319	0.0015128505753441	0.0851599470609249
19_9927721_10977067	ENSG00000161847.9	RAVER1	Esophagus_Gastroesophageal_Junction	COVID19_HGI_B2_ALL_leave_23andme_20210107	19_10427721_T_A	0.646107	1.017e-06	2563	0.51114896343888	0.133007555076059	0.263500396927104	0.0685424022520683	0.0238006823058886	0.620363614995151
19_9927721_10977067	ENSG00000161847.9	RAVER1	Esophagus_Mucosa	COVID19_HGI_C2_ALL_eur_leave_ukbb_23andme_20210107	19_10436022_TC_T	3.01811e-13	0.9781	2890	0.0761341465269308	0.899603441269352	0.00172606768701396	0.0203931262098771	0.00214321830682653	0.142843814952455
19_9927721_10977067	ENSG00000161847.9	RAVER1	Cells_Transformed_fibroblasts	COVID19_HGI_C2_ALL_leave_UKBB_23andme_20210107	19_10556897_C_T	0.0766672	0.0002649	2643	0.798233038419658	0.184739515385878	0.0128057291256475	0.00296244189851025	0.00125927517030645	0.1222646290167
19_9927721_10977067	ENSG00000161847.9	RAVER1	Prostate	COVID19_HGI_C2_ALL_eur_leave_ukbb_23andme_20210107	19_10481532_A_G	0.507477	4.517e-05	2881	0.641602510733897	0.335398314623953	0.0141500529031465	0.00739549981288276	0.00145362192612116	0.110077014202191
19_9927721_10977067	ENSG00000161847.9	RAVER1	Skin_Sun_Exposed_Lower_leg	COVID19_HGI_C2_ALL_eur_leave_23andme_20210107	19_10436022_TC_T	1.80095e-20	0.9735	2889	7.97858601434793e-05	0.955214360499758	3.59476909140648e-06	0.0430357219504273	0.00166653692057889	0.418811604833317
19_9927721_10977067	ENSG00000161847.9	RAVER1	Brain_Hypothalamus	COVID19_HGI_B2_ALL_leave_23andme_20210107	19_10427721_T_A	0.851253	1.017e-06	2563	0.517207820073095	0.126565786655159	0.266623774341976	0.0652210505981632	0.0243815683316075	0.661494740003065
19_9927721_10977067	ENSG00000161847.9	RAVER1	Adipose_Visceral_Omentum	COVID19_HGI_C2_ALL_leave_23andme_20210107	19_10556897_C_T	0.825111	6.05e-06	2754	0.70655666425837	0.204613996436285	0.0652399930684017	0.0188883565447843	0.00470098969215975	0.405768702185799
19_9927721_10977067	ENSG00000161847.9	RAVER1	Muscle_Skeletal	COVID19_HGI_C2_ALL_eur_leave_ukbb_23andme_20210107	19_10481532_A_G	0.893507	4.517e-05	2890	0.791305985154413	0.185273046666089	0.0179400144852565	0.00419911750777736	0.00128183618646457	0.0820726155992795
19_9927721_10977067	ENSG00000161847.9	RAVER1	Breast_Mammary_Tissue	COVID19_HGI_A2_ALL_eur_leave_ukbb_23andme_20210107	19_10427721_T_A	0.0346203	9.041e-09	3000	0.00340470166862241	0.00103686095235577	0.713437347325224	0.217203847951387	0.0649172421024118	0.474141489211701
19_9927721_10977067	ENSG00000161847.9	RAVER1	Stomach	COVID19_HGI_A2_ALL_eur_leave_23andme_20210107	19_10466123_C_T	0.954192	3.738e-09	2977	0.0101091700102477	0.00272520974039923	0.742770100552133	0.200190266107564	0.0442052535896556	0.539066208069683
19_9927721_10977067	ENSG00000161847.9	RAVER1	Artery_Aorta	COVID19_HGI_B2_ALL_leave_UKBB_23andme_20210107	19_10466123_C_T	0.0786704	9.816e-08	2283	0.228998993788967	0.0576812649587139	0.510042882195756	0.128396944968039	0.0748799140885246	0.787822887153372
19_9927721_10977067	ENSG00000161847.9	RAVER1	Brain_Anterior_cingulate_cortex_BA24	COVID19_HGI_A2_ALL_leave_UKBB_23andme_20210107	19_10427721_T_A	0.817852	1.204e-08	2552	0.0114877155264298	0.00288651970118931	0.738814134906547	0.185580688116779	0.0612309417490549	0.715955310143758
19_9927721_10977067	ENSG00000161847.9	RAVER1	Brain_Cerebellum	COVID19_HGI_B2_ALL_eur_leave_ukbb_23andme_20210107	19_10427721_T_A	0.935109	2.05e-10	2696	0.000327769477819343	8.71318506344725e-05	0.741688440748272	0.19710426051277	0.0607923974105039	0.826491233773966
19_9927721_10977067	ENSG00000161847.9	RAVER1	Lung	COVID19_HGI_C2_ALL_eur_leave_ukbb_23andme_20210107	19_10481532_A_G	0.188993	4.517e-05	2890	0.77042324282662	0.205730178882843	0.0174665734815475	0.00466247363944622	0.0017175311695436	0.136039811170959
19_9927721_10977067	ENSG00000161847.9	RAVER1	Vagina	COVID19_HGI_B1_ALL_eur_leave_ukbb_23andme_20210107	19_10653070_G_C	0.118024	7.366e-05	2690	0.584085920036431	0.160266651869725	0.183538290694029	0.0503390866834943	0.0217700507163207	0.0889025151264839
19_9927721_10977067	ENSG00000161847.9	RAVER1	Whole_Blood	COVID19_HGI_A2_ALL_eur_leave_ukbb_23andme_20210107	19_10466123_C_T	0.0249638	1.915e-09	3000	0.00298702445076183	0.000905269206737138	0.625915280679896	0.189513727546609	0.180678698115996	0.638941007612414
19_9927721_10977067	ENSG00000161847.9	RAVER1	Esophagus_Muscularis	COVID19_HGI_C2_ALL_leave_23andme_20210107	19_10556897_C_T	0.848199	6.05e-06	2754	0.698349582750604	0.212845012900313	0.0644821912277801	0.0196483945935846	0.00467481852771861	0.396560232609719
19_9927721_10977067	ENSG00000161847.9	RAVER1	Brain_Substantia_nigra	COVID19_HGI_B1_ALL_eur_leave_23andme_20210107	19_10474237_C_T	0.584588	0.0001851	2675	0.669896208811556	0.173615927533709	0.115839278856136	0.0300112430314975	0.0106373417671015	0.0709505170242416
19_9927721_10977067	ENSG00000161847.9	RAVER1	Skin_Not_Sun_Exposed_Suprapubic	COVID19_HGI_B1_ALL_leave_23andme_20210107	19_10436022_TC_T	6.28667e-10	0.2964	2609	0.5821547590629	0.341477287919133	0.0433395179664433	0.0254142531557972	0.0076141818957264	0.132755982366933
19_9927721_10977067	ENSG00000161847.9	RAVER1	Testis	COVID19_HGI_B2_ALL_eur_leave_23andme_20210107	19_10466123_C_T	0.870639	1.268e-07	2697	0.183897830989166	0.0941479852114915	0.458153476745055	0.234526111518443	0.0292745955358443	0.379246305547641
19_9927721_10977067	ENSG00000161847.9	RAVER1	Vagina	COVID19_HGI_B1_ALL_eur_leave_23andme_20210107	19_10474237_C_T	0.0626195	0.0001851	2688	0.660421582934358	0.181080085925212	0.114422818822721	0.0313607206011161	0.0127147917165927	0.073787271788877
19_9927721_10977067	ENSG00000161847.9	RAVER1	Skin_Not_Sun_Exposed_Suprapubic	COVID19_HGI_B2_ALL_eur_leave_ukbb_23andme_20210107	19_10427721_T_A	0.829003	2.05e-10	2697	0.000264560291747769	0.000157922764148084	0.598656446050217	0.357309641058466	0.0436114298354224	0.814144735590406
19_9927721_10977067	ENSG00000161847.9	RAVER1	Heart_Atrial_Appendage	COVID19_HGI_B1_ALL_leave_UKBB_23andme_20210107	19_10688076_A_G	0.356835	0.001526	2310	0.795979530997494	0.14790651299263	0.04422407689416	0.00821390846337974	0.00367597065233642	0.037451612787669
19_9927721_10977067	ENSG00000161847.9	RAVER1	Minor_Salivary_Gland	COVID19_HGI_B2_ALL_eur_leave_ukbb_23andme_20210107	19_10427721_T_A	0.631144	2.05e-10	2681	0.000325597489631866	8.46460085765879e-05	0.736773561931975	0.19146864654963	0.0713475480201868	0.772150324821323
19_9927721_10977067	ENSG00000161847.9	RAVER1	Thyroid	COVID19_HGI_A2_ALL_leave_23andme_20210107	19_10427721_T_A	0.926025	4.581e-08	2548	0.0366564609123155	0.00867491976889926	0.732645680911603	0.17333527638573	0.0486876620214525	0.45775896862326
19_9927721_10977067	ENSG00000161847.9	RAVER1	Pituitary	COVID19_HGI_B2_ALL_eur_leave_ukbb_23andme_20210107	19_10427721_T_A	0.691856	2.05e-10	2696	0.000326245352030509	8.90061369523179e-05	0.738239595026824	0.201346255903059	0.0599988975811336	0.825879601517144
19_9927721_10977067	ENSG00000161847.9	RAVER1	Heart_Atrial_Appendage	COVID19_HGI_C2_ALL_eur_leave_ukbb_23andme_20210107	19_10481532_A_G	0.514766	4.517e-05	2890	0.789539156906472	0.186919633205606	0.0178999580153755	0.00423632483894696	0.00140492703359911	0.113590133497657
19_9927721_10977067	ENSG00000161847.9	RAVER1	Pancreas	COVID19_HGI_B1_ALL_eur_leave_23andme_20210107	19_10474237_C_T	0.335987	0.0001851	2695	0.681393413305033	0.162676167903603	0.118317199064798	0.0282377254684464	0.00937549425811954	0.0829647339814702
19_9927721_10977067	ENSG00000161847.9	RAVER1	Brain_Spinal_cord_cervical_c-1	COVID19_HGI_A2_ALL_leave_UKBB_23andme_20210107	19_10427721_T_A	0.621428	1.204e-08	2550	0.00994440161791693	0.00446540592867491	0.639558093519677	0.287126448709288	0.0589056502244429	0.678074816078676
19_9927721_10977067	ENSG00000161847.9	RAVER1	Vagina	COVID19_HGI_B2_ALL_leave_23andme_20210107	19_10427721_T_A	0.462045	1.017e-06	2562	0.509321463989699	0.13333507381985	0.262556333499444	0.0687084447637739	0.0260786839272333	0.638180015227839
19_9927721_10977067	ENSG00000161847.9	RAVER1	Stomach	COVID19_HGI_C2_ALL_eur_leave_ukbb_23andme_20210107	19_10481532_A_G	0.440406	4.517e-05	2890	0.774295096919264	0.202097963104649	0.0175543538342934	0.00458037153934155	0.00147221460245112	0.118244663297459
19_9927721_10977067	ENSG00000161847.9	RAVER1	Uterus	COVID19_HGI_B1_ALL_leave_UKBB_23andme_20210107	19_10688076_A_G	0.967957	0.001526	2304	0.77038207910449	0.172866109368765	0.0427212728187591	0.0095817817899361	0.00444875691804987	0.0287255515216981
19_9927721_10977067	ENSG00000161847.9	RAVER1	Heart_Left_Ventricle	COVID19_HGI_C2_ALL_eur_leave_ukbb_23andme_20210107	19_10481532_A_G	0.681882	4.517e-05	2890	0.765160618686766	0.211243880459705	0.0173472624247999	0.00478773399993149	0.00146050442879696	0.0951212095447925
19_9927721_10977067	ENSG00000161847.9	RAVER1	Brain_Substantia_nigra	COVID19_HGI_C2_ALL_eur_leave_ukbb_23andme_20210107	19_10481532_A_G	0.580117	4.517e-05	2868	0.764003524538335	0.212804314872844	0.0169435817617713	0.00471790738414008	0.00153067144290952	0.13650745871343
19_9927721_10977067	ENSG00000161847.9	RAVER1	Ovary	COVID19_HGI_A2_ALL_leave_UKBB_23andme_20210107	19_10427721_T_A	0.209326	1.204e-08	2553	0.0114516037095659	0.00268210191287412	0.736491897213019	0.172418213613606	0.0769561835509355	0.66122045330759
19_9927721_10977067	ENSG00000161847.9	RAVER1	Esophagus_Mucosa	COVID19_HGI_A2_ALL_eur_leave_23andme_20210107	19_10466123_C_T	0.00580895	3.738e-09	2977	0.000794585327683046	0.0118085645740087	0.0583820653072509	0.867571476815196	0.0614433079758612	0.527050322718596
19_9927721_10977067	ENSG00000161847.9	RAVER1	Esophagus_Muscularis	COVID19_HGI_C2_ALL_leave_UKBB_23andme_20210107	19_10427721_T_A	0.645709	0.0001974	2643	0.762429992496085	0.220649153729983	0.0122313553702363	0.00353863408377441	0.00115086431992156	0.112532613176249
19_9927721_10977067	ENSG00000161847.9	RAVER1	Brain_Substantia_nigra	COVID19_HGI_B2_ALL_eur_leave_ukbb_23andme_20210107	19_10427721_T_A	0.710519	2.05e-10	2680	0.000326938951925466	8.48686951474197e-05	0.739809041463464	0.191976086590003	0.0678030642994599	0.813639847083597
19_9927721_10977067	ENSG00000161847.9	RAVER1	Prostate	COVID19_HGI_B2_ALL_leave_UKBB_23andme_20210107	19_10466123_C_T	0.0704911	9.816e-08	2283	0.199659449272804	0.0875796047179311	0.444695757303473	0.194990463646045	0.073074725059747	0.736257965235823
19_9927721_10977067	ENSG00000161847.9	RAVER1	Brain_Nucleus_accumbens_basal_ganglia	COVID19_HGI_B1_ALL_leave_UKBB_23andme_20210107	19_10688076_A_G	0.376421	0.001526	2310	0.779753131634166	0.16371671401607	0.0433225492728908	0.00909187262849943	0.0041157324483736	0.0334756704826397
19_9927721_10977067	ENSG00000161847.9	RAVER1	Esophagus_Mucosa	COVID19_HGI_A2_ALL_leave_UKBB_23andme_20210107	19_10466123_C_T	0.00580895	1.796e-08	2554	0.00116435851815594	0.0136793588181921	0.0748838944336993	0.879736000885499	0.0305363873444532	0.461376054655096
19_9927721_10977067	ENSG00000161847.9	RAVER1	Brain_Hippocampus	COVID19_HGI_B2_ALL_leave_23andme_20210107	19_10427721_T_A	0.297425	1.017e-06	2560	0.516753446197326	0.126160258207749	0.266370048131707	0.0650059102516801	0.0257103372115386	0.688462272020642
19_9927721_10977067	ENSG00000161847.9	RAVER1	Brain_Nucleus_accumbens_basal_ganglia	COVID19_HGI_B1_ALL_leave_23andme_20210107	19_10474237_C_T	0.823816	0.0009212	2609	0.748440047451039	0.177530678556596	0.0557189138769976	0.0132114795517483	0.0050988805636189	0.0337224074255781
19_9927721_10977067	ENSG00000161847.9	RAVER1	Minor_Salivary_Gland	COVID19_HGI_B1_ALL_eur_leave_ukbb_23andme_20210107	19_10653070_G_C	0.656907	7.366e-05	2673	0.59400911527395	0.153953706503382	0.187230661000844	0.0485096490996674	0.0162968681221566	0.0755384617485827
19_9927721_10977067	ENSG00000161847.9	RAVER1	Esophagus_Muscularis	COVID19_HGI_A2_ALL_eur_leave_23andme_20210107	19_10466123_C_T	0.530314	3.738e-09	2977	0.00969663781819801	0.0031769327723147	0.712459345321076	0.233383485432578	0.0412835986558337	0.567662278218807
19_9927721_10977067	ENSG00000161847.9	RAVER1	Vagina	COVID19_HGI_B2_ALL_leave_UKBB_23andme_20210107	19_10466123_C_T	0.0938263	9.816e-08	2283	0.233503963975481	0.0545021352959517	0.520076672912988	0.121320443902439	0.0705967839131402	0.757966696514486
19_9927721_10977067	ENSG00000161847.9	RAVER1	Brain_Hippocampus	COVID19_HGI_C2_ALL_leave_23andme_20210107	19_10556897_C_T	0.532837	6.05e-06	2752	0.72073942524958	0.189325917890606	0.0665430926988038	0.0174738144018685	0.00591774975914216	0.424059887648375
19_9927721_10977067	ENSG00000161847.9	RAVER1	Minor_Salivary_Gland	COVID19_HGI_B2_ALL_leave_23andme_20210107	19_10427721_T_A	0.631144	1.017e-06	2555	0.515494811195921	0.127404212308919	0.26571913979672	0.0656465798973819	0.0257352568010581	0.661888213429894
19_9927721_10977067	ENSG00000161847.9	RAVER1	Brain_Nucleus_accumbens_basal_ganglia	COVID19_HGI_C2_ALL_eur_leave_ukbb_23andme_20210107	19_10481532_A_G	0.772729	4.517e-05	2887	0.772304005957951	0.204094503982394	0.0175000697626786	0.00462321366381878	0.00147820663315757	0.11789808352656
19_9927721_10977067	ENSG00000161847.9	RAVER1	Brain_Hippocampus	COVID19_HGI_B1_ALL_eur_leave_ukbb_23andme_20210107	19_10668673_A_G	0.218907	9.579e-05	2694	0.594021582727074	0.153289596271848	0.187755677116168	0.0484345893853613	0.0164985544995488	0.0765631653843498
19_9927721_10977067	ENSG00000161847.9	RAVER1	Uterus	COVID19_HGI_B2_ALL_eur_leave_ukbb_23andme_20210107	19_10427721_T_A	0.528553	2.05e-10	2688	0.00032709760114423	8.55006941692422e-05	0.74016807554385	0.193407997773276	0.0660113283875591	0.823470410263001
19_9927721_10977067	ENSG00000161847.9	RAVER1	Pituitary	COVID19_HGI_B1_ALL_leave_UKBB_23andme_20210107	19_10652536_G_A	0.0236381	0.002445	2309	0.765078990430888	0.177976458256358	0.0424959593564025	0.00988105267909921	0.0045675392772522	0.0419692441109436
19_9927721_10977067	ENSG00000161847.9	RAVER1	Liver	COVID19_HGI_B2_ALL_eur_leave_23andme_20210107	19_10466123_C_T	0.0574937	1.268e-07	2695	0.193638987772135	0.0627266665481093	0.482417542772642	0.156167428035859	0.105049374871254	0.383534915908777
19_9927721_10977067	ENSG00000161847.9	RAVER1	Adrenal_Gland	COVID19_HGI_C2_ALL_leave_UKBB_23andme_20210107	19_10427721_T_A	0.0523962	0.0001974	2643	0.776033686259282	0.206683045122827	0.012449593915943	0.00331421286609044	0.00151946183585776	0.141893740957239
19_9927721_10977067	ENSG00000161847.9	RAVER1	Artery_Tibial	COVID19_HGI_C2_ALL_eur_leave_ukbb_23andme_20210107	19_10481532_A_G	0.169537	4.517e-05	2890	0.79018311941288	0.186131827796672	0.0179145575469216	0.00421831693615152	0.00155217830737473	0.163597201053977
19_9927721_10977067	ENSG00000161847.9	RAVER1	Colon_Sigmoid	COVID19_HGI_A2_ALL_leave_UKBB_23andme_20210107	19_10427721_T_A	0.187373	1.204e-08	2553	0.0111205078746555	0.00308393546140888	0.715197724051557	0.19826605780075	0.0723317748116286	0.717199166372177
19_9927721_10977067	ENSG00000161847.9	RAVER1	Pancreas	COVID19_HGI_C2_ALL_leave_UKBB_23andme_20210107	19_10427721_T_A	0.226672	0.0001974	2643	0.797792704340173	0.185251741058406	0.0127986650244699	0.00297073244541739	0.0011861571315342	0.148180221687749
19_9927721_10977067	ENSG00000161847.9	RAVER1	Cells_EBV-transformed_lymphocytes	COVID19_HGI_A2_ALL_leave_23andme_20210107	19_10427721_T_A	0.767075	4.581e-08	2542	0.0353371417089633	0.0095238607494138	0.706274760908061	0.190292490858922	0.0585717457746398	0.446730378449756
19_9927721_10977067	ENSG00000161847.9	RAVER1	Vagina	COVID19_HGI_A2_ALL_leave_UKBB_23andme_20210107	19_10427721_T_A	0.462045	1.204e-08	2552	0.0111957504395025	0.00292300663920341	0.720036807442032	0.187910569450182	0.0779338660290806	0.583259317641799
19_9927721_10977067	ENSG00000161847.9	RAVER1	Brain_Hypothalamus	COVID19_HGI_C2_ALL_eur_leave_ukbb_23andme_20210107	19_10481532_A_G	0.0732554	4.517e-05	2886	0.76434149298529	0.211451668075751	0.0173146050830573	0.00478790401130378	0.00210432984459742	0.212574882201475
19_9927721_10977067	ENSG00000161847.9	RAVER1	Whole_Blood	COVID19_HGI_B2_ALL_eur_leave_23andme_20210107	19_10466123_C_T	0.0249638	1.268e-07	2697	0.191052379942334	0.0523587599487538	0.475977947320948	0.130293569784706	0.150317343003258	0.469555396464997
19_9927721_10977067	ENSG00000161847.9	RAVER1	Brain_Putamen_basal_ganglia	COVID19_HGI_B2_ALL_leave_UKBB_23andme_20210107	19_10466123_C_T	0.399578	9.816e-08	2282	0.244223201205867	0.0512137919054067	0.543949719092008	0.114020078519836	0.0465932092768827	0.703853170865698
19_9927721_10977067	ENSG00000161847.9	RAVER1	Artery_Coronary	COVID19_HGI_B1_ALL_leave_23andme_20210107	19_10474237_C_T	0.196274	0.0009212	2609	0.731947135029948	0.193953806546184	0.0544910704847294	0.0144340526666012	0.00517393527253669	0.0380955989693162
19_9927721_10977067	ENSG00000161847.9	RAVER1	Esophagus_Gastroesophageal_Junction	COVID19_HGI_B2_ALL_eur_leave_ukbb_23andme_20210107	19_10427721_T_A	0.646107	2.05e-10	2697	0.000326337888553623	8.94525805130397e-05	0.73844899127683	0.202357706027991	0.0587775122261123	0.821212492478058
19_9927721_10977067	ENSG00000161847.9	RAVER1	Heart_Atrial_Appendage	COVID19_HGI_B2_ALL_eur_leave_23andme_20210107	19_10466123_C_T	0.74189	1.268e-07	2697	0.227360408900457	0.0498552191579992	0.566433879353687	0.124174520040467	0.0321759725473895	0.416996663024494
19_9927721_10977067	ENSG00000161847.9	RAVER1	Brain_Frontal_Cortex_BA9	COVID19_HGI_B1_ALL_leave_23andme_20210107	19_10474237_C_T	0.657061	0.0009212	2608	0.730135601677904	0.195811226977219	0.0543455545390482	0.0145695103432138	0.00513810646261505	0.0329219350530466
19_9927721_10977067	ENSG00000161847.9	RAVER1	Brain_Nucleus_accumbens_basal_ganglia	COVID19_HGI_B1_ALL_eur_leave_ukbb_23andme_20210107	19_10714433_G_T	0.327855	0.0001103	2696	0.6000293755095	0.147737867472302	0.189766545951931	0.0467081290488703	0.0157580820173975	0.0799250981121577
19_9927721_10977067	ENSG00000161847.9	RAVER1	Pituitary	COVID19_HGI_C2_ALL_leave_23andme_20210107	19_10556897_C_T	0.0965591	6.05e-06	2753	0.710625542620532	0.197310576701941	0.0656116350147431	0.0182093256398919	0.00824292002289258	0.442864682352818
19_9927721_10977067	ENSG00000161847.9	RAVER1	Uterus	COVID19_HGI_C2_ALL_eur_leave_ukbb_23andme_20210107	19_10481532_A_G	0.955813	4.517e-05	2879	0.762582073239662	0.213730314652997	0.0172509181213298	0.00483334397895561	0.00160335000705501	0.113920949673511
19_9927721_10977067	ENSG00000161847.9	RAVER1	Brain_Cerebellum	COVID19_HGI_B2_ALL_leave_UKBB_23andme_20210107	19_10466123_C_T	0.976713	9.816e-08	2283	0.243879048608028	0.0551169152551291	0.543184800950817	0.122725228426673	0.0350940067593519	0.705322515795304
19_9927721_10977067	ENSG00000161847.9	RAVER1	Breast_Mammary_Tissue	COVID19_HGI_B1_ALL_eur_leave_ukbb_23andme_20210107	19_10653070_G_C	0.00578981	7.366e-05	2697	0.561947733201711	0.152727620972415	0.17773188693346	0.048245088237697	0.0593476706547165	0.181723688381438
19_9927721_10977067	ENSG00000161847.9	RAVER1	Artery_Coronary	COVID19_HGI_C2_ALL_leave_23andme_20210107	19_10556897_C_T	0.86036	6.05e-06	2753	0.711665443067747	0.198724071263095	0.0657092432490478	0.0183429627357231	0.0055582796843866	0.404986763276108
19_9927721_10977067	ENSG00000161847.9	RAVER1	Whole_Blood	COVID19_HGI_B1_ALL_leave_23andme_20210107	19_10474237_C_T	0.694502	0.0009212	2609	0.731772132061833	0.193907825344755	0.054478042086073	0.0144303918431374	0.00541160866420188	0.0276351777736205
19_9927721_10977067	ENSG00000161847.9	RAVER1	Vagina	COVID19_HGI_B1_ALL_leave_UKBB_23andme_20210107	19_10688076_A_G	0.252634	0.001526	2309	0.762973684564128	0.1801204946858	0.0423681099033734	0.00999759372981601	0.00454011711688261	0.0311238989869125
19_9927721_10977067	ENSG00000161847.9	RAVER1	Brain_Substantia_nigra	COVID19_HGI_C2_ALL_eur_leave_23andme_20210107	19_10556897_C_T	0.935587	1.836e-05	2867	0.746350386653019	0.207813410275969	0.0334618433267577	0.00931403778666382	0.00306032195759025	0.301990235826317
19_9927721_10977067	ENSG00000161847.9	RAVER1	Breast_Mammary_Tissue	COVID19_HGI_A2_ALL_eur_leave_23andme_20210107	19_10466123_C_T	0.519095	3.738e-09	2977	0.00968321075246418	0.00292379832297239	0.711472793214906	0.214764588952556	0.0611556087571016	0.415554103933889
19_9927721_10977067	ENSG00000161847.9	RAVER1	Small_Intestine_Terminal_Ileum	COVID19_HGI_C2_ALL_leave_23andme_20210107	19_10556897_C_T	0.971206	6.05e-06	2747	0.703747122272945	0.206615059138529	0.0649598798687958	0.0190661385430062	0.00561180017672379	0.411324985470794
19_9927721_10977067	ENSG00000161847.9	RAVER1	Heart_Left_Ventricle	COVID19_HGI_A2_ALL_eur_leave_ukbb_23andme_20210107	19_10466123_C_T	0.244573	1.915e-09	3000	0.00346666006649578	0.000995071408757046	0.726420404087781	0.20845131933766	0.0606665450993063	0.563876467434026
19_9927721_10977067	ENSG00000161847.9	RAVER1	Minor_Salivary_Gland	COVID19_HGI_B2_ALL_eur_leave_23andme_20210107	19_10466123_C_T	0.251979	1.268e-07	2681	0.215418229910338	0.0560025611903835	0.536667026083	0.139465587600794	0.0524465952154848	0.450488259214524
19_9927721_10977067	ENSG00000161847.9	RAVER1	Artery_Tibial	COVID19_HGI_C2_ALL_leave_UKBB_23andme_20210107	19_10427721_T_A	0.41275	0.0001974	2643	0.81094738057948	0.172217204846903	0.0130097001640197	0.00276174685321818	0.00106396755637962	0.140357175554497
19_9927721_10977067	ENSG00000161847.9	RAVER1	Pancreas	COVID19_HGI_A2_ALL_leave_UKBB_23andme_20210107	19_10427721_T_A	0.226672	1.204e-08	2554	0.0116865614038912	0.00258992771692059	0.751602892765309	0.166499523578355	0.0676210945355244	0.767318022824011
19_9927721_10977067	ENSG00000161847.9	RAVER1	Nerve_Tibial	COVID19_HGI_B1_ALL_eur_leave_ukbb_23andme_20210107	19_10714433_G_T	0.453764	0.0001103	2697	0.612288506212884	0.137995695619914	0.193653582223497	0.0436326176581271	0.0124295982855789	0.0929021189208578
19_9927721_10977067	ENSG00000161847.9	RAVER1	Liver	COVID19_HGI_A2_ALL_eur_leave_ukbb_23andme_20210107	19_10466123_C_T	0.0574937	1.915e-09	2998	0.00310709295979757	0.00110244380394437	0.651074408845514	0.230897276553293	0.113818777837452	0.594198248345126
19_9927721_10977067	ENSG00000161847.9	RAVER1	Colon_Transverse	COVID19_HGI_B2_ALL_eur_leave_ukbb_23andme_20210107	19_10427721_T_A	0.684217	2.05e-10	2697	0.000294671613392338	0.000123868357386947	0.666793416577899	0.280241181730197	0.052546861721125	0.84313935607718
19_9927721_10977067	ENSG00000161847.9	RAVER1	Brain_Putamen_basal_ganglia	COVID19_HGI_A2_ALL_leave_UKBB_23andme_20210107	19_10427721_T_A	0.109342	1.204e-08	2552	0.0114561928073935	0.00268178053721197	0.736786880550232	0.172397786849967	0.0766773592551956	0.72540144152014
19_9927721_10977067	ENSG00000161847.9	RAVER1	Minor_Salivary_Gland	COVID19_HGI_C2_ALL_leave_23andme_20210107	19_10556897_C_T	0.815971	6.05e-06	2734	0.719376768396178	0.190660025653978	0.0663678827044177	0.0175838006244065	0.00601152262101958	0.418455108926273
19_9927721_10977067	ENSG00000161847.9	RAVER1	Vagina	COVID19_HGI_B1_ALL_leave_23andme_20210107	19_10474237_C_T	0.0626195	0.0009212	2607	0.731006181091752	0.194347394895861	0.054391836647171	0.0144549697019495	0.00579961766326623	0.0377323441486798
19_9927721_10977067	ENSG00000161847.9	RAVER1	Brain_Spinal_cord_cervical_c-1	COVID19_HGI_B2_ALL_eur_leave_ukbb_23andme_20210107	19_10427721_T_A	0.621428	2.05e-10	2678	0.000285378188141304	0.000129883440413906	0.645763876294927	0.293844875307173	0.0599759867693453	0.787612301394496
19_9927721_10977067	ENSG00000161847.9	RAVER1	Brain_Spinal_cord_cervical_c-1	COVID19_HGI_B2_ALL_leave_23andme_20210107	19_10427721_T_A	0.621428	1.017e-06	2555	0.446000661940791	0.199490771058096	0.229901725282617	0.102810500464405	0.0217963412540905	0.66146978832568
19_9927721_10977067	ENSG00000161847.9	RAVER1	Adipose_Subcutaneous	COVID19_HGI_C2_ALL_leave_23andme_20210107	19_10556897_C_T	0.387304	6.05e-06	2754	0.714637912353494	0.195927853105484	0.0659861760660008	0.018085659064417	0.00536239941060451	0.417793480932341
19_9927721_10977067	ENSG00000161847.9	RAVER1	Cells_Transformed_fibroblasts	COVID19_HGI_A2_ALL_leave_23andme_20210107	19_10427721_T_A	0.463297	4.581e-08	2548	0.0369263409203345	0.00815357105176812	0.738039721070376	0.162909896373332	0.0539704705841899	0.498751130673865
19_9927721_10977067	ENSG00000161847.9	RAVER1	Esophagus_Gastroesophageal_Junction	COVID19_HGI_B1_ALL_leave_23andme_20210107	19_10474237_C_T	0.222283	0.0009212	2609	0.731646360978969	0.193996413723214	0.0544686788402684	0.0144369469673733	0.00545159949017557	0.0354900575430508
19_9927721_10977067	ENSG00000161847.9	RAVER1	Stomach	COVID19_HGI_A2_ALL_eur_leave_ukbb_23andme_20210107	19_10466123_C_T	0.954192	1.915e-09	3000	0.00355859418521894	0.000967078864292164	0.745684715670496	0.202599104748482	0.0471905065315106	0.469814909927514
19_9927721_10977067	ENSG00000161847.9	RAVER1	Pituitary	COVID19_HGI_C2_ALL_eur_leave_ukbb_23andme_20210107	19_10481532_A_G	0.138882	4.517e-05	2889	0.755359775632358	0.220645784342116	0.0171196310536036	0.00499888602298304	0.00187592294893944	0.172012871862205
19_9927721_10977067	ENSG00000161847.9	RAVER1	Artery_Tibial	COVID19_HGI_A2_ALL_eur_leave_23andme_20210107	19_10466123_C_T	0.320554	3.738e-09	2977	0.0101733063345691	0.00248429940846998	0.747482509584422	0.182476228852456	0.0573836558200828	0.511781691488226
19_9927721_10977067	ENSG00000161847.9	RAVER1	Esophagus_Mucosa	COVID19_HGI_B2_ALL_leave_UKBB_23andme_20210107	19_10466123_C_T	0.00580895	9.816e-08	2283	0.0281712992628118	0.261921827986191	0.0627451257905744	0.5833071106491	0.0638546363113229	0.658734252797724
19_9927721_10977067	ENSG00000161847.9	RAVER1	Heart_Left_Ventricle	COVID19_HGI_B1_ALL_eur_leave_23andme_20210107	19_10474237_C_T	0.626839	0.0001851	2695	0.669804921040727	0.173168168619696	0.116304972472459	0.0300582690184872	0.0106636688486305	0.0626717925209035
19_9927721_10977067	ENSG00000161847.9	RAVER1	Brain_Anterior_cingulate_cortex_BA24	COVID19_HGI_A2_ALL_eur_leave_23andme_20210107	19_10466123_C_T	0.884315	3.738e-09	2969	0.00983370316810213	0.00287753283827837	0.722529315624561	0.211372746137787	0.0533867022312726	0.557619134601702
19_9927721_10977067	ENSG00000161847.9	RAVER1	Esophagus_Mucosa	COVID19_HGI_A2_ALL_leave_23andme_20210107	19_10466123_C_T	0.00580895	2.507e-08	2548	0.00355310910343257	0.0417417592981515	0.0710153128166004	0.83423511348027	0.0494547053015449	0.458302059003688
19_9927721_10977067	ENSG00000161847.9	RAVER1	Muscle_Skeletal	COVID19_HGI_B2_ALL_eur_leave_ukbb_23andme_20210107	19_10427721_T_A	0.157181	2.05e-10	2697	0.000335733803978856	7.24485301409966e-05	0.759710403179193	0.163863094724161	0.0760183197625255	0.904516685789764
19_9927721_10977067	ENSG00000161847.9	RAVER1	Skin_Sun_Exposed_Lower_leg	COVID19_HGI_C2_ALL_leave_UKBB_23andme_20210107	19_10444166_G_A	1.80095e-20	0.2769	2643	8.21246141630834e-05	0.980949348673909	1.31749190136611e-06	0.0157337393695201	0.00323346985050661	0.403040103801313
19_9927721_10977067	ENSG00000161847.9	RAVER1	Brain_Hippocampus	COVID19_HGI_A2_ALL_leave_UKBB_23andme_20210107	19_10427721_T_A	0.297425	1.204e-08	2553	0.0114912045395067	0.00279823256693244	0.739038681630159	0.179897135917854	0.0667747453455481	0.732412345837276
19_9927721_10977067	ENSG00000161847.9	RAVER1	Small_Intestine_Terminal_Ileum	COVID19_HGI_C2_ALL_eur_leave_23andme_20210107	19_10556897_C_T	0.971206	1.836e-05	2882	0.729455254768604	0.224675601281956	0.032843445722511	0.0101130209151019	0.0029126773118279	0.288613555063202
19_9927721_10977067	ENSG00000161847.9	RAVER1	Brain_Anterior_cingulate_cortex_BA24	COVID19_HGI_C2_ALL_leave_23andme_20210107	19_10556897_C_T	0.396522	6.05e-06	2751	0.715740254737934	0.193875952635265	0.0660789082484561	0.0178926946454114	0.00641218973293382	0.404901678239246
19_9927721_10977067	ENSG00000161847.9	RAVER1	Artery_Coronary	COVID19_HGI_A2_ALL_leave_23andme_20210107	19_10466123_C_T	0.105925	2.507e-08	2548	0.0346911852186007	0.0089982279731752	0.693366091094002	0.1797626815433	0.083181814170922	0.396247373678844
19_9927721_10977067	ENSG00000161847.9	RAVER1	Esophagus_Mucosa	COVID19_HGI_B1_ALL_eur_leave_ukbb_23andme_20210107	19_10444166_G_A	3.01811e-13	0.3762	2697	0.0722157951927639	0.6765511382963	0.0228402906314476	0.213964031015592	0.0144287448638963	0.191529924639055
19_9927721_10977067	ENSG00000161847.9	RAVER1	Skin_Sun_Exposed_Lower_leg	COVID19_HGI_A2_ALL_eur_leave_23andme_20210107	19_10436022_TC_T	1.80095e-20	0.293	2977	8.66818882157168e-07	0.0134253399208461	6.36894173911108e-05	0.986425217373242	8.48864696386191e-05	0.226481702119121
19_9927721_10977067	ENSG00000161847.9	RAVER1	Spleen	COVID19_HGI_A2_ALL_eur_leave_ukbb_23andme_20210107	19_10466123_C_T	0.906669	1.915e-09	2996	0.00343636856185174	0.00104655241448322	0.720072843822489	0.219243318253412	0.0562009169477634	0.451244702448152
19_9927721_10977067	ENSG00000161847.9	RAVER1	Colon_Sigmoid	COVID19_HGI_B2_ALL_eur_leave_23andme_20210107	19_10466123_C_T	0.401188	1.268e-07	2696	0.21118301792497	0.061601829622604	0.52612908116545	0.153423550912925	0.0476625203740508	0.34939901961939
19_9927721_10977067	ENSG00000161847.9	RAVER1	Brain_Cerebellar_Hemisphere	COVID19_HGI_B1_ALL_eur_leave_ukbb_23andme_20210107	19_10653070_G_C	0.320734	7.366e-05	2691	0.590363012926474	0.156268414133598	0.186634358283175	0.0493845514606228	0.0173496631961299	0.0811536428091585
19_9927721_10977067	ENSG00000161847.9	RAVER1	Brain_Frontal_Cortex_BA9	COVID19_HGI_B1_ALL_eur_leave_23andme_20210107	19_10474237_C_T	0.657061	0.0001851	2692	0.659985458545892	0.183407815613883	0.114567965055562	0.0318278545209114	0.0102109062637514	0.0710611691650112
19_9927721_10977067	ENSG00000161847.9	RAVER1	Heart_Atrial_Appendage	COVID19_HGI_C2_ALL_leave_23andme_20210107	19_10556897_C_T	0.233101	6.05e-06	2754	0.743181065101945	0.166333087678586	0.0686217114471777	0.0153518730390133	0.00651226273327811	0.446629762698196
19_9927721_10977067	ENSG00000161847.9	RAVER1	Artery_Coronary	COVID19_HGI_C2_ALL_leave_UKBB_23andme_20210107	19_10481532_A_G	0.00445238	0.0002698	2643	0.77432939947948	0.20789189401429	0.0124222527338519	0.00333310204904366	0.00202335172333486	0.204735724421325
19_9927721_10977067	ENSG00000161847.9	RAVER1	Pituitary	COVID19_HGI_B2_ALL_eur_leave_23andme_20210107	19_10466123_C_T	0.929085	1.268e-07	2696	0.216806230792926	0.059148996146515	0.540139060596291	0.147323958101647	0.036581754362621	0.406343125513541
19_9927721_10977067	ENSG00000161847.9	RAVER1	Brain_Anterior_cingulate_cortex_BA24	COVID19_HGI_B2_ALL_leave_23andme_20210107	19_10427721_T_A	0.817852	1.017e-06	2555	0.514542991400297	0.129733147622377	0.265200694402037	0.0668421035486427	0.0236810630266469	0.667337991143885
19_9927721_10977067	ENSG00000161847.9	RAVER1	Brain_Spinal_cord_cervical_c-1	COVID19_HGI_C2_ALL_leave_23andme_20210107	19_10556897_C_T	0.922266	6.05e-06	2737	0.620672741216089	0.290216029452622	0.0572378023355927	0.0267583088657929	0.00511511812990312	0.402058519402712
19_9927721_10977067	ENSG00000161847.9	RAVER1	Small_Intestine_Terminal_Ileum	COVID19_HGI_B1_ALL_leave_UKBB_23andme_20210107	19_10688076_A_G	0.168195	0.001526	2306	0.756278092293884	0.18722548944378	0.0419230899998767	0.0103743524117948	0.0041989758506646	0.0351518704691219
19_9927721_10977067	ENSG00000161847.9	RAVER1	Brain_Spinal_cord_cervical_c-1	COVID19_HGI_A2_ALL_eur_leave_ukbb_23andme_20210107	19_10466123_C_T	0.367071	1.915e-09	2970	0.00300506708947404	0.00147594088419117	0.629692898597982	0.309217516043995	0.0566085773843581	0.544754478654568
19_9927721_10977067	ENSG00000161847.9	RAVER1	Artery_Aorta	COVID19_HGI_C2_ALL_eur_leave_23andme_20210107	19_10556897_C_T	0.241894	1.836e-05	2889	0.727270485132903	0.225347762942573	0.0327673281499568	0.0101486261360299	0.00446579763853729	0.221329273517828
19_9927721_10977067	ENSG00000161847.9	RAVER1	Colon_Sigmoid	COVID19_HGI_B2_ALL_leave_UKBB_23andme_20210107	19_10466123_C_T	0.401188	9.816e-08	2282	0.237014398889828	0.0596780439791572	0.527891842282871	0.132875766819652	0.0425399480284914	0.637103705408416
19_9927721_10977067	ENSG00000161847.9	RAVER1	Brain_Putamen_basal_ganglia	COVID19_HGI_B1_ALL_eur_leave_23andme_20210107	19_10474237_C_T	0.12885	0.0001851	2691	0.674857500533159	0.1682670698045	0.117113441569643	0.0291901640825713	0.0105718240101262	0.0866060471307582
19_9927721_10977067	ENSG00000161847.9	RAVER1	Adipose_Visceral_Omentum	COVID19_HGI_B2_ALL_leave_UKBB_23andme_20210107	19_10466123_C_T	0.802238	9.816e-08	2283	0.242993116597945	0.0579924514283228	0.541211590028027	0.129136254981893	0.0286665869638114	0.668989277071813
19_9927721_10977067	ENSG00000161847.9	RAVER1	Stomach	COVID19_HGI_C2_ALL_leave_23andme_20210107	19_10556897_C_T	0.82058	6.05e-06	2754	0.729859457477129	0.180840335704721	0.0673916592332973	0.0166926979124845	0.00521584967236864	0.411744519396346
19_9927721_10977067	ENSG00000161847.9	RAVER1	Liver	COVID19_HGI_C2_ALL_eur_leave_23andme_20210107	19_10556897_C_T	0.102684	1.836e-05	2887	0.708913275641026	0.243478796403669	0.0319336253519708	0.0109630063819007	0.0047112962214339	0.266136893909501
19_9927721_10977067	ENSG00000161847.9	RAVER1	Brain_Frontal_Cortex_BA9	COVID19_HGI_B1_ALL_eur_leave_ukbb_23andme_20210107	19_10653070_G_C	0.53034	7.366e-05	2694	0.584966919851584	0.162697577280334	0.184918104631493	0.0514155006332553	0.0160018976033334	0.077113793083494
19_9927721_10977067	ENSG00000161847.9	RAVER1	Brain_Frontal_Cortex_BA9	COVID19_HGI_B1_ALL_leave_UKBB_23andme_20210107	19_10688076_A_G	0.712725	0.001526	2309	0.765474540037409	0.178009079166955	0.042515189148218	0.00988267624397986	0.00411851540343811	0.0318230297088879
19_9927721_10977067	ENSG00000161847.9	RAVER1	Colon_Transverse	COVID19_HGI_A2_ALL_eur_leave_23andme_20210107	19_10466123_C_T	0.810044	3.738e-09	2977	0.00885915063824787	0.00404501197599299	0.650925071366627	0.297167785420149	0.0390029805989832	0.542343486572106
19_9927721_10977067	ENSG00000161847.9	RAVER1	Brain_Hypothalamus	COVID19_HGI_A2_ALL_eur_leave_23andme_20210107	19_10466123_C_T	0.887441	3.738e-09	2967	0.00989247795269873	0.00281795894190684	0.726846685129958	0.206995193267637	0.0534476847077997	0.559925030527476
19_9927721_10977067	ENSG00000161847.9	RAVER1	Brain_Nucleus_accumbens_basal_ganglia	COVID19_HGI_B1_ALL_eur_leave_23andme_20210107	19_10474237_C_T	0.823816	0.0001851	2694	0.676806535308719	0.166521917786581	0.117511657186674	0.0289023866517041	0.010257503066323	0.0719343998767842
19_9927721_10977067	ENSG00000161847.9	RAVER1	Adipose_Subcutaneous	COVID19_HGI_C2_ALL_eur_leave_ukbb_23andme_20210107	19_10481532_A_G	0.833998	4.517e-05	2890	0.757701193736127	0.218868687789046	0.0171781468182245	0.00496076835769173	0.00129120329891033	0.0874220426873965
19_9927721_10977067	ENSG00000161847.9	RAVER1	Uterus	COVID19_HGI_A2_ALL_leave_23andme_20210107	19_10427721_T_A	0.528553	4.581e-08	2545	0.036001969806985	0.00889815332169076	0.719563732016081	0.177787754134111	0.0577483907211333	0.473753370235825
19_9927721_10977067	ENSG00000161847.9	RAVER1	Brain_Caudate_basal_ganglia	COVID19_HGI_B1_ALL_eur_leave_ukbb_23andme_20210107	19_10653070_G_C	0.0258169	7.366e-05	2696	0.584785493627936	0.15417178985425	0.184901177574476	0.0487195900810779	0.02742194886226	0.137835488863627
19_9927721_10977067	ENSG00000161847.9	RAVER1	Cells_Transformed_fibroblasts	COVID19_HGI_B1_ALL_leave_UKBB_23andme_20210107	19_10688076_A_G	0.155451	0.001526	2310	0.786340727136009	0.157461164507013	0.0436885515614874	0.00874466943264485	0.00376488736284637	0.0427028464429103
19_9927721_10977067	ENSG00000161847.9	RAVER1	Ovary	COVID19_HGI_B1_ALL_leave_UKBB_23andme_20210107	19_10688076_A_G	0.43039	0.001526	2310	0.778899861596417	0.164699321606479	0.0432751421747289	0.0091466022925116	0.00397907232986338	0.0342853184453695
19_9927721_10977067	ENSG00000161847.9	RAVER1	Colon_Transverse	COVID19_HGI_C2_ALL_eur_leave_ukbb_23andme_20210107	19_10481532_A_G	0.0413412	4.517e-05	2890	0.675619218218596	0.300005793430229	0.0153172335212328	0.00679929287314267	0.00225846195680007	0.254534317835789
19_9927721_10977067	ENSG00000161847.9	RAVER1	Uterus	COVID19_HGI_B1_ALL_leave_23andme_20210107	19_10474237_C_T	0.457374	0.0009212	2602	0.738794159529783	0.186864547729885	0.0548874438699955	0.0138772041576478	0.00557664471268878	0.0325829167456646
19_9927721_10977067	ENSG00000161847.9	RAVER1	Breast_Mammary_Tissue	COVID19_HGI_A2_ALL_leave_UKBB_23andme_20210107	19_10427721_T_A	0.0346203	1.204e-08	2554	0.0110550303739341	0.0028628642145233	0.710986963700939	0.184029562453685	0.0910655792569184	0.829030108583354
19_9927721_10977067	ENSG00000161847.9	RAVER1	Brain_Anterior_cingulate_cortex_BA24	COVID19_HGI_A2_ALL_eur_leave_ukbb_23andme_20210107	19_10466123_C_T	0.884315	1.915e-09	2979	0.00347083329445176	0.00101905183522618	0.727292635475771	0.21348156273324	0.0547359166613109	0.50736149245187
19_9927721_10977067	ENSG00000161847.9	RAVER1	Brain_Putamen_basal_ganglia	COVID19_HGI_C2_ALL_eur_leave_ukbb_23andme_20210107	19_10481532_A_G	0.393645	4.517e-05	2881	0.770665356687143	0.20567939959259	0.0174043488733811	0.00464336060337343	0.00160753424351289	0.136840149106173
19_9927721_10977067	ENSG00000161847.9	RAVER1	Small_Intestine_Terminal_Ileum	COVID19_HGI_A2_ALL_eur_leave_23andme_20210107	19_10466123_C_T	0.104686	3.738e-09	2970	0.00921332257106093	0.00292581031650748	0.676947349188002	0.214877392049513	0.0960361258749163	0.581815535254256
19_9927721_10977067	ENSG00000161847.9	RAVER1	Thyroid	COVID19_HGI_B1_ALL_leave_UKBB_23andme_20210107	19_10688076_A_G	0.281911	0.001526	2310	0.774630496547643	0.16899045695456	0.0430379391803634	0.00938503783262252	0.0039560694848108	0.035168315221755
19_9927721_10977067	ENSG00000161847.9	RAVER1	Cells_Transformed_fibroblasts	COVID19_HGI_B1_ALL_leave_23andme_20210107	19_10474237_C_T	0.807499	0.0009212	2609	0.753771517593534	0.172535024178452	0.0561158243933699	0.0128399305981263	0.00473770323651734	0.0322149184351384
19_9927721_10977067	ENSG00000161847.9	RAVER1	Brain_Hippocampus	COVID19_HGI_C2_ALL_eur_leave_23andme_20210107	19_10556897_C_T	0.532837	1.836e-05	2886	0.747675303942436	0.206484654107195	0.0335677370581939	0.00926735952845885	0.00300494536371588	0.304383950871302
19_9927721_10977067	ENSG00000161847.9	RAVER1	Whole_Blood	COVID19_HGI_B2_ALL_eur_leave_ukbb_23andme_20210107	19_10427721_T_A	0.0365839	2.05e-10	2697	0.000296860277485942	8.13558879083232e-05	0.671746003601519	0.183951074580526	0.14392470565256	0.649579834636263
19_9927721_10977067	ENSG00000161847.9	RAVER1	Colon_Transverse	COVID19_HGI_C2_ALL_eur_leave_23andme_20210107	19_10556897_C_T	0.826954	1.836e-05	2889	0.660963889187909	0.293428711328406	0.0297798702065217	0.01321788406279	0.00260964521437383	0.252569046324279
19_9927721_10977067	ENSG00000161847.9	RAVER1	Brain_Nucleus_accumbens_basal_ganglia	COVID19_HGI_A2_ALL_eur_leave_ukbb_23andme_20210107	19_10466123_C_T	0.86387	1.915e-09	2993	0.00352713600376874	0.000968381120889059	0.739092317034504	0.202865491788206	0.0535466740526323	0.500411258872001
19_9927721_10977067	ENSG00000161847.9	RAVER1	Brain_Hypothalamus	COVID19_HGI_C2_ALL_leave_23andme_20210107	19_10556897_C_T	0.721279	6.05e-06	2752	0.720490232797982	0.189597545208155	0.0665206826955008	0.0174990750849773	0.0058924642133857	0.418002416686521
19_9927721_10977067	ENSG00000161847.9	RAVER1	Nerve_Tibial	COVID19_HGI_A2_ALL_leave_UKBB_23andme_20210107	19_10427721_T_A	0.0457772	1.204e-08	2554	0.0113019139979926	0.002351271138534	0.726864897303973	0.15110994865784	0.10837196890166	0.801546133329942
19_9927721_10977067	ENSG00000161847.9	RAVER1	Muscle_Skeletal	COVID19_HGI_B1_ALL_leave_23andme_20210107	19_10474237_C_T	0.68868	0.0009212	2609	0.767590196591797	0.159267426975523	0.0571445798529692	0.0118527940766965	0.00414500250301466	0.0357165937606579
19_9927721_10977067	ENSG00000161847.9	RAVER1	Heart_Atrial_Appendage	COVID19_HGI_A2_ALL_leave_23andme_20210107	19_10427721_T_A	0.848145	4.581e-08	2548	0.0376467654358342	0.00769555653969266	0.752438708222089	0.153761160486995	0.0484578093153895	0.503018824963639
19_9927721_10977067	ENSG00000161847.9	RAVER1	Spleen	COVID19_HGI_B1_ALL_leave_UKBB_23andme_20210107	19_10688076_A_G	0.169871	0.001526	2310	0.763798910293728	0.179677650219065	0.0424361436759255	0.00997865839365438	0.00410863741762715	0.0369428430233464
19_9927721_10977067	ENSG00000161847.9	RAVER1	Skin_Not_Sun_Exposed_Suprapubic	COVID19_HGI_B1_ALL_leave_UKBB_23andme_20210107	19_10444166_G_A	6.28667e-10	0.34	2310	0.627385671791909	0.313572585852006	0.0348571176910163	0.0174151083191827	0.00676951634588598	0.106916019342813
19_9927721_10977067	ENSG00000161847.9	RAVER1	Brain_Hippocampus	COVID19_HGI_B2_ALL_eur_leave_ukbb_23andme_20210107	19_10427721_T_A	0.297425	2.05e-10	2694	0.000327009809502572	8.41804495145878e-05	0.739969408250319	0.190417308107362	0.0692020933833022	0.828814027845678
19_9927721_10977067	ENSG00000161847.9	RAVER1	Small_Intestine_Terminal_Ileum	COVID19_HGI_A2_ALL_leave_UKBB_23andme_20210107	19_10427721_T_A	0.561569	1.204e-08	2547	0.0110159039690536	0.00303594242557407	0.708469771239434	0.195169341825779	0.0823090405401597	0.536218336586279
19_9927721_10977067	ENSG00000161847.9	RAVER1	Testis	COVID19_HGI_A2_ALL_leave_UKBB_23andme_20210107	19_10427721_T_A	0.354815	1.204e-08	2554	0.00972149316001044	0.0048165643072569	0.625222606422889	0.309719269472914	0.0505200666369303	0.765054661992564
19_9927721_10977067	ENSG00000161847.9	RAVER1	Esophagus_Gastroesophageal_Junction	COVID19_HGI_A2_ALL_eur_leave_ukbb_23andme_20210107	19_10466123_C_T	0.560274	1.915e-09	2999	0.0034519687397433	0.00106044667430727	0.7233416435866	0.222160961341485	0.0499849796578637	0.504975375425348
19_9927721_10977067	ENSG00000161847.9	RAVER1	Breast_Mammary_Tissue	COVID19_HGI_B1_ALL_leave_23andme_20210107	19_10652536_G_A	0.00578981	0.005545	2609	0.731347179699207	0.193663052690362	0.0544464057724155	0.01441144901535	0.00613191282266537	0.0323240928684331
19_9927721_10977067	ENSG00000161847.9	RAVER1	Colon_Sigmoid	COVID19_HGI_C2_ALL_eur_leave_23andme_20210107	19_10556897_C_T	0.160163	1.836e-05	2887	0.726513463136349	0.226670455060249	0.0327252774066641	0.0102063234479155	0.00388448094882254	0.296694985706513
19_9927721_10977067	ENSG00000161847.9	RAVER1	Small_Intestine_Terminal_Ileum	COVID19_HGI_A2_ALL_leave_23andme_20210107	19_10466123_C_T	0.104686	2.507e-08	2541	0.0340167068189829	0.00932654597299589	0.679883501350114	0.186316910061137	0.0904563357967701	0.356961761752076
19_9927721_10977067	ENSG00000161847.9	RAVER1	Brain_Nucleus_accumbens_basal_ganglia	COVID19_HGI_A2_ALL_leave_23andme_20210107	19_10427721_T_A	0.630788	4.581e-08	2548	0.0365704797213331	0.00844517333952614	0.73092719127444	0.168736745647699	0.0553204100170019	0.479541590301857
19_9927721_10977067	ENSG00000161847.9	RAVER1	Brain_Hypothalamus	COVID19_HGI_A2_ALL_eur_leave_ukbb_23andme_20210107	19_10466123_C_T	0.887441	1.915e-09	2989	0.00348660665609653	0.00100058346911355	0.730599241220562	0.209611458559324	0.0553021100949034	0.504100833651601
19_9927721_10977067	ENSG00000161847.9	RAVER1	Colon_Sigmoid	COVID19_HGI_A2_ALL_eur_leave_ukbb_23andme_20210107	19_10466123_C_T	0.401188	1.915e-09	2996	0.00337040177668173	0.00108726425767361	0.706249768223115	0.227768919386244	0.0615236463562857	0.451923332892595
19_9927721_10977067	ENSG00000161847.9	RAVER1	Esophagus_Muscularis	COVID19_HGI_A2_ALL_eur_leave_ukbb_23andme_20210107	19_10466123_C_T	0.530314	1.915e-09	3000	0.00340728324266497	0.00113413496700898	0.713978302602986	0.237608151786651	0.0438721274006887	0.496099085980338
19_9927721_10977067	ENSG00000161847.9	RAVER1	Testis	COVID19_HGI_A2_ALL_eur_leave_ukbb_23andme_20210107	19_10466123_C_T	0.870639	1.915e-09	3000	0.00294724764698613	0.00160907719444012	0.617580260424716	0.337132941988068	0.0407304727457904	0.457002206305347
19_9927721_10977067	ENSG00000161847.9	RAVER1	Esophagus_Mucosa	COVID19_HGI_B2_ALL_eur_leave_23andme_20210107	19_10466123_C_T	0.00580895	1.268e-07	2697	0.0218316603388284	0.249425525154796	0.0543902613399538	0.621352760808288	0.0529997923581331	0.424146357345452
19_9927721_10977067	ENSG00000161847.9	RAVER1	Colon_Sigmoid	COVID19_HGI_B2_ALL_leave_23andme_20210107	19_10427721_T_A	0.187373	1.017e-06	2562	0.50167571533758	0.140292826603357	0.258610956635908	0.0722930207502134	0.0271274806729417	0.694320657653588
19_9927721_10977067	ENSG00000161847.9	RAVER1	Minor_Salivary_Gland	COVID19_HGI_B1_ALL_leave_23andme_20210107	19_10474237_C_T	0.26891	0.0009212	2594	0.739906550155478	0.186228499522324	0.0548537346712904	0.0138010315620933	0.00521018408881368	0.0362148980598392
19_9927721_10977067	ENSG00000161847.9	RAVER1	Brain_Hippocampus	COVID19_HGI_B2_ALL_eur_leave_23andme_20210107	19_10466123_C_T	0.778885	1.268e-07	2694	0.218516871688069	0.0562516718174428	0.544381113986965	0.140096469999715	0.0407538725078082	0.423027340940506
19_9927721_10977067	ENSG00000161847.9	RAVER1	Brain_Putamen_basal_ganglia	COVID19_HGI_A2_ALL_eur_leave_ukbb_23andme_20210107	19_10466123_C_T	0.399578	1.915e-09	2988	0.00346745355408125	0.000961758860681364	0.726586026828875	0.201463815654184	0.0675209451021784	0.497488124704437
19_9927721_10977067	ENSG00000161847.9	RAVER1	Brain_Cerebellar_Hemisphere	COVID19_HGI_B2_ALL_eur_leave_ukbb_23andme_20210107	19_10427721_T_A	0.642351	2.05e-10	2692	0.000326913516343408	8.6312796725588e-05	0.739751534995621	0.195247078918707	0.0645881597726028	0.810432702520666
19_9927721_10977067	ENSG00000161847.9	RAVER1	Heart_Left_Ventricle	COVID19_HGI_C2_ALL_leave_23andme_20210107	19_10556897_C_T	0.107738	6.05e-06	2754	0.718190644992076	0.188809973103301	0.0663142180539116	0.0174245305395934	0.00926063331111873	0.409125144767452
19_9927721_10977067	ENSG00000161847.9	RAVER1	Artery_Tibial	COVID19_HGI_A2_ALL_leave_23andme_20210107	19_10427721_T_A	0.41275	4.581e-08	2548	0.0371914354188058	0.00753333565699679	0.743338114164106	0.150505909301266	0.0614312054588248	0.423392056182442
19_9927721_10977067	ENSG00000161847.9	RAVER1	Small_Intestine_Terminal_Ileum	COVID19_HGI_C2_ALL_leave_UKBB_23andme_20210107	19_10427721_T_A	0.561569	0.0001974	2636	0.76667775666116	0.21635139483226	0.0122769065873873	0.00346323117213562	0.00123071074705782	0.123850419952974
19_9927721_10977067	ENSG00000161847.9	RAVER1	Adipose_Visceral_Omentum	COVID19_HGI_C2_ALL_leave_UKBB_23andme_20210107	19_10427721_T_A	0.282679	0.0001974	2643	0.769004830881517	0.21412541464328	0.0123368328377882	0.00343402835259751	0.00109889328481701	0.1438663109726
19_9927721_10977067	ENSG00000161847.9	RAVER1	Brain_Anterior_cingulate_cortex_BA24	COVID19_HGI_B2_ALL_eur_leave_23andme_20210107	19_10466123_C_T	0.884315	1.268e-07	2696	0.217392162422204	0.0578040556824411	0.541597651547773	0.143970283441767	0.0392358469058141	0.423771291141054
19_9927721_10977067	ENSG00000161847.9	RAVER1	Pituitary	COVID19_HGI_B2_ALL_leave_23andme_20210107	19_10427721_T_A	0.691856	1.017e-06	2563	0.512139845618782	0.132514710873077	0.264011202712477	0.0682890936055107	0.0230451471901536	0.659194764714116
19_9927721_10977067	ENSG00000161847.9	RAVER1	Testis	COVID19_HGI_B2_ALL_eur_leave_ukbb_23andme_20210107	19_10427721_T_A	0.354815	2.05e-10	2697	0.000276641031100605	0.000141628618265139	0.625993173110993	0.320429119703758	0.0531594375358834	0.852653984675071
19_9927721_10977067	ENSG00000161847.9	RAVER1	Heart_Left_Ventricle	COVID19_HGI_C2_ALL_leave_UKBB_23andme_20210107	19_10427721_T_A	0.909	0.0001974	2643	0.784833489156691	0.198197540786235	0.0125907655874218	0.00317840301942883	0.00119980145022319	0.1156557106075
19_9927721_10977067	ENSG00000161847.9	RAVER1	Brain_Anterior_cingulate_cortex_BA24	COVID19_HGI_B2_ALL_leave_UKBB_23andme_20210107	19_10466123_C_T	0.884315	9.816e-08	2282	0.24318703034924	0.0548264765558081	0.541642547483371	0.122074955504548	0.0382689901070328	0.704785157324736
19_9927721_10977067	ENSG00000161847.9	RAVER1	Brain_Cerebellum	COVID19_HGI_A2_ALL_leave_23andme_20210107	19_10427721_T_A	0.935109	4.581e-08	2548	0.0360856135563937	0.00904657929622446	0.721236263871143	0.180759379850144	0.0528721634260952	0.478412864562247
19_9927721_10977067	ENSG00000161847.9	RAVER1	Vagina	COVID19_HGI_B2_ALL_eur_leave_23andme_20210107	19_10466123_C_T	0.0938263	1.268e-07	2691	0.209808102826589	0.0575101369365354	0.522697475746553	0.143208927542913	0.0667753569474099	0.496539909465156
19_9927721_10977067	ENSG00000161847.9	RAVER1	Thyroid	COVID19_HGI_C2_ALL_eur_leave_ukbb_23andme_20210107	19_10481532_A_G	0.82256	4.517e-05	2890	0.768023237760459	0.20838519954273	0.0174121620067711	0.00472292773295808	0.0014564729570819	0.0784914896733839
19_9927721_10977067	ENSG00000161847.9	RAVER1	Brain_Anterior_cingulate_cortex_BA24	COVID19_HGI_B1_ALL_leave_UKBB_23andme_20210107	19_10688076_A_G	0.409486	0.001526	2309	0.768442301515641	0.175109471609215	0.0426660465145638	0.0097184995436223	0.00406368081695796	0.0331349014392259
19_9927721_10977067	ENSG00000161847.9	RAVER1	Brain_Nucleus_accumbens_basal_ganglia	COVID19_HGI_C2_ALL_leave_23andme_20210107	19_10556897_C_T	0.980091	6.05e-06	2752	0.727677811979858	0.182688047853965	0.0671842206182875	0.0168614286274809	0.00558849092040829	0.416919280815396
19_9927721_10977067	ENSG00000161847.9	RAVER1	Thyroid	COVID19_HGI_C2_ALL_eur_leave_23andme_20210107	19_10556897_C_T	0.925203	1.836e-05	2889	0.7500917324471	0.203458491540356	0.0337955443567495	0.00916337524565608	0.00349085641013828	0.190342672773167
19_9927721_10977067	ENSG00000161847.9	RAVER1	Pituitary	COVID19_HGI_C2_ALL_eur_leave_23andme_20210107	19_10556897_C_T	0.0965591	1.836e-05	2888	0.737676810259757	0.215406646530823	0.0332334894454998	0.00970042235246194	0.00398263141145812	0.334308269070224
19_9927721_10977067	ENSG00000161847.9	RAVER1	Brain_Putamen_basal_ganglia	COVID19_HGI_A2_ALL_eur_leave_23andme_20210107	19_10466123_C_T	0.399578	3.738e-09	2965	0.00983375844934701	0.00270523021890753	0.722532966255	0.198699892098807	0.0662281529779381	0.544233155889233
19_9927721_10977067	ENSG00000161847.9	RAVER1	Liver	COVID19_HGI_B2_ALL_leave_23andme_20210107	19_10427721_T_A	0.951727	1.017e-06	2563	0.491191218558692	0.151118190764206	0.253212058157288	0.0778757429011115	0.0266027896187029	0.556369673573612
19_9927721_10977067	ENSG00000161847.9	RAVER1	Skin_Sun_Exposed_Lower_leg	COVID19_HGI_B1_ALL_leave_23andme_20210107	19_10436022_TC_T	1.80095e-20	0.2964	2609	7.62168942630252e-05	0.910381335971604	5.67409852248926e-06	0.0677531295603057	0.0217836434753049	0.501224102063946
19_9927721_10977067	ENSG00000161847.9	RAVER1	Brain_Amygdala	COVID19_HGI_C2_ALL_leave_23andme_20210107	19_10556897_C_T	0.629596	6.05e-06	2751	0.711708515987425	0.198258015445839	0.0657068989094434	0.0182976995330874	0.00602887012420539	0.417651698006291
19_9927721_10977067	ENSG00000161847.9	RAVER1	Small_Intestine_Terminal_Ileum	COVID19_HGI_C2_ALL_eur_leave_ukbb_23andme_20210107	19_10481532_A_G	0.228585	4.517e-05	2883	0.746286903374525	0.229931275441179	0.0168920493147954	0.00520275973106939	0.0016870121384316	0.153892586140422
19_9927721_10977067	ENSG00000161847.9	RAVER1	Muscle_Skeletal	COVID19_HGI_C2_ALL_eur_leave_23andme_20210107	19_10556897_C_T	0.218598	1.836e-05	2889	0.773007256881898	0.180928564359059	0.0348280082394907	0.00814868790391127	0.00308748261564102	0.329826078511187
19_9927721_10977067	ENSG00000161847.9	RAVER1	Brain_Spinal_cord_cervical_c-1	COVID19_HGI_C2_ALL_leave_UKBB_23andme_20210107	19_10427721_T_A	0.621428	0.0001974	2630	0.675166592108613	0.307904330392002	0.0107852752138353	0.00491731210699659	0.00122649017855273	0.109717104483752
19_9927721_10977067	ENSG00000161847.9	RAVER1	Colon_Sigmoid	COVID19_HGI_C2_ALL_eur_leave_ukbb_23andme_20210107	19_10481532_A_G	0.936206	4.517e-05	2888	0.743923341437739	0.232178053632676	0.0168589108115919	0.00525987670089754	0.00177981741709599	0.0787833654837266
19_9927721_10977067	ENSG00000161847.9	RAVER1	Nerve_Tibial	COVID19_HGI_C2_ALL_eur_leave_23andme_20210107	19_10556897_C_T	0.0677313	1.836e-05	2889	0.767784234635111	0.184544300953667	0.0345926838486436	0.00830991431032152	0.00476886625225729	0.375637257291219
19_9927721_10977067	ENSG00000161847.9	RAVER1	Heart_Atrial_Appendage	COVID19_HGI_A2_ALL_eur_leave_23andme_20210107	19_10466123_C_T	0.74189	3.738e-09	2977	0.0103156421077087	0.00252819521827969	0.757940614099418	0.18571535187458	0.0435001967000147	0.553907765396938
19_9927721_10977067	ENSG00000161847.9	RAVER1	Nerve_Tibial	COVID19_HGI_C2_ALL_eur_leave_ukbb_23andme_20210107	19_10481532_A_G	0.6483	4.517e-05	2890	0.787021598425704	0.189319421295979	0.0178428814401192	0.00429061083360743	0.00152548800459117	0.0845044124188444
19_9927721_10977067	ENSG00000161847.9	RAVER1	Stomach	COVID19_HGI_B2_ALL_eur_leave_ukbb_23andme_20210107	19_10427721_T_A	0.796517	2.05e-10	2697	0.000334219262882259	8.11837520142474e-05	0.756283245670801	0.183645828534548	0.0596555227797543	0.843973464586384
19_9927721_10977067	ENSG00000161847.9	RAVER1	Stomach	COVID19_HGI_B1_ALL_eur_leave_ukbb_23andme_20210107	19_10714433_G_T	0.457061	0.0001103	2697	0.602372887879712	0.14686564899484	0.190517487080937	0.0464366138769025	0.0138073621676096	0.0859588228139882
19_9927721_10977067	ENSG00000161847.9	RAVER1	Skin_Not_Sun_Exposed_Suprapubic	COVID19_HGI_B2_ALL_eur_leave_23andme_20210107	19_10466123_C_T	0.366753	1.268e-07	2697	0.17467401408263	0.104267359801182	0.435173739779924	0.259740124078365	0.0261447622578986	0.469979470784127
19_9927721_10977067	ENSG00000161847.9	RAVER1	Brain_Hippocampus	COVID19_HGI_B1_ALL_leave_23andme_20210107	19_10474237_C_T	0.733558	0.0009212	2608	0.741573977248329	0.184386350619216	0.0551732673662347	0.0137132319560029	0.00515317281021678	0.0330519438468838
19_9927721_10977067	ENSG00000161847.9	RAVER1	Stomach	COVID19_HGI_B2_ALL_leave_UKBB_23andme_20210107	19_10466123_C_T	0.954192	9.816e-08	2283	0.249145481750719	0.0510207337768255	0.554914576241728	0.113605701559235	0.0313135066714926	0.687118241914586
19_9927721_10977067	ENSG00000161847.9	RAVER1	Artery_Tibial	COVID19_HGI_B2_ALL_eur_leave_ukbb_23andme_20210107	19_10427721_T_A	0.41275	2.05e-10	2697	0.000339161955174285	7.40659930148078e-05	0.767467745740393	0.167534581168489	0.0645844451429291	0.803139851599119
19_9927721_10977067	ENSG00000161847.9	RAVER1	Brain_Caudate_basal_ganglia	COVID19_HGI_B1_ALL_leave_23andme_20210107	19_10474237_C_T	0.79001	0.0009212	2608	0.737141419305708	0.188474466566921	0.0548368724356406	0.0140153194501317	0.00553192224159913	0.029667893782412
6_40997035_42005196	ENSG00000161911.7	TREML1	Prostate	COVID19_HGI_B1_ALL_leave_23andme_20210107	6_41503561_G_A	0.0611718	0.0003661	2886	0.694812436384109	0.192872836126488	0.0818645262840949	0.0227170232249636	0.00773317798034445	0.0675613474727011
6_40997035_42005196	ENSG00000161911.7	TREML1	Heart_Atrial_Appendage	COVID19_HGI_B1_ALL_leave_23andme_20210107	6_41503561_G_A	0.0208977	0.0003661	2886	0.686987115009829	0.200324791191281	0.0809425274916437	0.0235946132968345	0.00815095301041237	0.0837643011356983
6_40997035_42005196	ENSG00000161911.7	TREML1	Skin_Sun_Exposed_Lower_leg	COVID19_HGI_B2_ALL_eur_leave_ukbb_23andme_20210107	6_41501834_G_A	0.994293	4.338e-05	2953	0.728513381023743	0.211094523073748	0.0439126143795093	0.0127203893322867	0.00375909219071259	0.172760076917692
6_40997035_42005196	ENSG00000161911.7	TREML1	Minor_Salivary_Gland	COVID19_HGI_C2_ALL_leave_23andme_20210107	6_41502683_A_C	0.201724	1.44e-06	2976	0.585653555344279	0.176650580876681	0.16917928668336	0.0510120144972656	0.017504562598414	0.682723923277951
6_40997035_42005196	ENSG00000161911.7	TREML1	Brain_Frontal_Cortex_BA9	COVID19_HGI_B2_ALL_leave_UKBB_23andme_20210107	6_41497035_C_A	0.962768	9.886e-08	2425	0.124340359213456	0.0278677035609514	0.646053430979487	0.144739313226862	0.056999193019243	0.424385451511336
6_40997035_42005196	ENSG00000161911.7	TREML1	Stomach	COVID19_HGI_A2_ALL_eur_leave_ukbb_23andme_20210107	6_41327913_A_G	0.448062	0.001777	3194	0.729922326198647	0.218268863509059	0.0370698309162139	0.0110813435679404	0.00365763580813953	0.0228529096400264
6_40997035_42005196	ENSG00000161911.7	TREML1	Lung	COVID19_HGI_B2_ALL_leave_UKBB_23andme_20210107	6_41502683_A_C	0.409535	1.675e-07	2437	0.12715537599237	0.0266356631948675	0.660685325963093	0.138348796884064	0.0471748379656049	0.449554383275873
6_40997035_42005196	ENSG00000161911.7	TREML1	Pituitary	COVID19_HGI_B2_ALL_leave_23andme_20210107	6_41502683_A_C	0.771097	3.436e-08	2814	0.0497509337213637	0.0144849676219072	0.67720942916049	0.197107850738117	0.0614468187581226	0.60541521685132
6_40997035_42005196	ENSG00000161911.7	TREML1	Adipose_Subcutaneous	COVID19_HGI_A2_ALL_leave_23andme_20210107	6_41497035_C_A	0.59015	1.522e-05	2657	0.772807098150748	0.177678287436966	0.0380003911255539	0.00873399824565337	0.00278022504107866	0.353412185866711
6_40997035_42005196	ENSG00000161911.7	TREML1	Adrenal_Gland	COVID19_HGI_B1_ALL_leave_23andme_20210107	6_41371939_T_C	0.295366	0.000443	2885	0.688854137845537	0.198664763065466	0.0811481889986843	0.0233951091649189	0.00793780092539418	0.0672369393115939
6_40997035_42005196	ENSG00000161911.7	TREML1	Vagina	COVID19_HGI_B2_ALL_eur_leave_23andme_20210107	6_41501834_G_A	0.724057	4.511e-05	2946	0.732516914591832	0.210153703208801	0.0415134201319282	0.0119059842509724	0.00390997781646681	0.185807464225583
6_40997035_42005196	ENSG00000161911.7	TREML1	Brain_Anterior_cingulate_cortex_BA24	COVID19_HGI_B1_ALL_leave_23andme_20210107	6_41503561_G_A	0.330057	0.0003661	2874	0.710615967772763	0.191786072271191	0.0717225474954613	0.0193504643418222	0.00652494811876337	0.0667305871272608
6_40997035_42005196	ENSG00000161911.7	TREML1	Pituitary	COVID19_HGI_A2_ALL_eur_leave_ukbb_23andme_20210107	6_41327913_A_G	0.487778	0.001777	3181	0.7139148036889	0.234610175521185	0.0360874029424042	0.0118556869768669	0.00353193087064483	0.0227021586358345
6_40997035_42005196	ENSG00000161911.7	TREML1	Testis	COVID19_HGI_B2_ALL_eur_leave_ukbb_23andme_20210107	6_41501834_G_A	0.0148034	4.338e-05	2953	0.605008002566002	0.331596548999805	0.0364680784254972	0.0199807045776282	0.00694666543106816	0.212805863541651
6_40997035_42005196	ENSG00000161911.7	TREML1	Testis	COVID19_HGI_C2_ALL_eur_leave_ukbb_23andme_20210107	6_41328204_A_G	0.622029	0.0009352	3106	0.625074837971761	0.351716001350069	0.0138788932668101	0.00780782861235844	0.00152243879900222	0.0428229825401051
6_40997035_42005196	ENSG00000161911.7	TREML1	Brain_Cerebellum	COVID19_HGI_B1_ALL_leave_UKBB_23andme_20210107	6_41355747_G_C	0.349745	0.000388	2639	0.677387706571919	0.198712321969921	0.0876316709457311	0.0256962612007769	0.0105720393116521	0.0523485145667042
6_40997035_42005196	ENSG00000161911.7	TREML1	Colon_Transverse	COVID19_HGI_B2_ALL_eur_leave_23andme_20210107	6_41501834_G_A	0.328608	4.511e-05	2953	0.743562366446559	0.199135665282832	0.0421680854987839	0.0112893167590194	0.00384456601280564	0.190502179883378
6_40997035_42005196	ENSG00000161911.7	TREML1	Small_Intestine_Terminal_Ileum	COVID19_HGI_C2_ALL_leave_UKBB_23andme_20210107	6_41502683_A_C	0.105722	6.398e-06	2889	0.715635407141305	0.182988044721255	0.0741011577831975	0.0189393373558595	0.00833605299838388	0.515824142867356
6_40997035_42005196	ENSG00000161911.7	TREML1	Pancreas	COVID19_HGI_B1_ALL_leave_23andme_20210107	6_41503561_G_A	0.0385596	0.0003661	2886	0.675798032947266	0.21151597867468	0.0796242020636009	0.02491318914663	0.00814859716782294	0.0828474291829978
6_40997035_42005196	ENSG00000161911.7	TREML1	Brain_Frontal_Cortex_BA9	COVID19_HGI_A2_ALL_leave_UKBB_23andme_20210107	6_41497035_C_A	0.962768	1.435e-05	2646	0.745630976241503	0.183628203708306	0.052837191210169	0.0130074367447986	0.0048961920952234	0.355114729491316
6_40997035_42005196	ENSG00000161911.7	TREML1	Esophagus_Muscularis	COVID19_HGI_B1_ALL_leave_23andme_20210107	6_41371939_T_C	0.372904	0.000443	2886	0.71647517911359	0.171673720185005	0.0844168844151501	0.0202198095243474	0.00721440676190729	0.0749595658451898
6_40997035_42005196	ENSG00000161911.7	TREML1	Esophagus_Mucosa	COVID19_HGI_A2_ALL_eur_leave_ukbb_23andme_20210107	6_41474727_C_T	0.00614946	0.002323	3194	0.751994067781493	0.195588899788222	0.0381907662529415	0.00992887931427607	0.00429738686306739	0.0299644539798805
6_40997035_42005196	ENSG00000161911.7	TREML1	Brain_Hypothalamus	COVID19_HGI_C2_ALL_leave_23andme_20210107	6_41502683_A_C	0.83726	1.44e-06	2969	0.591625744792966	0.171752721962013	0.170883257439108	0.0495923521195707	0.0161459236863424	0.670619492848595
6_40997035_42005196	ENSG00000161911.7	TREML1	Brain_Nucleus_accumbens_basal_ganglia	COVID19_HGI_A2_ALL_leave_23andme_20210107	6_41497035_C_A	0.119781	1.522e-05	2657	0.765332015183964	0.183948870819399	0.0376328271149315	0.00904106973452429	0.00404521714718069	0.487256552278302
6_40997035_42005196	ENSG00000161911.7	TREML1	Skin_Sun_Exposed_Lower_leg	COVID19_HGI_B1_ALL_leave_23andme_20210107	6_41371939_T_C	0.0396064	0.000443	2886	0.690182859347108	0.196611495716999	0.0813190580236214	0.0231565244955508	0.00873006241672062	0.0914005587707934
6_40997035_42005196	ENSG00000161911.7	TREML1	Brain_Cerebellar_Hemisphere	COVID19_HGI_B1_ALL_leave_UKBB_23andme_20210107	6_41355747_G_C	0.863123	0.000388	2639	0.638528593384181	0.236544858443486	0.0826045808655995	0.0305893855045109	0.0117325818022231	0.0440222478133214
6_40997035_42005196	ENSG00000161911.7	TREML1	Adipose_Visceral_Omentum	COVID19_HGI_A2_ALL_leave_UKBB_23andme_20210107	6_41497035_C_A	0.876183	1.435e-05	2658	0.747033764940476	0.183067245663843	0.0529833018172621	0.0129800921487984	0.00393559542962072	0.330671962544789
6_40997035_42005196	ENSG00000161911.7	TREML1	Brain_Hypothalamus	COVID19_HGI_B2_ALL_leave_23andme_20210107	6_41502683_A_C	0.83726	3.436e-08	2809	0.0502518640227494	0.0137999815318285	0.684025669225056	0.187780464068068	0.0641420211522974	0.60370966261909
6_40997035_42005196	ENSG00000161911.7	TREML1	Brain_Amygdala	COVID19_HGI_B2_ALL_eur_leave_ukbb_23andme_20210107	6_41501834_G_A	0.883963	4.338e-05	2928	0.725588748971244	0.213631442471919	0.0436194432837728	0.0128383310550787	0.00432203421798623	0.18758450238911
6_40997035_42005196	ENSG00000161911.7	TREML1	Stomach	COVID19_HGI_B1_ALL_eur_leave_23andme_20210107	6_41513934_G_C	0.00411836	0.003388	2990	0.720569530438094	0.202128595658528	0.0560562201469451	0.0157189309146307	0.00552672284180217	0.0413118262742303
6_40997035_42005196	ENSG00000161911.7	TREML1	Colon_Sigmoid	COVID19_HGI_C2_ALL_leave_23andme_20210107	6_41502683_A_C	0.265981	1.44e-06	2980	0.58299598074348	0.180236189699486	0.168419972947858	0.0520515999142203	0.0162962566949556	0.696797476909463
6_40997035_42005196	ENSG00000161911.7	TREML1	Esophagus_Mucosa	COVID19_HGI_A2_ALL_eur_leave_23andme_20210107	6_41327913_A_G	0.111806	0.005454	3188	0.772203941579251	0.200474899547001	0.0201387922277193	0.00522635497129324	0.00195601167473529	0.013745793739903
6_40997035_42005196	ENSG00000161911.7	TREML1	Brain_Anterior_cingulate_cortex_BA24	COVID19_HGI_A2_ALL_leave_23andme_20210107	6_41497035_C_A	0.516922	1.522e-05	2652	0.761141529617344	0.188686384018029	0.0374024693814154	0.00926854154253647	0.00350107544067531	0.40208148047843
6_40997035_42005196	ENSG00000161911.7	TREML1	Small_Intestine_Terminal_Ileum	COVID19_HGI_C2_ALL_eur_leave_ukbb_23andme_20210107	6_41328204_A_G	0.0808744	0.0009352	3102	0.765048783948603	0.211650842680753	0.0169708219339676	0.00469334382329474	0.00163620761338246	0.0571348707151501
6_40997035_42005196	ENSG00000161911.7	TREML1	Skin_Not_Sun_Exposed_Suprapubic	COVID19_HGI_C2_ALL_eur_leave_ukbb_23andme_20210107	6_41328204_A_G	0.355937	0.0009352	3106	0.766856421654184	0.209935929168019	0.0170269506634455	0.00465980632303594	0.00152089219131536	0.0542186008190327
6_40997035_42005196	ENSG00000161911.7	TREML1	Pituitary	COVID19_HGI_B2_ALL_leave_UKBB_23andme_20210107	6_41497035_C_A	0.894993	9.886e-08	2434	0.121974890494797	0.0307906558460675	0.63376646504075	0.159930907526226	0.0535370810921602	0.423128160530709
6_40997035_42005196	ENSG00000161911.7	TREML1	Brain_Cerebellum	COVID19_HGI_B2_ALL_eur_leave_23andme_20210107	6_41501834_G_A	0.470374	4.511e-05	2952	0.710875905402797	0.2317564737718	0.0403076130420949	0.0131369784892361	0.00392302929407287	0.181617401483104
6_40997035_42005196	ENSG00000161911.7	TREML1	Lung	COVID19_HGI_C2_ALL_eur_leave_ukbb_23andme_20210107	6_41328204_A_G	0.318146	0.0009352	3106	0.769277239576376	0.207453199546746	0.0170807014649807	0.00460461751101244	0.00158424190088522	0.0538144481694805
6_40997035_42005196	ENSG00000161911.7	TREML1	Colon_Transverse	COVID19_HGI_B1_ALL_eur_leave_ukbb_23andme_20210107	6_41539892_A_G	0.154227	0.0007843	2991	0.699636477307778	0.190430155855288	0.0804846569129076	0.0218991208848361	0.00754958903919086	0.0359173683237946
6_40997035_42005196	ENSG00000161911.7	TREML1	Thyroid	COVID19_HGI_A2_ALL_eur_leave_23andme_20210107	6_41147412_C_T	0.400579	0.0021	3188	0.737080515139685	0.235814989052995	0.0192227863006512	0.00614823392682403	0.00173347557984527	0.0119444751318318
6_40997035_42005196	ENSG00000161911.7	TREML1	Brain_Cerebellum	COVID19_HGI_B1_ALL_leave_23andme_20210107	6_41371939_T_C	0.349745	0.000443	2886	0.672368808492675	0.214819038745075	0.0792201623245342	0.0253022227141633	0.00828976772355205	0.0626314801682963
6_40997035_42005196	ENSG00000161911.7	TREML1	Stomach	COVID19_HGI_C2_ALL_leave_23andme_20210107	6_41502683_A_C	0.600147	1.44e-06	2981	0.598299004259378	0.166094364388315	0.172842766050478	0.0479682515949538	0.0147956137068757	0.668997669184948
6_40997035_42005196	ENSG00000161911.7	TREML1	Colon_Sigmoid	COVID19_HGI_C2_ALL_eur_leave_23andme_20210107	6_41847534_T_C	0.264155	0.0007266	3104	0.739709693689595	0.237681682176633	0.0159731739606772	0.00513095610373226	0.00150449406936226	0.0175973487328144
6_40997035_42005196	ENSG00000161911.7	TREML1	Brain_Nucleus_accumbens_basal_ganglia	COVID19_HGI_C2_ALL_eur_leave_ukbb_23andme_20210107	6_41328204_A_G	0.0899498	0.0009352	3102	0.760856743946561	0.215763955992011	0.0168716132708011	0.00478273158308008	0.00172495520754651	0.0582026041918272
6_40997035_42005196	ENSG00000161911.7	TREML1	Brain_Substantia_nigra	COVID19_HGI_B1_ALL_eur_leave_ukbb_23andme_20210107	6_41539892_A_G	0.163079	0.0007843	2946	0.692652721429625	0.206166529822188	0.0722820235958352	0.0215071907551535	0.00739153439719839	0.0356490162134788
6_40997035_42005196	ENSG00000161911.7	TREML1	Colon_Transverse	COVID19_HGI_B2_ALL_eur_leave_ukbb_23andme_20210107	6_41501834_G_A	0.328608	4.338e-05	2953	0.740777800120618	0.198389922231728	0.0446518769935096	0.0119541266934212	0.00422627396072324	0.191391435097336
6_40997035_42005196	ENSG00000161911.7	TREML1	Heart_Atrial_Appendage	COVID19_HGI_A2_ALL_leave_23andme_20210107	6_41497035_C_A	0.207036	1.522e-05	2657	0.74630844180163	0.202386032618085	0.0366974019216793	0.00994704409529801	0.0046610795633072	0.342960518262693
6_40997035_42005196	ENSG00000161911.7	TREML1	Minor_Salivary_Gland	COVID19_HGI_A2_ALL_eur_leave_23andme_20210107	6_41147412_C_T	0.681532	0.0021	3175	0.73592256173447	0.236879615996793	0.0191178557441147	0.00615174957854725	0.00192821694607554	0.0115234348489496
6_40997035_42005196	ENSG00000161911.7	TREML1	Brain_Amygdala	COVID19_HGI_A2_ALL_leave_UKBB_23andme_20210107	6_41497035_C_A	0.269327	1.435e-05	2644	0.733339965588958	0.195760027088535	0.0518788713927226	0.0138435279661362	0.00517760796364842	0.414011877147164
6_40997035_42005196	ENSG00000161911.7	TREML1	Skin_Not_Sun_Exposed_Suprapubic	COVID19_HGI_C2_ALL_eur_leave_23andme_20210107	6_41852041_G_A	0.37187	0.0006702	3105	0.767437139626604	0.21001419782799	0.0165742306750574	0.00453420651377808	0.00144022535657032	0.0151139079339612
6_40997035_42005196	ENSG00000161911.7	TREML1	Pancreas	COVID19_HGI_C2_ALL_eur_leave_23andme_20210107	6_41502683_A_C	0.0124886	0.003103	3105	0.731595850552828	0.245653437387156	0.0158001714562277	0.00530369547822938	0.00164684512555973	0.0186822283048549
6_40997035_42005196	ENSG00000161911.7	TREML1	Ovary	COVID19_HGI_A2_ALL_eur_leave_ukbb_23andme_20210107	6_41327913_A_G	0.444089	0.001777	3185	0.707519530706034	0.24084169077068	0.0358522120957867	0.012200610542269	0.00358595588523044	0.0227349083189227
6_40997035_42005196	ENSG00000161911.7	TREML1	Artery_Tibial	COVID19_HGI_B1_ALL_leave_23andme_20210107	6_41503561_G_A	0.111032	0.0003661	2886	0.70495296635022	0.182706940873237	0.0830593087008656	0.0215192238248164	0.00776156025086111	0.0691613751831522
6_40997035_42005196	ENSG00000161911.7	TREML1	Thyroid	COVID19_HGI_C2_ALL_leave_UKBB_23andme_20210107	6_41502683_A_C	0.385687	6.398e-06	2892	0.698250550482973	0.202362486648214	0.0723127135060246	0.0209510826833371	0.00612316667945161	0.489843422819783
6_40997035_42005196	ENSG00000161911.7	TREML1	Brain_Nucleus_accumbens_basal_ganglia	COVID19_HGI_A2_ALL_eur_leave_23andme_20210107	6_41327913_A_G	0.0899498	0.005454	3183	0.753073640376206	0.219644896644306	0.0196012496258818	0.0057150247807285	0.00196518857287781	0.0135458054000293
6_40997035_42005196	ENSG00000161911.7	TREML1	Artery_Coronary	COVID19_HGI_B1_ALL_leave_UKBB_23andme_20210107	6_41355747_G_C	0.0447889	0.000388	2638	0.699123225760603	0.178931621839013	0.0904270726593922	0.023135266507666	0.00838281323332553	0.0782505690726773
6_40997035_42005196	ENSG00000161911.7	TREML1	Esophagus_Muscularis	COVID19_HGI_A2_ALL_leave_UKBB_23andme_20210107	6_41497035_C_A	0.0231129	1.435e-05	2658	0.759820429269095	0.164670711971905	0.0538901948215069	0.0116693059077159	0.00994935802977769	0.708863025291835
6_40997035_42005196	ENSG00000161911.7	TREML1	Esophagus_Muscularis	COVID19_HGI_A2_ALL_eur_leave_23andme_20210107	6_41147412_C_T	0.488477	0.0021	3188	0.767839784118702	0.204978508868237	0.0200249766207085	0.00534395066302498	0.00181277972932771	0.0118858176218868
6_40997035_42005196	ENSG00000161911.7	TREML1	Brain_Caudate_basal_ganglia	COVID19_HGI_C2_ALL_leave_23andme_20210107	6_41502683_A_C	0.588012	1.44e-06	2977	0.577190247570908	0.186030550352072	0.16672345321947	0.0537192487589119	0.0163365000986377	0.650525453565145
6_40997035_42005196	ENSG00000161911.7	TREML1	Brain_Anterior_cingulate_cortex_BA24	COVID19_HGI_A2_ALL_eur_leave_23andme_20210107	6_41147412_C_T	0.749316	0.0021	3173	0.748926793367159	0.22400293551457	0.019404715013728	0.0058020590817863	0.00186349702275654	0.01176783471021
6_40997035_42005196	ENSG00000161911.7	TREML1	Small_Intestine_Terminal_Ileum	COVID19_HGI_A2_ALL_eur_leave_23andme_20210107	6_41327913_A_G	0.0808744	0.005454	3183	0.75716957195421	0.215589355308366	0.0197195295474981	0.00561284501036817	0.00190869817955713	0.0129855603159456
6_40997035_42005196	ENSG00000161911.7	TREML1	Vagina	COVID19_HGI_C2_ALL_eur_leave_23andme_20210107	6_41497035_C_A	0.3399	0.0006395	3098	0.751136443781895	0.226303886810294	0.0162032144609632	0.00488026059487175	0.00147619435197523	0.0216386754631488
6_40997035_42005196	ENSG00000161911.7	TREML1	Prostate	COVID19_HGI_B2_ALL_leave_UKBB_23andme_20210107	6_41502683_A_C	0.129747	1.675e-07	2437	0.122632160140678	0.0285357527850549	0.637183194684299	0.148205184206751	0.0634437081832173	0.428742343569647
6_40997035_42005196	ENSG00000161911.7	TREML1	Liver	COVID19_HGI_C2_ALL_eur_leave_23andme_20210107	6_41777680_A_G	0.101834	0.0006793	3103	0.744084014616816	0.233263415416671	0.0160650327425224	0.00503468543944018	0.00155285178454964	0.0240230582130302
6_40997035_42005196	ENSG00000161911.7	TREML1	Spleen	COVID19_HGI_A2_ALL_leave_UKBB_23andme_20210107	6_41497035_C_A	0.461663	1.435e-05	2658	0.744737020103196	0.184311053387451	0.0528204053986236	0.0130671803531123	0.00506434075761753	0.358300984471173
6_40997035_42005196	ENSG00000161911.7	TREML1	Minor_Salivary_Gland	COVID19_HGI_C2_ALL_eur_leave_23andme_20210107	6_41497035_C_A	0.260071	0.0006395	3095	0.744006711175794	0.23357252059736	0.0158510134665884	0.00497465190379042	0.00159510285646673	0.0209776772827947
6_40997035_42005196	ENSG00000161911.7	TREML1	Testis	COVID19_HGI_C2_ALL_leave_23andme_20210107	6_41502683_A_C	0.0316021	1.44e-06	2981	0.487454090180645	0.268041579681015	0.140820747936455	0.0774083313903212	0.0262752508115642	0.688386519339166
6_40997035_42005196	ENSG00000161911.7	TREML1	Minor_Salivary_Gland	COVID19_HGI_C2_ALL_eur_leave_ukbb_23andme_20210107	6_41328204_A_G	0.907773	0.0009352	3096	0.743515741981785	0.233470004968938	0.0163113588732685	0.00512031709789261	0.00158257707811548	0.0490029078842011
6_40997035_42005196	ENSG00000161911.7	TREML1	Spleen	COVID19_HGI_C2_ALL_eur_leave_23andme_20210107	6_41498672_G_A	0.0431599	0.001018	3104	0.756054444669505	0.221233137989643	0.0163221621618019	0.00477449948215443	0.00161575569689558	0.0201462415383254
6_40997035_42005196	ENSG00000161911.7	TREML1	Brain_Hippocampus	COVID19_HGI_A2_ALL_eur_leave_23andme_20210107	6_41327913_A_G	0.100249	0.005454	3180	0.735475321644496	0.237233223124485	0.0191314155063852	0.00616899420707438	0.00199104551755957	0.0123262747061391
6_40997035_42005196	ENSG00000161911.7	TREML1	Artery_Aorta	COVID19_HGI_C2_ALL_leave_23andme_20210107	6_41502683_A_C	0.0541449	1.44e-06	2981	0.596551453454483	0.161773009390053	0.172337915611515	0.0467120241617285	0.0226255973822203	0.776022251888165
6_40997035_42005196	ENSG00000161911.7	TREML1	Liver	COVID19_HGI_B2_ALL_eur_leave_23andme_20210107	6_41501834_G_A	0.851404	4.511e-05	2951	0.726245916547016	0.216328053700268	0.0411787471607847	0.012261995180282	0.00398528741164919	0.173970375976846
6_40997035_42005196	ENSG00000161911.7	TREML1	Brain_Frontal_Cortex_BA9	COVID19_HGI_B2_ALL_leave_23andme_20210107	6_41502683_A_C	0.563377	3.436e-08	2803	0.0507370046251037	0.0132307093993978	0.690629583109446	0.180030385882887	0.0653723169831658	0.603802438402626
6_40997035_42005196	ENSG00000161911.7	TREML1	Artery_Coronary	COVID19_HGI_B2_ALL_eur_leave_ukbb_23andme_20210107	6_41501834_G_A	0.274704	4.338e-05	2950	0.729707322256135	0.209484302754906	0.0439739043376914	0.0126198092570046	0.00421466139426288	0.199731483087911
6_40997035_42005196	ENSG00000161911.7	TREML1	Brain_Amygdala	COVID19_HGI_A2_ALL_eur_leave_ukbb_23andme_20210107	6_41327913_A_G	0.275188	0.001777	3161	0.719890602266823	0.228696419197258	0.0362693725226946	0.0115185083992716	0.00362509761395326	0.0234780354375701
6_40997035_42005196	ENSG00000161911.7	TREML1	Brain_Cortex	COVID19_HGI_B2_ALL_leave_23andme_20210107	6_41502683_A_C	0.768237	3.436e-08	2818	0.050154728426746	0.0139113095096267	0.682706949937819	0.189297033241755	0.0639299788840536	0.592742585331661
6_40997035_42005196	ENSG00000161911.7	TREML1	Heart_Left_Ventricle	COVID19_HGI_A2_ALL_eur_leave_ukbb_23andme_20210107	6_41327913_A_G	0.23325	0.001777	3194	0.733322094082633	0.214881542676707	0.0372424915077457	0.0109093282045787	0.00364454352833606	0.0243095112687758
6_40997035_42005196	ENSG00000161911.7	TREML1	Uterus	COVID19_HGI_A2_ALL_leave_UKBB_23andme_20210107	6_41497035_C_A	0.603585	1.435e-05	2658	0.738252163508584	0.190993128336525	0.0523604675346083	0.0135413173284417	0.00485292329184124	0.367430529174542
6_40997035_42005196	ENSG00000161911.7	TREML1	Ovary	COVID19_HGI_A2_ALL_leave_UKBB_23andme_20210107	6_41497035_C_A	0.0226033	1.435e-05	2658	0.720133067186453	0.206755971187381	0.0510753722763398	0.0146567696271887	0.00737881972263732	0.596755555268455
6_40997035_42005196	ENSG00000161911.7	TREML1	Brain_Caudate_basal_ganglia	COVID19_HGI_A2_ALL_leave_UKBB_23andme_20210107	6_41497035_C_A	0.321889	1.435e-05	2658	0.719382720317519	0.209647022208365	0.0510221539929232	0.014864111986067	0.00508399149512569	0.391559786815452
6_40997035_42005196	ENSG00000161911.7	TREML1	Minor_Salivary_Gland	COVID19_HGI_A2_ALL_leave_UKBB_23andme_20210107	6_41497035_C_A	0.260071	1.435e-05	2656	0.73404250186955	0.195002705652241	0.052046878483619	0.0138214727828245	0.00508644121176562	0.420866264664159
6_40997035_42005196	ENSG00000161911.7	TREML1	Pancreas	COVID19_HGI_B1_ALL_eur_leave_ukbb_23andme_20210107	6_41968180_G_A	0.00129152	0.00233	2991	0.67107574146334	0.21803645252295	0.0771990920514738	0.0250738238405525	0.00861489012168367	0.0645355139267724
6_40997035_42005196	ENSG00000161911.7	TREML1	Nerve_Tibial	COVID19_HGI_C2_ALL_eur_leave_ukbb_23andme_20210107	6_41239644_C_T	2.30047e-07	0.3455	3106	0.0995441518776688	0.876357867171654	0.00221023559951347	0.0194558418313032	0.00243190351985994	0.116761134912548
6_40997035_42005196	ENSG00000161911.7	TREML1	Prostate	COVID19_HGI_B2_ALL_eur_leave_23andme_20210107	6_41501834_G_A	0.20865	4.511e-05	2953	0.73314314413331	0.20908674190646	0.0415772021012882	0.0118531560067544	0.00433975585218669	0.183201378077849
6_40997035_42005196	ENSG00000161911.7	TREML1	Liver	COVID19_HGI_C2_ALL_leave_23andme_20210107	6_41502683_A_C	0.90276	1.44e-06	2980	0.587270395899182	0.176836736452922	0.16965470612251	0.0510706436588553	0.0151675178665311	0.659090213130625
6_40997035_42005196	ENSG00000161911.7	TREML1	Brain_Cerebellum	COVID19_HGI_A2_ALL_eur_leave_23andme_20210107	6_41147412_C_T	0.587181	0.0021	3186	0.72084004215029	0.251965827085679	0.0187782601964104	0.00656198772549093	0.00185388284212932	0.0112759565319075
6_40997035_42005196	ENSG00000161911.7	TREML1	Brain_Cortex	COVID19_HGI_B1_ALL_leave_UKBB_23andme_20210107	6_41355747_G_C	0.964906	0.000388	2639	0.697448241573713	0.180725442038756	0.0902268438212014	0.0233716952927956	0.00822777727353485	0.068488876775146
6_40997035_42005196	ENSG00000161911.7	TREML1	Brain_Spinal_cord_cervical_c-1	COVID19_HGI_A2_ALL_leave_23andme_20210107	6_41497035_C_A	0.500225	1.522e-05	2651	0.735470145832441	0.214409625341933	0.0361394765652365	0.0105321954449348	0.00344855681545409	0.39298526001975
6_40997035_42005196	ENSG00000161911.7	TREML1	Thyroid	COVID19_HGI_B1_ALL_eur_leave_23andme_20210107	6_41608938_G_A	4.43337e-05	0.6911	2990	0.703720327488307	0.219011544424208	0.0547454477787607	0.0170323649232362	0.00549031538548831	0.0160795706913881
6_40997035_42005196	ENSG00000161911.7	TREML1	Whole_Blood	COVID19_HGI_B2_ALL_leave_23andme_20210107	6_41502683_A_C	0.934098	3.436e-08	2818	0.0508599529252832	0.0138466615537655	0.692306476872173	0.188426413736649	0.0545604949121289	0.597037187391066
6_40997035_42005196	ENSG00000161911.7	TREML1	Nerve_Tibial	COVID19_HGI_B2_ALL_eur_leave_23andme_20210107	6_41239644_C_T	2.30047e-07	0.08872	2953	0.097047474935884	0.846767025058944	0.00550364892738499	0.048018250207444	0.00266360087034302	0.281895482008069
6_40997035_42005196	ENSG00000161911.7	TREML1	Testis	COVID19_HGI_B1_ALL_leave_UKBB_23andme_20210107	6_41044986_A_T	0.000284552	0.002766	2639	0.551188834660943	0.277000761658173	0.0713056911416513	0.0357700455657391	0.0647346669734932	0.0373088429468449
6_40997035_42005196	ENSG00000161911.7	TREML1	Prostate	COVID19_HGI_B2_ALL_eur_leave_ukbb_23andme_20210107	6_41501834_G_A	0.20865	4.338e-05	2953	0.730538436462607	0.208343899468604	0.0440346786831999	0.0125538198696542	0.00452916551593513	0.193906536791636
6_40997035_42005196	ENSG00000161911.7	TREML1	Skin_Not_Sun_Exposed_Suprapubic	COVID19_HGI_B2_ALL_leave_UKBB_23andme_20210107	6_41502683_A_C	0.633652	1.675e-07	2437	0.12736440609974	0.0265563706644476	0.661771423373805	0.137937606275407	0.0463701935866006	0.42099169069271
6_40997035_42005196	ENSG00000161911.7	TREML1	Esophagus_Mucosa	COVID19_HGI_C2_ALL_leave_23andme_20210107	6_41502683_A_C	0.327303	1.44e-06	2981	0.615452430372228	0.14796385188936	0.177798224099849	0.042729262169484	0.0160562314690791	0.681740964865791
6_40997035_42005196	ENSG00000161911.7	TREML1	Colon_Transverse	COVID19_HGI_B1_ALL_eur_leave_23andme_20210107	6_41513934_G_C	0.282603	0.003388	2990	0.725686490712509	0.19745383072626	0.0564542906169126	0.015355737805472	0.00504965013884591	0.0109254436131494
6_40997035_42005196	ENSG00000161911.7	TREML1	Breast_Mammary_Tissue	COVID19_HGI_A2_ALL_eur_leave_23andme_20210107	6_41300247_C_T	2.23351e-05	0.08347	3188	0.701363509000223	0.271355558054334	0.01829130003529	0.00707493755732662	0.00191469535282586	0.0709057812151442
6_40997035_42005196	ENSG00000161911.7	TREML1	Brain_Cerebellum	COVID19_HGI_A2_ALL_leave_23andme_20210107	6_41497035_C_A	0.975929	1.522e-05	2657	0.731769666982539	0.218227102209477	0.0359825027819925	0.0107273472383267	0.00329338078766482	0.364881087342745
6_40997035_42005196	ENSG00000161911.7	TREML1	Skin_Not_Sun_Exposed_Suprapubic	COVID19_HGI_C2_ALL_leave_UKBB_23andme_20210107	6_41502683_A_C	0.633652	6.398e-06	2892	0.71835974332545	0.182171532627262	0.0743952758467913	0.0188599626151234	0.00621348558537316	0.458064510629721
6_40997035_42005196	ENSG00000161911.7	TREML1	Brain_Hypothalamus	COVID19_HGI_C2_ALL_eur_leave_ukbb_23andme_20210107	6_41328204_A_G	0.66973	0.0009352	3090	0.750131362216849	0.22667657673352	0.0165733021527679	0.00500654980943875	0.00161220908742466	0.0500758147535457
6_40997035_42005196	ENSG00000161911.7	TREML1	Thyroid	COVID19_HGI_A2_ALL_leave_23andme_20210107	6_41497035_C_A	0.918034	1.522e-05	2657	0.750874398307143	0.199607849539189	0.0369219186652327	0.0098123131219528	0.00278352036648224	0.312677220499471
6_40997035_42005196	ENSG00000161911.7	TREML1	Brain_Putamen_basal_ganglia	COVID19_HGI_A2_ALL_eur_leave_23andme_20210107	6_41147412_C_T	0.0354401	0.0021	3181	0.73410573154654	0.238669436074519	0.0191028462320647	0.00620872553663786	0.00191326061023791	0.0149451197080211
6_40997035_42005196	ENSG00000161911.7	TREML1	Brain_Substantia_nigra	COVID19_HGI_A2_ALL_leave_UKBB_23andme_20210107	6_41497035_C_A	0.760846	1.435e-05	2636	0.733061530961769	0.196453834279921	0.0518267617210296	0.0138843280220115	0.00477354501526896	0.377493479209887
6_40997035_42005196	ENSG00000161911.7	TREML1	Brain_Spinal_cord_cervical_c-1	COVID19_HGI_B2_ALL_eur_leave_23andme_20210107	6_41501834_G_A	0.874937	4.511e-05	2932	0.71405311906769	0.22834777597985	0.040418840359146	0.0129213232839265	0.00425894130938817	0.1654378438458
6_40997035_42005196	ENSG00000161911.7	TREML1	Vagina	COVID19_HGI_B2_ALL_leave_23andme_20210107	6_41502683_A_C	0.739539	3.436e-08	2815	0.050275763547612	0.0137779030811872	0.684353762292261	0.187480723770737	0.0641118473082035	0.601929212385589
6_40997035_42005196	ENSG00000161911.7	TREML1	Adipose_Subcutaneous	COVID19_HGI_B1_ALL_leave_UKBB_23andme_20210107	6_41355747_G_C	0.461766	0.000388	2639	0.71491824548797	0.16399148810603	0.0924868872491852	0.021207704605812	0.00739567455100277	0.0746140315870654
6_40997035_42005196	ENSG00000161911.7	TREML1	Testis	COVID19_HGI_B1_ALL_eur_leave_ukbb_23andme_20210107	6_41038116_A_C	0.000122592	0.01401	2991	0.564488175934442	0.310193788836623	0.0649374906041244	0.0356592967826353	0.0247212478421758	0.0509695202335444
6_40997035_42005196	ENSG00000161911.7	TREML1	Heart_Atrial_Appendage	COVID19_HGI_B1_ALL_eur_leave_23andme_20210107	6_41495893_C_T	0.0527519	0.01091	2990	0.70900749214193	0.213828553565909	0.0551567591834998	0.0166292700388899	0.00537792506977139	0.00955331021161375
6_40997035_42005196	ENSG00000161911.7	TREML1	Nerve_Tibial	COVID19_HGI_B2_ALL_eur_leave_ukbb_23andme_20210107	6_41239644_C_T	2.30047e-07	0.2269	2953	0.0966560568766029	0.843351790341804	0.00582613890646965	0.0508313966591081	0.0033346172160152	0.127073584655531
6_40997035_42005196	ENSG00000161911.7	TREML1	Breast_Mammary_Tissue	COVID19_HGI_C2_ALL_eur_leave_23andme_20210107	6_41498672_G_A	0.0312085	0.001018	3105	0.708779418477174	0.268551003860687	0.0153074082201565	0.00579829393195924	0.00156387551002294	0.0254771642518992
6_40997035_42005196	ENSG00000161911.7	TREML1	Nerve_Tibial	COVID19_HGI_A2_ALL_leave_UKBB_23andme_20210107	6_41239644_C_T	2.30047e-07	0.3955	2658	0.0954631247643531	0.836369143088287	0.00677071343918662	0.0593173256921241	0.00207969301604902	0.208278423063484
6_40997035_42005196	ENSG00000161911.7	TREML1	Artery_Tibial	COVID19_HGI_A2_ALL_leave_23andme_20210107	6_41497035_C_A	0.194399	1.522e-05	2657	0.767003488281338	0.182513438409288	0.0377150166181181	0.00897073469487924	0.00379732199637681	0.413102604214067
6_40997035_42005196	ENSG00000161911.7	TREML1	Brain_Anterior_cingulate_cortex_BA24	COVID19_HGI_B2_ALL_eur_leave_23andme_20210107	6_41501834_G_A	0.326449	4.511e-05	2941	0.73870795804527	0.203879663049284	0.0418188550519232	0.0115377368581713	0.00405578699535178	0.187092312994321
6_40997035_42005196	ENSG00000161911.7	TREML1	Small_Intestine_Terminal_Ileum	COVID19_HGI_C2_ALL_leave_23andme_20210107	6_41502683_A_C	0.105722	1.44e-06	2977	0.601072200178138	0.158791978161718	0.173627419774161	0.0458484410238164	0.0206599608621672	0.686633039473526
6_40997035_42005196	ENSG00000161911.7	TREML1	Testis	COVID19_HGI_B2_ALL_leave_UKBB_23andme_20210107	6_41497035_C_A	0.0315943	9.886e-08	2437	0.095992310996369	0.0474540597033982	0.498765473230106	0.246454733160803	0.111333422909325	0.513028667282268
6_40997035_42005196	ENSG00000161911.7	TREML1	Uterus	COVID19_HGI_A2_ALL_eur_leave_23andme_20210107	6_41147412_C_T	0.538303	0.0021	3175	0.74296544992345	0.229879839936745	0.0193158568189225	0.00597462643527437	0.00186422688560802	0.0119128575337386
6_40997035_42005196	ENSG00000161911.7	TREML1	Pancreas	COVID19_HGI_C2_ALL_leave_23andme_20210107	6_41502683_A_C	0.0124886	1.44e-06	2981	0.564716962389538	0.182593821767463	0.163141240617402	0.0527127448179225	0.0368352304076749	0.813853379448295
6_40997035_42005196	ENSG00000161911.7	TREML1	Esophagus_Gastroesophageal_Junction	COVID19_HGI_B1_ALL_leave_23andme_20210107	6_41371939_T_C	0.659197	0.000443	2886	0.707358040279724	0.180406007979599	0.0833426804823808	0.0212482387264196	0.00764503253187717	0.0687894308067715
6_40997035_42005196	ENSG00000161911.7	TREML1	Brain_Cerebellar_Hemisphere	COVID19_HGI_B1_ALL_eur_leave_23andme_20210107	6_41513934_G_C	0.395136	0.003388	2985	0.6560030128362	0.266168941479736	0.0509127064982741	0.020651234308011	0.00626410487777875	0.00742303005230896
6_40997035_42005196	ENSG00000161911.7	TREML1	Brain_Substantia_nigra	COVID19_HGI_B1_ALL_leave_UKBB_23andme_20210107	6_41497035_C_A	0.760846	0.0003861	2608	0.703814306208637	0.185757003320237	0.0810811655491905	0.0213917148207269	0.00795581010120858	0.0404184286222994
6_40997035_42005196	ENSG00000161911.7	TREML1	Brain_Substantia_nigra	COVID19_HGI_B1_ALL_eur_leave_23andme_20210107	6_41513934_G_C	0.172254	0.003388	2945	0.715129253786364	0.212790381868203	0.0515723357980554	0.0153404457734121	0.00516758277396514	0.011882073200429
6_40997035_42005196	ENSG00000161911.7	TREML1	Colon_Sigmoid	COVID19_HGI_C2_ALL_eur_leave_ukbb_23andme_20210107	6_41328204_A_G	0.745213	0.0009352	3105	0.739183219932069	0.237575756039327	0.016409118280538	0.00527238146398108	0.00155952428408504	0.0492237132733778
6_40997035_42005196	ENSG00000161911.7	TREML1	Pancreas	COVID19_HGI_B2_ALL_leave_23andme_20210107	6_41502683_A_C	0.0124886	3.436e-08	2818	0.0452587690060926	0.0139302302893365	0.616063073518958	0.189483248492097	0.135264678693515	0.747865757831743
6_40997035_42005196	ENSG00000161911.7	TREML1	Heart_Left_Ventricle	COVID19_HGI_A2_ALL_leave_UKBB_23andme_20210107	6_41497035_C_A	0.359299	1.435e-05	2658	0.748944826464337	0.180551810214335	0.0531188436819837	0.0128010372314046	0.00458348240793947	0.378044455719673
6_40997035_42005196	ENSG00000161911.7	TREML1	Esophagus_Mucosa	COVID19_HGI_C2_ALL_leave_UKBB_23andme_20210107	6_41502683_A_C	0.327303	6.398e-06	2892	0.729860352585955	0.169746611748134	0.0755863100135734	0.0175721831829744	0.00723454246936377	0.456814610379564
6_40997035_42005196	ENSG00000161911.7	TREML1	Stomach	COVID19_HGI_A2_ALL_leave_UKBB_23andme_20210107	6_41497035_C_A	0.725404	1.435e-05	2658	0.74559010097237	0.184058214749986	0.052880910081661	0.0130498912535672	0.00442088294241572	0.330183379309988
6_40997035_42005196	ENSG00000161911.7	TREML1	Brain_Amygdala	COVID19_HGI_B1_ALL_eur_leave_ukbb_23andme_20210107	6_41539892_A_G	0.921442	0.0007843	2960	0.692544187607763	0.206298859066671	0.0724522958350483	0.0215753577602822	0.0071292997302361	0.0280447905326106
6_40997035_42005196	ENSG00000161911.7	TREML1	Prostate	COVID19_HGI_C2_ALL_leave_23andme_20210107	6_41502683_A_C	0.129747	1.44e-06	2981	0.590908238805252	0.169924630850082	0.170707645759073	0.0490701846541342	0.0193892999314577	0.686358959284672
6_40997035_42005196	ENSG00000161911.7	TREML1	Pituitary	COVID19_HGI_C2_ALL_eur_leave_ukbb_23andme_20210107	6_41328204_A_G	0.487778	0.0009352	3103	0.739831509355187	0.237014576966285	0.0163435367170354	0.00523428693031686	0.00157609003117587	0.0510801206130493
6_40997035_42005196	ENSG00000161911.7	TREML1	Thyroid	COVID19_HGI_B2_ALL_leave_UKBB_23andme_20210107	6_41502683_A_C	0.385687	1.675e-07	2437	0.123698781155374	0.0303384775896903	0.642725239975534	0.157589739646377	0.0456477616330252	0.450310853099207
6_40997035_42005196	ENSG00000161911.7	TREML1	Adipose_Visceral_Omentum	COVID19_HGI_B1_ALL_eur_leave_ukbb_23andme_20210107	6_41083352_G_A	0.00152535	0.003097	2991	0.693149770359671	0.195775760541832	0.0797384402701992	0.0225127939622619	0.00882323486603644	0.152536399619267
6_40997035_42005196	ENSG00000161911.7	TREML1	Small_Intestine_Terminal_Ileum	COVID19_HGI_B2_ALL_leave_UKBB_23andme_20210107	6_41502683_A_C	0.105722	1.675e-07	2437	0.124510774253891	0.0264959352785338	0.646944266664629	0.137605517355022	0.0644435064479231	0.449099413272725
6_40997035_42005196	ENSG00000161911.7	TREML1	Minor_Salivary_Gland	COVID19_HGI_A2_ALL_eur_leave_ukbb_23andme_20210107	6_41327913_A_G	0.907773	0.001777	3181	0.717169128544934	0.231253625210378	0.036316407129732	0.0117067949782841	0.00355404413667168	0.0217234187559228
6_40997035_42005196	ENSG00000161911.7	TREML1	Stomach	COVID19_HGI_A2_ALL_leave_23andme_20210107	6_41497035_C_A	0.725404	1.522e-05	2657	0.762007794906294	0.188072669273155	0.0374693688974265	0.00924468446253153	0.00320548246059317	0.333267490318002
6_40997035_42005196	ENSG00000161911.7	TREML1	Brain_Hippocampus	COVID19_HGI_C2_ALL_eur_leave_23andme_20210107	6_41847534_T_C	0.0855574	0.0007266	3098	0.743458487256685	0.233856137127088	0.0160081666925525	0.00503375272176158	0.00164345620191294	0.0216696773743971
6_40997035_42005196	ENSG00000161911.7	TREML1	Brain_Hippocampus	COVID19_HGI_B1_ALL_eur_leave_23andme_20210107	6_41372215_T_G	0.00156483	0.009502	2983	0.708934886831235	0.213713662368926	0.05504323187955	0.0165874684014223	0.00572075051886672	0.00916286132969358
6_40997035_42005196	ENSG00000161911.7	TREML1	Esophagus_Gastroesophageal_Junction	COVID19_HGI_C2_ALL_leave_UKBB_23andme_20210107	6_41502683_A_C	0.337748	6.398e-06	2892	0.71831006979581	0.181285535294346	0.0743901315218564	0.0187671727325138	0.00724709065547389	0.461017209199772
6_40997035_42005196	ENSG00000161911.7	TREML1	Pituitary	COVID19_HGI_C2_ALL_leave_UKBB_23andme_20210107	6_41502683_A_C	0.771097	6.398e-06	2889	0.693239244531663	0.206922754888862	0.0717757480150571	0.0214174676418315	0.00664478492258696	0.471704356816513
6_40997035_42005196	ENSG00000161911.7	TREML1	Stomach	COVID19_HGI_C2_ALL_leave_UKBB_23andme_20210107	6_41502683_A_C	0.600147	6.398e-06	2892	0.708886634573359	0.190874192612933	0.0734142151104589	0.0197603825060341	0.0070645751972148	0.422642150704806
6_40997035_42005196	ENSG00000161911.7	TREML1	Brain_Nucleus_accumbens_basal_ganglia	COVID19_HGI_A2_ALL_eur_leave_ukbb_23andme_20210107	6_41327913_A_G	0.0899498	0.001777	3189	0.733635668087835	0.214415120250382	0.037175571579791	0.010861159922104	0.00391248015988736	0.0255375060876423
6_40997035_42005196	ENSG00000161911.7	TREML1	Adipose_Subcutaneous	COVID19_HGI_A2_ALL_leave_UKBB_23andme_20210107	6_41497035_C_A	0.59015	1.435e-05	2658	0.756206023734483	0.173907358107089	0.053633843437784	0.0123304412190813	0.00392233350156216	0.342312794559906
6_40997035_42005196	ENSG00000161911.7	TREML1	Adrenal_Gland	COVID19_HGI_A2_ALL_leave_23andme_20210107	6_41497035_C_A	0.29911	1.522e-05	2657	0.748649533774912	0.20100743038572	0.0368125178553431	0.00988026643617118	0.00365025154785357	0.394854739732988
6_40997035_42005196	ENSG00000161911.7	TREML1	Artery_Tibial	COVID19_HGI_A2_ALL_eur_leave_ukbb_23andme_20210107	6_41327913_A_G	0.235918	0.001777	3194	0.735950577170772	0.212252170063406	0.0373759816342237	0.0107757919670448	0.00364547916455344	0.0245222353124319
6_40997035_42005196	ENSG00000161911.7	TREML1	Esophagus_Gastroesophageal_Junction	COVID19_HGI_A2_ALL_leave_UKBB_23andme_20210107	6_41497035_C_A	0.0999382	1.435e-05	2658	0.754499230008939	0.172937508029213	0.0535127892480747	0.0122587853366642	0.00679168737710954	0.458459081038505
6_40997035_42005196	ENSG00000161911.7	TREML1	Brain_Spinal_cord_cervical_c-1	COVID19_HGI_A2_ALL_leave_UKBB_23andme_20210107	6_41497035_C_A	0.500225	1.435e-05	2652	0.719515183823763	0.20981420332769	0.0509770251019663	0.0148603205895606	0.00483326715702082	0.383075968739945
6_40997035_42005196	ENSG00000161911.7	TREML1	Artery_Tibial	COVID19_HGI_B1_ALL_eur_leave_23andme_20210107	6_41399925_C_T	0.00211899	0.01665	2990	0.727153347108466	0.195877234191668	0.0565684037199267	0.0152329691467666	0.00516804583317258	0.0142091348971274
6_40997035_42005196	ENSG00000161911.7	TREML1	Whole_Blood	COVID19_HGI_A2_ALL_leave_23andme_20210107	6_41497035_C_A	0.0743352	1.522e-05	2657	0.752976339569176	0.195918034638773	0.0370252751047262	0.00962921030325206	0.0044511403840731	0.586873496867839
6_40997035_42005196	ENSG00000161911.7	TREML1	Skin_Sun_Exposed_Lower_leg	COVID19_HGI_A2_ALL_leave_UKBB_23andme_20210107	6_41497035_C_A	0.141537	1.435e-05	2658	0.735806786619981	0.19314538997568	0.0521870294012515	0.013693652070757	0.00516714193233061	0.484072011625302
6_40997035_42005196	ENSG00000161911.7	TREML1	Heart_Atrial_Appendage	COVID19_HGI_B1_ALL_eur_leave_ukbb_23andme_20210107	6_41539892_A_G	0.378476	0.0007843	2991	0.683880682757838	0.206307398527004	0.0786721446156331	0.0237257398643942	0.00741403423513126	0.0283687965281263
6_40997035_42005196	ENSG00000161911.7	TREML1	Thyroid	COVID19_HGI_A2_ALL_eur_leave_ukbb_23andme_20210107	6_41327913_A_G	0.660209	0.001777	3194	0.71841317645251	0.23016819490278	0.0364853273056713	0.0116860733491343	0.00324722798990486	0.0221536363450757
6_40997035_42005196	ENSG00000161911.7	TREML1	Colon_Transverse	COVID19_HGI_A2_ALL_leave_23andme_20210107	6_41497035_C_A	0.829513	1.522e-05	2657	0.766862293425831	0.183357647710308	0.0377080737992089	0.0090129843890994	0.00305900067555343	0.328135103277184
6_40997035_42005196	ENSG00000161911.7	TREML1	Brain_Anterior_cingulate_cortex_BA24	COVID19_HGI_C2_ALL_eur_leave_ukbb_23andme_20210107	6_41328204_A_G	0.794508	0.0009352	3091	0.75664650074503	0.220185159140391	0.0167142488263048	0.00486227729014533	0.00159181399812874	0.0508125235278169
6_40997035_42005196	ENSG00000161911.7	TREML1	Brain_Frontal_Cortex_BA9	COVID19_HGI_B1_ALL_leave_UKBB_23andme_20210107	6_41355747_G_C	0.378695	0.000388	2625	0.706386452382812	0.172177119141117	0.0911839721460237	0.0222174671888622	0.00803498914118506	0.0717444648365685
6_40997035_42005196	ENSG00000161911.7	TREML1	Brain_Caudate_basal_ganglia	COVID19_HGI_C2_ALL_eur_leave_ukbb_23andme_20210107	6_41328204_A_G	0.527341	0.0009352	3099	0.732057005841657	0.244677895764755	0.0162254148149579	0.00542145719418311	0.00161822638444713	0.0487173926545
6_40997035_42005196	ENSG00000161911.7	TREML1	Minor_Salivary_Gland	COVID19_HGI_B2_ALL_eur_leave_23andme_20210107	6_41501834_G_A	0.965847	4.511e-05	2946	0.725404694584886	0.216672150260259	0.0411140417563845	0.0122758778228939	0.0045332355755767	0.149537469295969
6_40997035_42005196	ENSG00000161911.7	TREML1	Spleen	COVID19_HGI_B2_ALL_leave_UKBB_23andme_20210107	6_41502683_A_C	0.0962023	1.675e-07	2437	0.122930051076234	0.0278396441721883	0.638731003169185	0.144585810756385	0.0659134908260082	0.438818054709616
6_40997035_42005196	ENSG00000161911.7	TREML1	Prostate	COVID19_HGI_A2_ALL_leave_UKBB_23andme_20210107	6_41497035_C_A	0.481176	1.435e-05	2658	0.740431271261118	0.188656235727602	0.0525150205537132	0.0133754042878739	0.0050220681696929	0.354334077500231
6_40997035_42005196	ENSG00000161911.7	TREML1	Colon_Sigmoid	COVID19_HGI_C2_ALL_leave_UKBB_23andme_20210107	6_41502683_A_C	0.265981	6.398e-06	2891	0.692263622395835	0.207698525567352	0.0716889479046648	0.0215018503521913	0.00684705377995755	0.50134813115571
6_40997035_42005196	ENSG00000161911.7	TREML1	Brain_Nucleus_accumbens_basal_ganglia	COVID19_HGI_C2_ALL_eur_leave_23andme_20210107	6_41497035_C_A	0.119781	0.0006395	3101	0.761452341643075	0.215883856643338	0.0164043242291588	0.00464927677742849	0.00161020070699988	0.0262290046476202
6_40997035_42005196	ENSG00000161911.7	TREML1	Brain_Anterior_cingulate_cortex_BA24	COVID19_HGI_A2_ALL_eur_leave_ukbb_23andme_20210107	6_41327913_A_G	0.794508	0.001777	3179	0.729714773101681	0.218658430236318	0.0369337508959738	0.0110635385032271	0.00362950726280051	0.0221823918804053
6_40997035_42005196	ENSG00000161911.7	TREML1	Esophagus_Muscularis	COVID19_HGI_B2_ALL_eur_leave_ukbb_23andme_20210107	6_41501834_G_A	0.44729	4.338e-05	2953	0.754071617997384	0.185079231615977	0.0454531886965746	0.0111517800442749	0.00424418164578979	0.177614967823378
6_40997035_42005196	ENSG00000161911.7	TREML1	Uterus	COVID19_HGI_B1_ALL_leave_23andme_20210107	6_41371939_T_C	0.93634	0.000443	2882	0.693165814852968	0.194560159083751	0.0815504905499802	0.0228820299722202	0.00784150554108071	0.0667707366579014
6_40997035_42005196	ENSG00000161911.7	TREML1	Brain_Caudate_basal_ganglia	COVID19_HGI_C2_ALL_leave_UKBB_23andme_20210107	6_41502683_A_C	0.588012	6.398e-06	2889	0.68484205079526	0.215043723496043	0.0709152319989489	0.0222607883805763	0.0069382053291724	0.462690266531656
6_40997035_42005196	ENSG00000161911.7	TREML1	Breast_Mammary_Tissue	COVID19_HGI_C2_ALL_leave_UKBB_23andme_20210107	6_41502683_A_C	0.368273	6.398e-06	2892	0.662615941118161	0.237819551471362	0.0686222970844202	0.0246229159848643	0.00631929434119238	0.477496820490497
6_40997035_42005196	ENSG00000161911.7	TREML1	Esophagus_Mucosa	COVID19_HGI_C2_ALL_eur_leave_23andme_20210107	6_41777680_A_G	0.0866291	0.0006793	3105	0.780862154802215	0.19657624763504	0.0168641688170203	0.00424397578848601	0.00145345295723906	0.0305426609710165
6_40997035_42005196	ENSG00000161911.7	TREML1	Brain_Hypothalamus	COVID19_HGI_B1_ALL_eur_leave_ukbb_23andme_20210107	6_41539892_A_G	0.977424	0.0007843	2975	0.695206506148174	0.202592946813556	0.0737926253387158	0.0214972975330753	0.00691062416647885	0.027783919560998
6_40997035_42005196	ENSG00000161911.7	TREML1	Testis	COVID19_HGI_B2_ALL_eur_leave_23andme_20210107	6_41501834_G_A	0.0148034	4.511e-05	2953	0.607851702180705	0.33315514157152	0.0344718125940543	0.018887891998381	0.00563345165533942	0.237826149205631
6_40997035_42005196	ENSG00000161911.7	TREML1	Uterus	COVID19_HGI_A2_ALL_leave_23andme_20210107	6_41497035_C_A	0.603585	1.522e-05	2657	0.754670516196675	0.195190169956025	0.0371085809835604	0.00959443465813159	0.00343629820560852	0.379842299061614
6_40997035_42005196	ENSG00000161911.7	TREML1	Esophagus_Gastroesophageal_Junction	COVID19_HGI_B1_ALL_eur_leave_23andme_20210107	6_41490052_G_A	0.0700744	0.005275	2990	0.728953962644931	0.194089949009437	0.056708481389948	0.0150939428844152	0.00515366407126889	0.0121257573250589
6_40997035_42005196	ENSG00000161911.7	TREML1	Nerve_Tibial	COVID19_HGI_B1_ALL_leave_23andme_20210107	6_41239644_C_T	2.30047e-07	0.001679	2886	0.0761268483259993	0.66358551429699	0.0089694542719207	0.0780119865993747	0.173306196505716	0.832385892055457
6_40997035_42005196	ENSG00000161911.7	TREML1	Lung	COVID19_HGI_B1_ALL_eur_leave_23andme_20210107	6_41372215_T_G	0.231837	0.009502	2990	0.732372788592774	0.190682632237885	0.0569744466464304	0.0148288853934741	0.00514124712943643	0.00976951381032459
6_40997035_42005196	ENSG00000161911.7	TREML1	Brain_Amygdala	COVID19_HGI_B1_ALL_leave_UKBB_23andme_20210107	6_41497035_C_A	0.269327	0.0003861	2622	0.70320617155538	0.186290835558372	0.0811990395882392	0.0215031550825794	0.00780079821542908	0.0489751681456317
6_40997035_42005196	ENSG00000161911.7	TREML1	Liver	COVID19_HGI_C2_ALL_leave_UKBB_23andme_20210107	6_41502683_A_C	0.90276	6.398e-06	2891	0.696479950019159	0.203588731050535	0.0721251379726343	0.021076239232462	0.00672994172520967	0.4484988640255
6_40997035_42005196	ENSG00000161911.7	TREML1	Brain_Amygdala	COVID19_HGI_B2_ALL_leave_UKBB_23andme_20210107	6_41497035_C_A	0.269327	9.886e-08	2425	0.121381327138399	0.0297508997988987	0.630677636696575	0.154517164271284	0.0636729720948443	0.46488684103632
6_40997035_42005196	ENSG00000161911.7	TREML1	Skin_Sun_Exposed_Lower_leg	COVID19_HGI_B2_ALL_leave_UKBB_23andme_20210107	6_41497035_C_A	0.141537	9.886e-08	2437	0.122141172664484	0.0294159696790018	0.634632077846171	0.152781108257857	0.0610296715524859	0.567585786496724
6_40997035_42005196	ENSG00000161911.7	TREML1	Ovary	COVID19_HGI_B1_ALL_leave_UKBB_23andme_20210107	6_41497035_C_A	0.0226033	0.0003861	2637	0.683680909508292	0.193145093262786	0.0884212727834418	0.0249699039612556	0.00978282048422436	0.0794247181327082
6_40997035_42005196	ENSG00000161911.7	TREML1	Artery_Aorta	COVID19_HGI_A2_ALL_leave_UKBB_23andme_20210107	6_41497035_C_A	0.823839	1.435e-05	2658	0.750759084454619	0.178976088913164	0.053247519764893	0.0126895350520624	0.00432777181526179	0.319953686843365
6_40997035_42005196	ENSG00000161911.7	TREML1	Thyroid	COVID19_HGI_C2_ALL_eur_leave_ukbb_23andme_20210107	6_41328204_A_G	0.660209	0.0009352	3106	0.738903761234094	0.237946929503276	0.0164063017956193	0.00528181024024925	0.00146119722676148	0.0490602440292073
6_40997035_42005196	ENSG00000161911.7	TREML1	Lung	COVID19_HGI_B1_ALL_leave_UKBB_23andme_20210107	6_41355747_G_C	0.683448	0.000388	2639	0.714738722555862	0.163082820685073	0.0924636628913158	0.0210889227565427	0.00862587111120694	0.0617218583880825
6_40997035_42005196	ENSG00000161911.7	TREML1	Skin_Not_Sun_Exposed_Suprapubic	COVID19_HGI_B2_ALL_eur_leave_23andme_20210107	6_41501834_G_A	0.859909	4.511e-05	2953	0.748253669648902	0.194045278112916	0.0424341334908071	0.011000214220462	0.00426670452691304	0.144933354249853
6_40997035_42005196	ENSG00000161911.7	TREML1	Colon_Sigmoid	COVID19_HGI_B2_ALL_eur_leave_ukbb_23andme_20210107	6_41501834_G_A	0.246963	4.338e-05	2952	0.71937439997834	0.219811599146789	0.0433568701888311	0.0132438853393314	0.00421324534670877	0.200101455707384
6_40997035_42005196	ENSG00000161911.7	TREML1	Adipose_Visceral_Omentum	COVID19_HGI_B2_ALL_leave_UKBB_23andme_20210107	6_41502683_A_C	0.833757	1.675e-07	2437	0.126625812782523	0.0273484004547161	0.657933773862481	0.142053237231958	0.0460387756683226	0.416265764523168
6_40997035_42005196	ENSG00000161911.7	TREML1	Brain_Cerebellum	COVID19_HGI_A2_ALL_eur_leave_ukbb_23andme_20210107	6_41327913_A_G	0.50363	0.001777	3192	0.702454192950929	0.245970334886379	0.0356398959557944	0.0124761545254373	0.00345942168146003	0.0226427340939158
6_40997035_42005196	ENSG00000161911.7	TREML1	Brain_Caudate_basal_ganglia	COVID19_HGI_B1_ALL_leave_UKBB_23andme_20210107	6_41355747_G_C	0.732212	0.000388	2638	0.684822198553172	0.192603785060641	0.0885778293881047	0.0249031034671187	0.00909308353096373	0.0609682846356311
6_40997035_42005196	ENSG00000161911.7	TREML1	Brain_Amygdala	COVID19_HGI_A2_ALL_leave_23andme_20210107	6_41497035_C_A	0.269327	1.522e-05	2643	0.749630692768603	0.200056929022542	0.0367872084564905	0.00981383752497942	0.00371133222738537	0.422782486629151
6_40997035_42005196	ENSG00000161911.7	TREML1	Pancreas	COVID19_HGI_B1_ALL_eur_leave_23andme_20210107	6_41513934_G_C	0.599357	0.003388	2990	0.696431060686549	0.226214656557602	0.0541783841890739	0.0175926332187001	0.00558326534807543	0.00839111398348685
6_40997035_42005196	ENSG00000161911.7	TREML1	Heart_Atrial_Appendage	COVID19_HGI_A2_ALL_eur_leave_ukbb_23andme_20210107	6_41327913_A_G	0.73302	0.001777	3194	0.716950729342562	0.231246326440694	0.0364110554754452	0.0117404230933472	0.00365146564795178	0.0209052397560753
6_40997035_42005196	ENSG00000161911.7	TREML1	Adrenal_Gland	COVID19_HGI_B1_ALL_leave_UKBB_23andme_20210107	6_41355747_G_C	0.633509	0.000388	2639	0.695263695063832	0.182614089419165	0.0899442354138415	0.0236156895799757	0.00856229052318572	0.0640984004662853
6_40997035_42005196	ENSG00000161911.7	TREML1	Adrenal_Gland	COVID19_HGI_A2_ALL_eur_leave_ukbb_23andme_20210107	6_41327913_A_G	0.185842	0.001777	3193	0.71837494233555	0.229838570157041	0.0364731391897635	0.0116656543187631	0.00364769399888268	0.0240358973797495
6_40997035_42005196	ENSG00000161911.7	TREML1	Brain_Cerebellum	COVID19_HGI_B1_ALL_eur_leave_ukbb_23andme_20210107	6_41539892_A_G	0.942532	0.0007843	2989	0.669514096715021	0.219903745905649	0.0769714141418974	0.0252731350007904	0.00833760823664223	0.0222066715288411
6_40997035_42005196	ENSG00000161911.7	TREML1	Brain_Hippocampus	COVID19_HGI_C2_ALL_eur_leave_ukbb_23andme_20210107	6_41328204_A_G	0.100249	0.0009352	3099	0.742905284765878	0.233730456592436	0.0164650724512698	0.00517846709323698	0.00172071909717907	0.0537791735345884
6_40997035_42005196	ENSG00000161911.7	TREML1	Brain_Hippocampus	COVID19_HGI_A2_ALL_leave_23andme_20210107	6_41497035_C_A	0.842984	1.522e-05	2657	0.747747548429131	0.202161918571148	0.0367681655247146	0.0099372999945212	0.00338506748048573	0.383037029468425
6_40997035_42005196	ENSG00000161911.7	TREML1	Vagina	COVID19_HGI_B1_ALL_eur_leave_23andme_20210107	6_41513934_G_C	0.738508	0.003388	2979	0.71646878713476	0.207967154029509	0.0546396918979872	0.01585502313352	0.00506934380422422	0.00963502306293009
6_40997035_42005196	ENSG00000161911.7	TREML1	Breast_Mammary_Tissue	COVID19_HGI_C2_ALL_leave_23andme_20210107	6_41502683_A_C	0.368273	1.44e-06	2981	0.559161258765653	0.205164271608887	0.161536251849458	0.0592550804547262	0.0148831373212759	0.672011972683239
6_40997035_42005196	ENSG00000161911.7	TREML1	Whole_Blood	COVID19_HGI_B2_ALL_eur_leave_ukbb_23andme_20210107	6_41501834_G_A	0.771409	4.338e-05	2953	0.729075138187392	0.210442193813424	0.0439464754263271	0.0126809727419024	0.00385521983095444	0.18151774149359
6_40997035_42005196	ENSG00000161911.7	TREML1	Adrenal_Gland	COVID19_HGI_A2_ALL_leave_UKBB_23andme_20210107	6_41497035_C_A	0.29911	1.435e-05	2658	0.732407076454571	0.196713930623123	0.0519459052670572	0.0139469314772845	0.00498615617796464	0.394916603818289
6_40997035_42005196	ENSG00000161911.7	TREML1	Ovary	COVID19_HGI_A2_ALL_leave_23andme_20210107	6_41497035_C_A	0.0226033	1.522e-05	2657	0.736650721059035	0.211444967651424	0.0362225134708897	0.0103918602587972	0.00528993755985435	0.609739796074036
6_40997035_42005196	ENSG00000161911.7	TREML1	Brain_Spinal_cord_cervical_c-1	COVID19_HGI_A2_ALL_eur_leave_23andme_20210107	6_41327913_A_G	0.0799535	0.005454	3152	0.724581578584716	0.248399298295907	0.0186075540280348	0.00637696190635477	0.00203460718498743	0.011643083123949
6_40997035_42005196	ENSG00000161911.7	TREML1	Ovary	COVID19_HGI_A2_ALL_eur_leave_23andme_20210107	6_41147412_C_T	0.136996	0.0021	3179	0.726134312568339	0.246646948094209	0.0188806504720767	0.00641128730548304	0.00192680155989188	0.0130568973519407
6_40997035_42005196	ENSG00000161911.7	TREML1	Brain_Cortex	COVID19_HGI_B2_ALL_eur_leave_ukbb_23andme_20210107	6_41501834_G_A	0.426207	4.338e-05	2950	0.727310165185765	0.212071475536802	0.0436171555875045	0.0127137453520488	0.00428745833787942	0.189471508726959
6_40997035_42005196	ENSG00000161911.7	TREML1	Brain_Putamen_basal_ganglia	COVID19_HGI_C2_ALL_leave_23andme_20210107	6_41502683_A_C	0.456492	1.44e-06	2978	0.584690599274241	0.178397636080704	0.168891656560807	0.0515148042838713	0.0165053038003763	0.66683292724855
6_40997035_42005196	ENSG00000161911.7	TREML1	Prostate	COVID19_HGI_B1_ALL_eur_leave_ukbb_23andme_20210107	6_41539892_A_G	0.181021	0.0007843	2991	0.690661906202459	0.199320718364854	0.0794522417948	0.0229217780704861	0.00764335556740185	0.0328819916491599
6_40997035_42005196	ENSG00000161911.7	TREML1	Brain_Anterior_cingulate_cortex_BA24	COVID19_HGI_B2_ALL_leave_23andme_20210107	6_41502683_A_C	0.274645	3.436e-08	2810	0.0504320313521934	0.0132846625521438	0.68647928507745	0.18076138212833	0.0690426388898826	0.599027358426078
6_40997035_42005196	ENSG00000161911.7	TREML1	Brain_Substantia_nigra	COVID19_HGI_C2_ALL_eur_leave_23andme_20210107	6_41847534_T_C	0.0305308	0.0007266	3060	0.746384613126661	0.231158896721993	0.0159266654269778	0.00493096585885829	0.00159885886550986	0.0281319633061718
6_40997035_42005196	ENSG00000161911.7	TREML1	Brain_Nucleus_accumbens_basal_ganglia	COVID19_HGI_B1_ALL_eur_leave_23andme_20210107	6_41513934_G_C	0.421892	0.003388	2985	0.725109246628115	0.197963539704591	0.0563209925936789	0.015371072774083	0.00523514829953271	0.00967116707563414
6_40997035_42005196	ENSG00000161911.7	TREML1	Esophagus_Muscularis	COVID19_HGI_B1_ALL_eur_leave_ukbb_23andme_20210107	6_41539892_A_G	0.55718	0.0007843	2991	0.712554916026683	0.178018219628034	0.0819707659736336	0.0204718441026265	0.00698425426902234	0.0291239646319975
6_40997035_42005196	ENSG00000161911.7	TREML1	Skin_Sun_Exposed_Lower_leg	COVID19_HGI_B1_ALL_eur_leave_23andme_20210107	6_41539892_A_G	0.0465635	0.004997	2990	0.7140165534551	0.208247648951225	0.0555464357266224	0.0161944903857794	0.00599487148127319	0.0138206445079784
6_40997035_42005196	ENSG00000161911.7	TREML1	Breast_Mammary_Tissue	COVID19_HGI_B1_ALL_leave_23andme_20210107	6_41300247_C_T	2.23351e-05	0.07294	2886	0.653040020768135	0.234209343923746	0.0769427965667334	0.0275869054455686	0.00822093329581612	0.100490261915791
6_40997035_42005196	ENSG00000161911.7	TREML1	Pancreas	COVID19_HGI_A2_ALL_leave_23andme_20210107	6_41497035_C_A	0.290646	1.522e-05	2657	0.738646391002063	0.21047904672278	0.0363206443480181	0.010345445559458	0.00420847236768088	0.321475296566888
6_40997035_42005196	ENSG00000161911.7	TREML1	Brain_Anterior_cingulate_cortex_BA24	COVID19_HGI_B1_ALL_eur_leave_23andme_20210107	6_41513934_G_C	0.0775397	0.003388	2976	0.724202725396492	0.203067226664738	0.0529150115469335	0.0148324438171166	0.00498259257472087	0.0151444491720519
6_40997035_42005196	ENSG00000161911.7	TREML1	Skin_Sun_Exposed_Lower_leg	COVID19_HGI_A2_ALL_leave_23andme_20210107	6_41497035_C_A	0.141537	1.522e-05	2657	0.75219962398853	0.197410952955984	0.0369870825261015	0.00970337210111361	0.00369896842827065	0.495007653750079
6_40997035_42005196	ENSG00000161911.7	TREML1	Spleen	COVID19_HGI_B2_ALL_leave_23andme_20210107	6_41502683_A_C	0.0962023	3.436e-08	2818	0.0498136200652811	0.0131409175142947	0.678063777571845	0.178794187800824	0.0801874970477552	0.624858389256395
6_40997035_42005196	ENSG00000161911.7	TREML1	Colon_Sigmoid	COVID19_HGI_B2_ALL_leave_UKBB_23andme_20210107	6_41502683_A_C	0.265981	1.675e-07	2437	0.121875634692014	0.0310996334318173	0.633252371793418	0.161538034988142	0.0522343250946089	0.447586455609844
6_40997035_42005196	ENSG00000161911.7	TREML1	Adrenal_Gland	COVID19_HGI_B2_ALL_eur_leave_23andme_20210107	6_41501834_G_A	0.303274	4.511e-05	2952	0.727855249294445	0.214770841983386	0.0412745305483118	0.0121750985231977	0.003924279650659	0.190041002091343
6_40997035_42005196	ENSG00000161911.7	TREML1	Whole_Blood	COVID19_HGI_C2_ALL_eur_leave_ukbb_23andme_20210107	6_41328204_A_G	0.768573	0.0009352	3106	0.750295485761097	0.226496491335116	0.0166592387548931	0.00502750955113045	0.00152127459776369	0.0494772079669709
6_40997035_42005196	ENSG00000161911.7	TREML1	Esophagus_Mucosa	COVID19_HGI_B2_ALL_eur_leave_ukbb_23andme_20210107	6_41501834_G_A	0.89544	4.338e-05	2953	0.75840903004787	0.180753774990865	0.0457146349619958	0.010891067104999	0.00423149289427025	0.160698851691802
6_40997035_42005196	ENSG00000161911.7	TREML1	Spleen	COVID19_HGI_C2_ALL_leave_UKBB_23andme_20210107	6_41502683_A_C	0.0962023	6.398e-06	2892	0.706558419339062	0.191708124112835	0.073173098850541	0.0198450960187562	0.00871526167880604	0.493087483516016
6_40997035_42005196	ENSG00000161911.7	TREML1	Brain_Frontal_Cortex_BA9	COVID19_HGI_A2_ALL_eur_leave_ukbb_23andme_20210107	6_41327913_A_G	0.401535	0.001777	3168	0.731145650269999	0.217409215226253	0.0369026377414179	0.0109695806657892	0.00357291609654074	0.0235172768366859
6_40997035_42005196	ENSG00000161911.7	TREML1	Minor_Salivary_Gland	COVID19_HGI_B2_ALL_leave_UKBB_23andme_20210107	6_41497035_C_A	0.260071	9.886e-08	2437	0.121368222488164	0.0296356942364279	0.630615913879766	0.153919341696795	0.0644608276988463	0.458099624304603
6_40997035_42005196	ENSG00000161911.7	TREML1	Heart_Left_Ventricle	COVID19_HGI_A2_ALL_leave_23andme_20210107	6_41497035_C_A	0.359299	1.522e-05	2657	0.765521598325663	0.184499975636153	0.0376421492776712	0.00906894649075465	0.0032673302697582	0.38816455952827
6_40997035_42005196	ENSG00000161911.7	TREML1	Brain_Cerebellar_Hemisphere	COVID19_HGI_A2_ALL_leave_UKBB_23andme_20210107	6_41497035_C_A	0.171549	1.435e-05	2658	0.674449418412965	0.254473023190119	0.0478352636431344	0.0180432770014106	0.0051990177523712	0.420102082548601
6_40997035_42005196	ENSG00000161911.7	TREML1	Small_Intestine_Terminal_Ileum	COVID19_HGI_B2_ALL_eur_leave_23andme_20210107	6_41501834_G_A	0.190075	4.511e-05	2949	0.74665782746054	0.195793717983976	0.0423284190933027	0.0110955228035005	0.00412451265868128	0.198954732914932
6_40997035_42005196	ENSG00000161911.7	TREML1	Whole_Blood	COVID19_HGI_C2_ALL_leave_UKBB_23andme_20210107	6_41502683_A_C	0.934098	6.398e-06	2892	0.703879086568125	0.196719539182017	0.072895619909897	0.0203666678781254	0.00613908646183557	0.444031946654973
6_40997035_42005196	ENSG00000161911.7	TREML1	Heart_Atrial_Appendage	COVID19_HGI_C2_ALL_eur_leave_23andme_20210107	6_41497035_C_A	0.207036	0.0006395	3105	0.74374364097681	0.233578283398268	0.0160625255570174	0.00504298437562336	0.00157256569228095	0.0218170590884547
6_40997035_42005196	ENSG00000161911.7	TREML1	Breast_Mammary_Tissue	COVID19_HGI_A2_ALL_leave_UKBB_23andme_20210107	6_41497035_C_A	0.267179	1.435e-05	2658	0.695785787678921	0.233344731387562	0.0493485436922535	0.0165449778858503	0.00497595935541303	0.370222140516875
6_40997035_42005196	ENSG00000161911.7	TREML1	Brain_Frontal_Cortex_BA9	COVID19_HGI_B1_ALL_eur_leave_23andme_20210107	6_41490052_G_A	0.0704073	0.005275	2965	0.722320006049619	0.201200876488001	0.0557402632941189	0.0155211275726072	0.00521772659565445	0.00970192874245294
6_40997035_42005196	ENSG00000161911.7	TREML1	Esophagus_Mucosa	COVID19_HGI_B1_ALL_leave_23andme_20210107	6_41371939_T_C	0.947342	0.000443	2886	0.721075785980418	0.167249521228625	0.0849589393382488	0.0196987368093488	0.00701701664335867	0.0725164798525379
6_40997035_42005196	ENSG00000161911.7	TREML1	Artery_Tibial	COVID19_HGI_A2_ALL_leave_UKBB_23andme_20210107	6_41497035_C_A	0.194399	1.435e-05	2658	0.750122566692173	0.178533999309896	0.0532023748004985	0.0126570236234109	0.00548403557402156	0.390667366300857
6_40997035_42005196	ENSG00000161911.7	TREML1	Brain_Cortex	COVID19_HGI_B2_ALL_eur_leave_23andme_20210107	6_41501834_G_A	0.426207	4.511e-05	2950	0.729837254784132	0.212808332582932	0.041374726031727	0.012060258441867	0.00391942815934191	0.187613970018646
6_40997035_42005196	ENSG00000161911.7	TREML1	Brain_Cortex	COVID19_HGI_B1_ALL_eur_leave_23andme_20210107	6_41372215_T_G	0.964906	0.009502	2986	0.713120829174369	0.209963788688847	0.0553646089654079	0.0162957174893383	0.00525505568203794	0.008884249788661
6_40997035_42005196	ENSG00000161911.7	TREML1	Brain_Cerebellum	COVID19_HGI_C2_ALL_eur_leave_ukbb_23andme_20210107	6_41328204_A_G	0.50363	0.0009352	3104	0.727988498558919	0.248713329399589	0.0161504608801431	0.00551608590020756	0.00163162526114137	0.0482042809236047
6_40997035_42005196	ENSG00000161911.7	TREML1	Brain_Putamen_basal_ganglia	COVID19_HGI_A2_ALL_leave_UKBB_23andme_20210107	6_41497035_C_A	0.91943	1.435e-05	2658	0.729140501847461	0.200050042405654	0.0517142237602235	0.0141836194455958	0.00491161254106559	0.357408804519819
6_40997035_42005196	ENSG00000161911.7	TREML1	Lung	COVID19_HGI_C2_ALL_eur_leave_23andme_20210107	6_41777680_A_G	0.293445	0.0006793	3105	0.769846367368276	0.207574604985379	0.0166262624236884	0.00448148792244022	0.00147127730021726	0.0161217426570827
6_40997035_42005196	ENSG00000161911.7	TREML1	Brain_Hypothalamus	COVID19_HGI_B1_ALL_leave_23andme_20210107	6_41503561_G_A	0.876377	0.0003661	2875	0.70394164784292	0.197857454416704	0.0711547220674996	0.0199924621855137	0.00705371348736276	0.0598904523872629
6_40997035_42005196	ENSG00000161911.7	TREML1	Brain_Hypothalamus	COVID19_HGI_B2_ALL_eur_leave_23andme_20210107	6_41501834_G_A	0.62771	4.511e-05	2941	0.73204833383959	0.21063168505332	0.0414437456111999	0.0119206203581764	0.00395561513771324	0.184166551897144
6_40997035_42005196	ENSG00000161911.7	TREML1	Brain_Substantia_nigra	COVID19_HGI_B1_ALL_leave_23andme_20210107	6_41503561_G_A	0.368813	0.0003661	2851	0.700269433758975	0.201877802658111	0.0702992394560422	0.020258984846558	0.0072945392803137	0.0585435947311028
6_40997035_42005196	ENSG00000161911.7	TREML1	Testis	COVID19_HGI_A2_ALL_eur_leave_ukbb_23andme_20210107	6_41327913_A_G	0.622029	0.001777	3194	0.603307564219439	0.345238084708243	0.0306395743675348	0.0175299745140741	0.00328480219070902	0.0197718422107334
6_40997035_42005196	ENSG00000161911.7	TREML1	Lung	COVID19_HGI_A2_ALL_leave_23andme_20210107	6_41497035_C_A	0.879912	1.522e-05	2657	0.774385734577619	0.176096441099685	0.0380780156735294	0.0086562124891746	0.00278359615999129	0.328578135042753
6_40997035_42005196	ENSG00000161911.7	TREML1	Brain_Hypothalamus	COVID19_HGI_B1_ALL_eur_leave_23andme_20210107	6_41513934_G_C	0.927284	0.003388	2974	0.717835713799317	0.209120213364028	0.0526385135289688	0.0153295987689784	0.00507596053870807	0.00889596168023989
6_40997035_42005196	ENSG00000161911.7	TREML1	Esophagus_Gastroesophageal_Junction	COVID19_HGI_C2_ALL_leave_23andme_20210107	6_41502683_A_C	0.337748	1.44e-06	2981	0.604530132751295	0.157631511045118	0.174642878496749	0.0455205362067556	0.0176749415000821	0.624864830174344
6_40997035_42005196	ENSG00000161911.7	TREML1	Brain_Caudate_basal_ganglia	COVID19_HGI_A2_ALL_eur_leave_23andme_20210107	6_41147412_C_T	0.744028	0.0021	3183	0.724674768731613	0.248130393724346	0.0188653665849474	0.00645767535638429	0.00187179560270898	0.0113332832963345
6_40997035_42005196	ENSG00000161911.7	TREML1	Skin_Sun_Exposed_Lower_leg	COVID19_HGI_B2_ALL_eur_leave_23andme_20210107	6_41501834_G_A	0.994293	4.511e-05	2953	0.731153494724258	0.211859524180094	0.0414643673073563	0.0120112313378563	0.00351138245043564	0.167439124001032
6_40997035_42005196	ENSG00000161911.7	TREML1	Brain_Spinal_cord_cervical_c-1	COVID19_HGI_B1_ALL_leave_UKBB_23andme_20210107	6_41355747_G_C	0.0131838	0.000388	2627	0.680275221105997	0.197267079949637	0.0877211572727208	0.0254281851874651	0.00930835648417978	0.0635984114668087
6_40997035_42005196	ENSG00000161911.7	TREML1	Brain_Frontal_Cortex_BA9	COVID19_HGI_B2_ALL_eur_leave_ukbb_23andme_20210107	6_41501834_G_A	0.122823	4.338e-05	2936	0.736544821816785	0.202546951188858	0.0443250360878209	0.0121848135415771	0.00439837736495946	0.203387695490814
6_40997035_42005196	ENSG00000161911.7	TREML1	Colon_Transverse	COVID19_HGI_B1_ALL_leave_UKBB_23andme_20210107	6_41355747_G_C	0.860906	0.000388	2639	0.709780190582831	0.168646492013689	0.0918221920792257	0.0218093627898126	0.00794176253444265	0.0691060767769648
6_40997035_42005196	ENSG00000161911.7	TREML1	Brain_Hypothalamus	COVID19_HGI_C2_ALL_eur_leave_23andme_20210107	6_41852041_G_A	0.0896933	0.0006702	3089	0.750682585699206	0.226745831611888	0.0161323860328936	0.00487126561618485	0.0015679310398279	0.0242936372906231
6_40997035_42005196	ENSG00000161911.7	TREML1	Brain_Cerebellum	COVID19_HGI_B1_ALL_eur_leave_23andme_20210107	6_41513934_G_C	0.368728	0.003388	2988	0.694593428351333	0.228067388656398	0.0539806997270611	0.0177187393274531	0.00563974393775533	0.00896948170490487
6_40997035_42005196	ENSG00000161911.7	TREML1	Brain_Putamen_basal_ganglia	COVID19_HGI_B2_ALL_leave_23andme_20210107	6_41502683_A_C	0.456492	3.436e-08	2817	0.0495939356577318	0.0143561699263683	0.675072596252575	0.195350542094117	0.0656267560692077	0.598947383356672
6_40997035_42005196	ENSG00000161911.7	TREML1	Breast_Mammary_Tissue	COVID19_HGI_A2_ALL_leave_23andme_20210107	6_41497035_C_A	0.267179	1.522e-05	2657	0.711226312589555	0.238488501186596	0.0349723470732363	0.0117233425485666	0.00358949660204631	0.375665038260757
6_40997035_42005196	ENSG00000161911.7	TREML1	Brain_Cortex	COVID19_HGI_B1_ALL_eur_leave_ukbb_23andme_20210107	6_41539892_A_G	0.759312	0.0007843	2987	0.687847134949129	0.202598957523529	0.0788714555971401	0.0232233924923763	0.00745905943782555	0.0257926586607949
6_40997035_42005196	ENSG00000161911.7	TREML1	Breast_Mammary_Tissue	COVID19_HGI_B1_ALL_eur_leave_23andme_20210107	6_41300247_C_T	2.23351e-05	0.1833	2990	0.675145891958721	0.247294022017225	0.052522518858012	0.0192322661878245	0.00580530097821832	0.0803474336991748
6_40997035_42005196	ENSG00000161911.7	TREML1	Uterus	COVID19_HGI_B2_ALL_leave_23andme_20210107	6_41502683_A_C	0.360234	3.436e-08	2817	0.0502035466340695	0.0137595230064171	0.683371317281091	0.18722936646108	0.0654362466173432	0.612622944469441
6_40997035_42005196	ENSG00000161911.7	TREML1	Whole_Blood	COVID19_HGI_A2_ALL_eur_leave_23andme_20210107	6_41147412_C_T	0.0208582	0.0021	3188	0.742922493390323	0.22992008575886	0.019375142925441	0.00599444267687181	0.00178783524850494	0.0280813482116163
6_40997035_42005196	ENSG00000161911.7	TREML1	Adipose_Visceral_Omentum	COVID19_HGI_B1_ALL_leave_UKBB_23andme_20210107	6_41083352_G_A	0.00152535	0.0008793	2639	0.705675059251875	0.169283287731755	0.0912911232179322	0.0218878222486395	0.0118627075497991	0.323535133973029
6_40997035_42005196	ENSG00000161911.7	TREML1	Brain_Cortex	COVID19_HGI_C2_ALL_leave_23andme_20210107	6_41502683_A_C	0.768237	1.44e-06	2980	0.590000778449783	0.173433542291012	0.170443773733465	0.0500867248830183	0.0160351806427206	0.66025385890753
6_40997035_42005196	ENSG00000161911.7	TREML1	Brain_Putamen_basal_ganglia	COVID19_HGI_B1_ALL_leave_23andme_20210107	6_41371939_T_C	0.981054	0.000443	2882	0.684562031055843	0.202370477421329	0.0804434818107346	0.0237718793167806	0.00885213039531258	0.059083458251897
6_40997035_42005196	ENSG00000161911.7	TREML1	Brain_Cerebellar_Hemisphere	COVID19_HGI_B2_ALL_eur_leave_ukbb_23andme_20210107	6_41501834_G_A	0.644844	4.338e-05	2952	0.666480200848278	0.272312114582305	0.0401697128977622	0.0164080098246481	0.00462996184700702	0.157482728754386
6_40997035_42005196	ENSG00000161911.7	TREML1	Brain_Hypothalamus	COVID19_HGI_B1_ALL_leave_UKBB_23andme_20210107	6_41497035_C_A	0.491515	0.0003861	2631	0.706892062400764	0.182536938378072	0.0818696421743617	0.021133189557052	0.00756816748975026	0.0451614706577867
6_40997035_42005196	ENSG00000161911.7	TREML1	Esophagus_Muscularis	COVID19_HGI_B2_ALL_eur_leave_23andme_20210107	6_41501834_G_A	0.44729	4.511e-05	2953	0.756837678517422	0.18575813312007	0.042920940295756	0.0105305568441851	0.00395269122256733	0.172666652698489
6_40997035_42005196	ENSG00000161911.7	TREML1	Esophagus_Mucosa	COVID19_HGI_B2_ALL_leave_UKBB_23andme_20210107	6_41502683_A_C	0.327303	1.675e-07	2437	0.128086347241499	0.0247817609281051	0.665522550015889	0.128710400832572	0.0528989409819352	0.424142264463795
6_40997035_42005196	ENSG00000161911.7	TREML1	Brain_Nucleus_accumbens_basal_ganglia	COVID19_HGI_B2_ALL_leave_UKBB_23andme_20210107	6_41497035_C_A	0.119781	9.886e-08	2437	0.123280770658911	0.0269156091403594	0.640553303484792	0.139781070769449	0.06946924594649	0.532480164362982
6_40997035_42005196	ENSG00000161911.7	TREML1	Spleen	COVID19_HGI_A2_ALL_leave_23andme_20210107	6_41497035_C_A	0.461663	1.522e-05	2657	0.761395100474857	0.188383941551447	0.0374392415498765	0.00925967375076419	0.0035220426730556	0.3771779488213
6_40997035_42005196	ENSG00000161911.7	TREML1	Artery_Aorta	COVID19_HGI_C2_ALL_eur_leave_ukbb_23andme_20210107	6_41328204_A_G	0.930788	0.0009352	3106	0.761023284887665	0.215756995612747	0.0168974341996954	0.00478904243186777	0.00153324286802406	0.0511706059715831
6_40997035_42005196	ENSG00000161911.7	TREML1	Colon_Sigmoid	COVID19_HGI_B2_ALL_eur_leave_23andme_20210107	6_41501834_G_A	0.246963	4.511e-05	2952	0.721959211486497	0.22060141256122	0.0409375706328918	0.0125048619571929	0.00399694336219852	0.190956467355772
6_40997035_42005196	ENSG00000161911.7	TREML1	Artery_Coronary	COVID19_HGI_B1_ALL_leave_23andme_20210107	6_41371939_T_C	0.0447889	0.000443	2884	0.693068529534097	0.194538123908844	0.0816315643311676	0.0229053920116499	0.00785639021424188	0.078230905251926
6_40997035_42005196	ENSG00000161911.7	TREML1	Brain_Anterior_cingulate_cortex_BA24	COVID19_HGI_B1_ALL_leave_UKBB_23andme_20210107	6_41497035_C_A	0.516922	0.0003861	2630	0.713824156747145	0.175787853018498	0.0825452997417033	0.0203202584103112	0.00752243208234235	0.0455528895611566
6_40997035_42005196	ENSG00000161911.7	TREML1	Brain_Anterior_cingulate_cortex_BA24	COVID19_HGI_B1_ALL_eur_leave_ukbb_23andme_20210107	6_41539892_A_G	0.0770988	0.0007843	2977	0.701464988962344	0.196764659482363	0.0738343797311525	0.0207037038649796	0.00723226795916085	0.0438211848683578
6_40997035_42005196	ENSG00000161911.7	TREML1	Brain_Frontal_Cortex_BA9	COVID19_HGI_B2_ALL_eur_leave_23andme_20210107	6_41501834_G_A	0.122823	4.511e-05	2936	0.739232025621345	0.203285921746677	0.041877548950094	0.0115120700752565	0.00409243360662762	0.197904103098565
6_40997035_42005196	ENSG00000161911.7	TREML1	Whole_Blood	COVID19_HGI_B1_ALL_eur_leave_23andme_20210107	6_41495893_C_T	0.23776	0.01091	2990	0.715332499399895	0.207876740505474	0.0556488088529716	0.0161666553892802	0.00497529585237889	0.00894924205851007
6_40997035_42005196	ENSG00000161911.7	TREML1	Brain_Putamen_basal_ganglia	COVID19_HGI_C2_ALL_leave_UKBB_23andme_20210107	6_41502683_A_C	0.456492	6.398e-06	2890	0.693848980391021	0.205835203093433	0.0718517623266828	0.0213081771552339	0.0071558770336293	0.464685687507776
6_40997035_42005196	ENSG00000161911.7	TREML1	Skin_Sun_Exposed_Lower_leg	COVID19_HGI_A2_ALL_eur_leave_ukbb_23andme_20210107	6_41327913_A_G	0.895453	0.001777	3194	0.722719799014159	0.225884297018711	0.0367040434134683	0.0114685352393533	0.00322332531430798	0.022120322592613
6_40997035_42005196	ENSG00000161911.7	TREML1	Small_Intestine_Terminal_Ileum	COVID19_HGI_A2_ALL_eur_leave_ukbb_23andme_20210107	6_41327913_A_G	0.0808744	0.001777	3189	0.737681447161141	0.21049284186362	0.0374179796960519	0.0106732547758734	0.00373447650331437	0.0249127980557403
6_40997035_42005196	ENSG00000161911.7	TREML1	Vagina	COVID19_HGI_B1_ALL_leave_UKBB_23andme_20210107	6_41355747_G_C	0.737969	0.000388	2635	0.698767429114497	0.179421946029363	0.0903428042939389	0.0231889697340259	0.00827885082817608	0.0669614762009774
6_40997035_42005196	ENSG00000161911.7	TREML1	Liver	COVID19_HGI_A2_ALL_eur_leave_23andme_20210107	6_41147412_C_T	0.212419	0.0021	3186	0.735793901658763	0.236891270105707	0.0191805464318106	0.00617327909551746	0.00196100270820144	0.0123205716640385
6_40997035_42005196	ENSG00000161911.7	TREML1	Minor_Salivary_Gland	COVID19_HGI_B2_ALL_leave_23andme_20210107	6_41502683_A_C	0.201724	3.436e-08	2815	0.0495284376164618	0.0141161931958141	0.67418146688467	0.192079634121761	0.0700942681812933	0.607091720822849
6_40997035_42005196	ENSG00000161911.7	TREML1	Lung	COVID19_HGI_C2_ALL_leave_UKBB_23andme_20210107	6_41502683_A_C	0.409535	6.398e-06	2892	0.720418092594878	0.179836274945708	0.0746084440582772	0.0186178111286536	0.00651937727248255	0.476422232590226
6_40997035_42005196	ENSG00000161911.7	TREML1	Small_Intestine_Terminal_Ileum	COVID19_HGI_A2_ALL_leave_UKBB_23andme_20210107	6_41497035_C_A	0.822583	1.435e-05	2658	0.752880933024379	0.176315290471921	0.0533980116816688	0.0125002404120878	0.0049055244099444	0.336310514656249
6_40997035_42005196	ENSG00000161911.7	TREML1	Nerve_Tibial	COVID19_HGI_B2_ALL_leave_UKBB_23andme_20210107	6_41502683_A_C	0.671426	1.675e-07	2437	0.016580690243946	0.143765086010324	0.0861514399451885	0.746981027701047	0.00652175609949422	0.386209724105415
6_40997035_42005196	ENSG00000161911.7	TREML1	Nerve_Tibial	COVID19_HGI_B1_ALL_eur_leave_23andme_20210107	6_41239644_C_T	2.30047e-07	0.05006	2990	0.0946653399742377	0.811225550849339	0.00736442621249188	0.0630850844523085	0.023659598511623	0.421601333886304
6_40997035_42005196	ENSG00000161911.7	TREML1	Whole_Blood	COVID19_HGI_B2_ALL_leave_UKBB_23andme_20210107	6_41497035_C_A	0.0743352	9.886e-08	2437	0.120615993887302	0.028684568245575	0.626707416936712	0.148966831464518	0.0750251894658929	0.649805361436872
6_40997035_42005196	ENSG00000161911.7	TREML1	Colon_Transverse	COVID19_HGI_A2_ALL_leave_UKBB_23andme_20210107	6_41497035_C_A	0.829513	1.435e-05	2658	0.750308047903931	0.179437462273752	0.0532155300385683	0.012722268996717	0.00431669078703188	0.317717176558417
6_40997035_42005196	ENSG00000161911.7	TREML1	Brain_Caudate_basal_ganglia	COVID19_HGI_A2_ALL_leave_23andme_20210107	6_41497035_C_A	0.321889	1.522e-05	2657	0.735392293446646	0.214248508813065	0.0361606341977976	0.0105313384088014	0.00366722513368993	0.397362839573122
6_40997035_42005196	ENSG00000161911.7	TREML1	Heart_Left_Ventricle	COVID19_HGI_B1_ALL_eur_leave_ukbb_23andme_20210107	6_41539892_A_G	0.230674	0.0007843	2991	0.699185307643418	0.191183349514553	0.0804327553371275	0.0219861037486251	0.00721248375627601	0.034199545670289
6_40997035_42005196	ENSG00000161911.7	TREML1	Esophagus_Gastroesophageal_Junction	COVID19_HGI_B2_ALL_leave_23andme_20210107	6_41502683_A_C	0.337748	3.436e-08	2818	0.0509517064689198	0.0124918837086649	0.693555427547155	0.169966682657012	0.0730342996182479	0.53664188470239
6_40997035_42005196	ENSG00000161911.7	TREML1	Brain_Putamen_basal_ganglia	COVID19_HGI_C2_ALL_eur_leave_23andme_20210107	6_41497035_C_A	0.91943	0.0006395	3098	0.742085880867618	0.235231872036037	0.0159699787409266	0.00506063035989366	0.00165163799552424	0.016682061918516
6_40997035_42005196	ENSG00000161911.7	TREML1	Skin_Not_Sun_Exposed_Suprapubic	COVID19_HGI_B2_ALL_leave_23andme_20210107	6_41502683_A_C	0.633652	3.436e-08	2818	0.0519089946656504	0.0127788286554686	0.706586049494515	0.173890780726316	0.05483534645805	0.620277180953437
6_40997035_42005196	ENSG00000161911.7	TREML1	Brain_Nucleus_accumbens_basal_ganglia	COVID19_HGI_C2_ALL_leave_23andme_20210107	6_41502683_A_C	0.729849	1.44e-06	2979	0.600266426699108	0.162816821636061	0.173404028847284	0.0470177744694129	0.016494948348135	0.655865196108083
6_40997035_42005196	ENSG00000161911.7	TREML1	Brain_Hypothalamus	COVID19_HGI_A2_ALL_leave_23andme_20210107	6_41497035_C_A	0.491515	1.522e-05	2653	0.754226496792292	0.195609494911969	0.03706659285358	0.00960977513557428	0.00348764030658514	0.402849620303318
6_40997035_42005196	ENSG00000161911.7	TREML1	Vagina	COVID19_HGI_A2_ALL_eur_leave_23andme_20210107	6_41147412_C_T	0.101533	0.0021	3174	0.743371015641821	0.229536312948746	0.0192796013800087	0.00595124708602843	0.00186182294339649	0.0138751782972601
6_40997035_42005196	ENSG00000161911.7	TREML1	Pituitary	COVID19_HGI_B1_ALL_eur_leave_ukbb_23andme_20210107	6_41539892_A_G	0.941587	0.0007843	2986	0.680632508663238	0.209220971578331	0.0781752080034182	0.0240224828116731	0.00794882894333999	0.023879169395083
6_40997035_42005196	ENSG00000161911.7	TREML1	Esophagus_Mucosa	COVID19_HGI_A2_ALL_leave_UKBB_23andme_20210107	6_41497035_C_A	0.503996	1.435e-05	2658	0.76815515422263	0.161400105833967	0.0544813344305876	0.0114427671846265	0.00452063832818975	0.329772164588611
6_40997035_42005196	ENSG00000161911.7	TREML1	Colon_Transverse	COVID19_HGI_B2_ALL_leave_UKBB_23andme_20210107	6_41502683_A_C	0.37731	1.675e-07	2437	0.125872083609957	0.0273068686969525	0.654017480114157	0.141832510512442	0.0509710570664917	0.426394446083831
6_40997035_42005196	ENSG00000161911.7	TREML1	Stomach	COVID19_HGI_B1_ALL_leave_23andme_20210107	6_41371939_T_C	0.689107	0.000443	2886	0.698931538272858	0.188388185518864	0.0823498490952311	0.0221882215286078	0.00814220558443982	0.0609964884358212
6_40997035_42005196	ENSG00000161911.7	TREML1	Spleen	COVID19_HGI_B1_ALL_eur_leave_ukbb_23andme_20210107	6_41539892_A_G	0.503958	0.0007843	2990	0.694345848064796	0.195728882309485	0.0798651937142493	0.0225056140761319	0.0075544618353384	0.0296741850667298
6_40997035_42005196	ENSG00000161911.7	TREML1	Heart_Atrial_Appendage	COVID19_HGI_C2_ALL_leave_UKBB_23andme_20210107	6_41502683_A_C	0.0438508	6.398e-06	2892	0.693835104083811	0.203737831436474	0.0718554379474978	0.0210901588043979	0.00948146772781882	0.55039883725505
6_40997035_42005196	ENSG00000161911.7	TREML1	Vagina	COVID19_HGI_A2_ALL_leave_23andme_20210107	6_41497035_C_A	0.3399	1.522e-05	2653	0.754871681888982	0.194900888645007	0.037087485794084	0.00957207805182621	0.00356786562010022	0.417782816963191
6_40997035_42005196	ENSG00000161911.7	TREML1	Liver	COVID19_HGI_B2_ALL_leave_23andme_20210107	6_41502683_A_C	0.90276	3.436e-08	2817	0.0500561707559283	0.0142423748128683	0.681365251420488	0.193806863004334	0.0605293400063815	0.592706297695746
6_40997035_42005196	ENSG00000161911.7	TREML1	Brain_Hypothalamus	COVID19_HGI_B2_ALL_eur_leave_ukbb_23andme_20210107	6_41501834_G_A	0.62771	4.338e-05	2941	0.72939817577642	0.209869157180911	0.0438943189286515	0.0126254646020126	0.0042128835120046	0.190999648390313
6_40997035_42005196	ENSG00000161911.7	TREML1	Esophagus_Muscularis	COVID19_HGI_B2_ALL_leave_23andme_20210107	6_41502683_A_C	0.367426	3.436e-08	2818	0.0518604938956384	0.0121048369331403	0.705925856252458	0.164705827192282	0.0654029857264818	0.57273881593716
6_40997035_42005196	ENSG00000161911.7	TREML1	Prostate	COVID19_HGI_B1_ALL_eur_leave_23andme_20210107	6_41513934_G_C	0.217976	0.003388	2990	0.716250421751297	0.206640067648343	0.0557202180025879	0.0160701053678892	0.00531918722988243	0.0109977352277183
6_40997035_42005196	ENSG00000161911.7	TREML1	Nerve_Tibial	COVID19_HGI_B2_ALL_leave_23andme_20210107	6_41502683_A_C	0.671426	3.436e-08	2818	0.00694996074930458	0.0609628263766721	0.0946029747180335	0.829819283784766	0.00766495437122454	0.588840061643785
6_40997035_42005196	ENSG00000161911.7	TREML1	Colon_Transverse	COVID19_HGI_A2_ALL_eur_leave_23andme_20210107	6_41371275_C_T	0.0104914	0.00538	3188	0.753663915334099	0.219071020287206	0.0196552752235404	0.00571139251411996	0.00189839664103412	0.0127436116913183
6_40997035_42005196	ENSG00000161911.7	TREML1	Nerve_Tibial	COVID19_HGI_B1_ALL_eur_leave_ukbb_23andme_20210107	6_41239644_C_T	2.30047e-07	0.2046	2991	0.0904627742716481	0.775219410694236	0.0104066405723446	0.0891447866023496	0.034766387859422	0.113485034405791
6_40997035_42005196	ENSG00000161911.7	TREML1	Pancreas	COVID19_HGI_B2_ALL_eur_leave_ukbb_23andme_20210107	6_41501834_G_A	0.045476	4.338e-05	2953	0.711031255871908	0.227019331594642	0.0428588440022953	0.013678636466608	0.00541193206454698	0.246016536812788
6_40997035_42005196	ENSG00000161911.7	TREML1	Brain_Putamen_basal_ganglia	COVID19_HGI_B2_ALL_leave_UKBB_23andme_20210107	6_41497035_C_A	0.91943	9.886e-08	2437	0.121390952246433	0.0307726322970494	0.630734015199776	0.15983393897881	0.0572684612779316	0.425757994261658
6_40997035_42005196	ENSG00000161911.7	TREML1	Skin_Not_Sun_Exposed_Suprapubic	COVID19_HGI_B2_ALL_eur_leave_ukbb_23andme_20210107	6_41501834_G_A	0.859909	4.338e-05	2953	0.745740693946918	0.193393585927816	0.0449510254353604	0.011652926944952	0.00426176774495422	0.160314363874026
6_40997035_42005196	ENSG00000161911.7	TREML1	Esophagus_Muscularis	COVID19_HGI_A2_ALL_leave_23andme_20210107	6_41497035_C_A	0.0231129	1.522e-05	2657	0.777774671499035	0.16852691184936	0.0382446561311827	0.00827961382507899	0.00717414669534339	0.72059760091126
6_40997035_42005196	ENSG00000161911.7	TREML1	Esophagus_Gastroesophageal_Junction	COVID19_HGI_B2_ALL_eur_leave_ukbb_23andme_20210107	6_41501834_G_A	0.0544662	4.338e-05	2953	0.745622304984722	0.193146857422793	0.0449438893017229	0.0116376673731738	0.00464928091758804	0.273476937542422
6_40997035_42005196	ENSG00000161911.7	TREML1	Brain_Substantia_nigra	COVID19_HGI_B2_ALL_leave_UKBB_23andme_20210107	6_41497035_C_A	0.760846	9.886e-08	2415	0.122199930694435	0.0299089234277481	0.634911333578547	0.15533945644688	0.0576403558523909	0.434778677285229
6_40997035_42005196	ENSG00000161911.7	TREML1	Artery_Coronary	COVID19_HGI_B2_ALL_eur_leave_23andme_20210107	6_41501834_G_A	0.274704	4.511e-05	2950	0.732367554658206	0.210248001998311	0.0415228052131275	0.0119164174139984	0.00394522071635764	0.193177253719537
6_40997035_42005196	ENSG00000161911.7	TREML1	Adipose_Visceral_Omentum	COVID19_HGI_B1_ALL_eur_leave_23andme_20210107	6_41449378_T_C	0.000129523	0.2743	2990	0.719547709505428	0.203171435581444	0.0559767282773438	0.0158000806192134	0.00550404601657135	0.0192445790467556
6_40997035_42005196	ENSG00000161911.7	TREML1	Brain_Cortex	COVID19_HGI_B1_ALL_leave_23andme_20210107	6_41371939_T_C	0.964906	0.000443	2886	0.690847461470704	0.196959441843625	0.0813973630958489	0.0231986533542261	0.00759708023559601	0.069442875808057
6_40997035_42005196	ENSG00000161911.7	TREML1	Skin_Sun_Exposed_Lower_leg	COVID19_HGI_C2_ALL_leave_23andme_20210107	6_41502683_A_C	0.970559	1.44e-06	2981	0.591849092177847	0.173547375207254	0.170979449152042	0.050122648145533	0.0135014353173242	0.647098487788991
6_40997035_42005196	ENSG00000161911.7	TREML1	Colon_Transverse	COVID19_HGI_A2_ALL_eur_leave_ukbb_23andme_20210107	6_41327913_A_G	0.517159	0.001777	3194	0.734433507420547	0.213873675112846	0.0372989357389135	0.0108582515618384	0.00353563016585558	0.0231087938416661
6_40997035_42005196	ENSG00000161911.7	TREML1	Ovary	COVID19_HGI_B2_ALL_leave_23andme_20210107	6_41502683_A_C	0.9752	3.436e-08	2817	0.0492488577825051	0.0149003479953068	0.670376080453652	0.202761013310681	0.0627137004578548	0.604574848097198
6_40997035_42005196	ENSG00000161911.7	TREML1	Brain_Amygdala	COVID19_HGI_C2_ALL_leave_23andme_20210107	6_41502683_A_C	0.149457	1.44e-06	2956	0.58771055831017	0.174852946289846	0.169704923689217	0.0504725705371494	0.017259001173618	0.683436164146592
6_40997035_42005196	ENSG00000161911.7	TREML1	Thyroid	COVID19_HGI_A2_ALL_leave_UKBB_23andme_20210107	6_41497035_C_A	0.918034	1.435e-05	2658	0.734747575386596	0.195351120492371	0.052111904940885	0.013851322372112	0.00393807680803577	0.302005238877979
6_40997035_42005196	ENSG00000161911.7	TREML1	Liver	COVID19_HGI_B2_ALL_leave_UKBB_23andme_20210107	6_41497035_C_A	0.265338	9.886e-08	2436	0.121917105467197	0.0299899812412456	0.633467504919177	0.155765694327523	0.0588597140448576	0.488288409638952
6_40997035_42005196	ENSG00000161911.7	TREML1	Liver	COVID19_HGI_B1_ALL_eur_leave_23andme_20210107	6_41513934_G_C	0.381449	0.003388	2988	0.708954007490946	0.213828041450279	0.0551170133358421	0.0166183927525292	0.00548254497040349	0.00954777428754025
6_40997035_42005196	ENSG00000161911.7	TREML1	Brain_Cerebellar_Hemisphere	COVID19_HGI_B1_ALL_leave_23andme_20210107	6_41371939_T_C	0.863123	0.000443	2883	0.632546890877294	0.25384054415661	0.0744585318128094	0.0298708640659297	0.00928316908735708	0.0520935048478795
6_40997035_42005196	ENSG00000161911.7	TREML1	Brain_Substantia_nigra	COVID19_HGI_A2_ALL_eur_leave_23andme_20210107	6_41147412_C_T	0.441876	0.0021	3142	0.738518444554829	0.234705834729127	0.0188883493162338	0.00600095050973566	0.00188642089007472	0.0119425953300484
6_40997035_42005196	ENSG00000161911.7	TREML1	Breast_Mammary_Tissue	COVID19_HGI_B2_ALL_leave_UKBB_23andme_20210107	6_41497035_C_A	0.267179	9.886e-08	2437	0.115906575492378	0.0366214378690745	0.602237797755734	0.190225948635838	0.0550082402469753	0.46543374228639
6_40997035_42005196	ENSG00000161911.7	TREML1	Brain_Spinal_cord_cervical_c-1	COVID19_HGI_B1_ALL_eur_leave_ukbb_23andme_20210107	6_41539892_A_G	0.459432	0.0007843	2962	0.6734416768855	0.217324345522618	0.076505623222672	0.0246808529131436	0.00804750145606652	0.0261543769772856
6_40997035_42005196	ENSG00000161911.7	TREML1	Thyroid	COVID19_HGI_C2_ALL_leave_23andme_20210107	6_41502683_A_C	0.385687	1.44e-06	2981	0.588972539171658	0.1757819262141	0.170148440952561	0.0507673599101015	0.014329733751579	0.69348366838091
6_40997035_42005196	ENSG00000161911.7	TREML1	Heart_Left_Ventricle	COVID19_HGI_B1_ALL_leave_UKBB_23andme_20210107	6_41355747_G_C	0.384754	0.000388	2639	0.708873378675067	0.169496765626966	0.0917048804688439	0.0219192962896134	0.00800567893950912	0.0704768743762684
6_40997035_42005196	ENSG00000161911.7	TREML1	Whole_Blood	COVID19_HGI_A2_ALL_leave_UKBB_23andme_20210107	6_41497035_C_A	0.0743352	1.435e-05	2658	0.736339488919295	0.191622649986497	0.0522248112633679	0.0135845905582147	0.0062284592726251	0.572755238926353
6_40997035_42005196	ENSG00000161911.7	TREML1	Brain_Frontal_Cortex_BA9	COVID19_HGI_C2_ALL_eur_leave_ukbb_23andme_20210107	6_41328204_A_G	0.401535	0.0009352	3082	0.757900150985946	0.218907382448179	0.0167568005406526	0.00483833750958746	0.00159732851563516	0.0528312453958164
6_40997035_42005196	ENSG00000161911.7	TREML1	Liver	COVID19_HGI_B1_ALL_leave_23andme_20210107	6_41371939_T_C	0.0523412	0.000443	2885	0.6866375130531	0.200322411422985	0.0808758387817028	0.0235864672763098	0.00857776946590227	0.0682151767224393
6_40997035_42005196	ENSG00000161911.7	TREML1	Adipose_Subcutaneous	COVID19_HGI_B2_ALL_leave_23andme_20210107	6_41502683_A_C	0.893807	3.436e-08	2818	0.052116688781426	0.0127118904275978	0.709413185055787	0.172981675304751	0.0527765604304389	0.611434382679794
6_40997035_42005196	ENSG00000161911.7	TREML1	Pancreas	COVID19_HGI_B2_ALL_eur_leave_23andme_20210107	6_41501834_G_A	0.045476	4.511e-05	2953	0.713167663070377	0.227701447507557	0.0404443747402606	0.0129073731910858	0.0057791414907192	0.208446182185446
6_40997035_42005196	ENSG00000161911.7	TREML1	Artery_Coronary	COVID19_HGI_B1_ALL_eur_leave_ukbb_23andme_20210107	6_41539892_A_G	0.377949	0.0007843	2988	0.689525022175396	0.200571294246664	0.0792377874780803	0.0230413222759657	0.00762457382389381	0.0302858024167524
6_40997035_42005196	ENSG00000161911.7	TREML1	Esophagus_Gastroesophageal_Junction	COVID19_HGI_A2_ALL_leave_23andme_20210107	6_41497035_C_A	0.0999382	1.522e-05	2657	0.771782004480223	0.176842566897911	0.0379499853250463	0.00869095001304136	0.00473449328377822	0.481729741947412
6_40997035_42005196	ENSG00000161911.7	TREML1	Minor_Salivary_Gland	COVID19_HGI_B1_ALL_leave_UKBB_23andme_20210107	6_41355747_G_C	0.116931	0.000388	2635	0.692258806940219	0.185326282475617	0.0895159229923733	0.0239555812255071	0.00894340636628339	0.0655778583062036
6_40997035_42005196	ENSG00000161911.7	TREML1	Esophagus_Mucosa	COVID19_HGI_B1_ALL_eur_leave_ukbb_23andme_20210107	6_41539892_A_G	0.507344	0.0007843	2991	0.717221722068862	0.17347486525946	0.0825076251789015	0.0199493243001543	0.0068464631926217	0.0296981955567558
6_40997035_42005196	ENSG00000161911.7	TREML1	Artery_Tibial	COVID19_HGI_A2_ALL_eur_leave_23andme_20210107	6_41240672_C_G	0.00069115	0.03802	3188	0.755326778588979	0.217410868946839	0.019698642080131	0.00566809916867914	0.00189561121537147	0.0144415605060182
6_40997035_42005196	ENSG00000161911.7	TREML1	Esophagus_Mucosa	COVID19_HGI_B1_ALL_leave_UKBB_23andme_20210107	6_41355747_G_C	0.636976	0.000388	2639	0.725257153898848	0.153653149813958	0.0938244016608139	0.0198702645933074	0.00739503003307337	0.0758823447435814
6_40997035_42005196	ENSG00000161911.7	TREML1	Brain_Hippocampus	COVID19_HGI_B2_ALL_leave_23andme_20210107	6_41502683_A_C	0.428046	3.436e-08	2818	0.0497453048343418	0.0142307990927382	0.67713386957689	0.193644615025142	0.0652454114708887	0.604022225375821
6_40997035_42005196	ENSG00000161911.7	TREML1	Spleen	COVID19_HGI_A2_ALL_eur_leave_23andme_20210107	6_41371275_C_T	0.00021975	0.00538	3188	0.747514952757579	0.225016632292981	0.0194949125614549	0.00586624300604389	0.00210725938194089	0.0251796819628657
6_40997035_42005196	ENSG00000161911.7	TREML1	Esophagus_Gastroesophageal_Junction	COVID19_HGI_A2_ALL_eur_leave_23andme_20210107	6_41147412_C_T	0.497677	0.0021	3188	0.759012659444595	0.213799103871885	0.019794768484997	0.00557398180068558	0.00181948639783702	0.0115809395328623
6_40997035_42005196	ENSG00000161911.7	TREML1	Lung	COVID19_HGI_A2_ALL_eur_leave_ukbb_23andme_20210107	6_41327913_A_G	0.318146	0.001777	3194	0.742035614314801	0.206276623935174	0.0376850162944222	0.010472433083716	0.00353031237188709	0.0240426297096296
6_40997035_42005196	ENSG00000161911.7	TREML1	Brain_Putamen_basal_ganglia	COVID19_HGI_A2_ALL_leave_23andme_20210107	6_41497035_C_A	0.91943	1.522e-05	2657	0.745380422297194	0.204456345917605	0.0366517694420798	0.0100500449900829	0.00346141735303831	0.371248741662281
6_40997035_42005196	ENSG00000161911.7	TREML1	Brain_Caudate_basal_ganglia	COVID19_HGI_A2_ALL_eur_leave_ukbb_23andme_20210107	6_41327913_A_G	0.527341	0.001777	3189	0.706209645227739	0.242234435731829	0.0358011510896618	0.0122765461184719	0.00347822183229829	0.0225677171740967
6_40997035_42005196	ENSG00000161911.7	TREML1	Nerve_Tibial	COVID19_HGI_A2_ALL_eur_leave_23andme_20210107	6_41239644_C_T	2.30047e-07	0.5242	3188	0.099159257190508	0.873835648314717	0.0025860366290421	0.0227876780435336	0.00163137982219966	0.176815453000881
6_40997035_42005196	ENSG00000161911.7	TREML1	Heart_Left_Ventricle	COVID19_HGI_B1_ALL_eur_leave_23andme_20210107	6_41495893_C_T	0.0641634	0.01091	2990	0.72515441674171	0.198021402433449	0.05641289828157	0.0153999299608081	0.00501135258246271	0.0102526684198948
6_40997035_42005196	ENSG00000161911.7	TREML1	Minor_Salivary_Gland	COVID19_HGI_A2_ALL_leave_23andme_20210107	6_41497035_C_A	0.260071	1.522e-05	2655	0.750412971579408	0.199299519707248	0.0368861230395795	0.00979284605814811	0.00360853961561633	0.434278815665444
6_40997035_42005196	ENSG00000161911.7	TREML1	Pancreas	COVID19_HGI_B2_ALL_leave_UKBB_23andme_20210107	6_41502683_A_C	0.0124886	1.675e-07	2437	0.115251390258767	0.0303305833444377	0.598833527458422	0.157496281561948	0.0980882173764251	0.61432081059441
6_40997035_42005196	ENSG00000161911.7	TREML1	Brain_Hypothalamus	COVID19_HGI_A2_ALL_eur_leave_ukbb_23andme_20210107	6_41327913_A_G	0.66973	0.001777	3173	0.72407243526188	0.224494922222961	0.0365701394584851	0.0113348553836409	0.00352764767303306	0.0228003611532598
6_40997035_42005196	ENSG00000161911.7	TREML1	Adrenal_Gland	COVID19_HGI_C2_ALL_leave_23andme_20210107	6_41502683_A_C	0.521125	1.44e-06	2980	0.588109938440983	0.175691676200103	0.169897442238306	0.0507395176130923	0.0155614255075154	0.663802015802027
6_40997035_42005196	ENSG00000161911.7	TREML1	Brain_Frontal_Cortex_BA9	COVID19_HGI_C2_ALL_eur_leave_23andme_20210107	6_41497035_C_A	0.962768	0.0006395	3081	0.758458714472388	0.219011619596054	0.0162927895993352	0.00470315246379096	0.00153372386843119	0.0177836238542566
6_40997035_42005196	ENSG00000161911.7	TREML1	Pancreas	COVID19_HGI_C2_ALL_leave_UKBB_23andme_20210107	6_41502683_A_C	0.0124886	6.398e-06	2892	0.679993136076217	0.214130941542779	0.0704219263431026	0.0221626875258016	0.0132913085120993	0.691446021994302
6_40997035_42005196	ENSG00000161911.7	TREML1	Stomach	COVID19_HGI_A2_ALL_eur_leave_23andme_20210107	6_41353781_A_G	0.00184825	0.003874	3188	0.749115382116454	0.223517238289023	0.0195366511652072	0.0058272431409467	0.00200348528836904	0.0319739422747865
6_40997035_42005196	ENSG00000161911.7	TREML1	Pituitary	COVID19_HGI_C2_ALL_leave_23andme_20210107	6_41502683_A_C	0.771097	1.44e-06	2978	0.58419193417743	0.179704461857785	0.16875914569619	0.0518968944023317	0.015447563866263	0.67161512718315
6_40997035_42005196	ENSG00000161911.7	TREML1	Lung	COVID19_HGI_A2_ALL_eur_leave_23andme_20210107	6_41327913_A_G	0.318146	0.005454	3188	0.761581870201646	0.211247790139343	0.0198617725480942	0.00550746286750035	0.00180110424341631	0.0125536357245598
6_40997035_42005196	ENSG00000161911.7	TREML1	Heart_Atrial_Appendage	COVID19_HGI_A2_ALL_leave_UKBB_23andme_20210107	6_41497035_C_A	0.207036	1.435e-05	2658	0.729443717371106	0.197877433272168	0.0517357292936531	0.01402752335629	0.00691559670678202	0.315508865206496
6_40997035_42005196	ENSG00000161911.7	TREML1	Lung	COVID19_HGI_B1_ALL_eur_leave_ukbb_23andme_20210107	6_41539892_A_G	0.296584	0.0007843	2991	0.706235810220355	0.183935371313819	0.0812438298013292	0.0211520917054561	0.00743289695904022	0.0304139303400138
6_40997035_42005196	ENSG00000161911.7	TREML1	Esophagus_Mucosa	COVID19_HGI_A2_ALL_leave_23andme_20210107	6_41497035_C_A	0.503996	1.522e-05	2657	0.785166374843956	0.16494092437628	0.0386081202076168	0.0081072808649594	0.0031772997071885	0.343424417389157
6_40997035_42005196	ENSG00000161911.7	TREML1	Adipose_Subcutaneous	COVID19_HGI_A2_ALL_eur_leave_ukbb_23andme_20210107	6_41327913_A_G	0.124496	0.001777	3194	0.739914745005093	0.208048399494998	0.0375773058382758	0.0105620472767444	0.00389750238488904	0.0266152385393587
6_40997035_42005196	ENSG00000161911.7	TREML1	Vagina	COVID19_HGI_A2_ALL_leave_UKBB_23andme_20210107	6_41497035_C_A	0.3399	1.435e-05	2654	0.738434646068458	0.190707273445958	0.0523295387184272	0.0135095468543591	0.00501899491279764	0.405712498335139
6_40997035_42005196	ENSG00000161911.7	TREML1	Spleen	COVID19_HGI_A2_ALL_eur_leave_ukbb_23andme_20210107	6_41327913_A_G	0.0260069	0.001777	3194	0.728053120716475	0.219586565210646	0.0369749014577157	0.0111476842661778	0.00423772834898532	0.0259031828974605
6_40997035_42005196	ENSG00000161911.7	TREML1	Liver	COVID19_HGI_A2_ALL_leave_23andme_20210107	6_41497035_C_A	0.265338	1.522e-05	2656	0.747401752049384	0.202194474503353	0.0367478216727577	0.00993766393650447	0.00371828783800109	0.406714816263216
6_40997035_42005196	ENSG00000161911.7	TREML1	Adipose_Visceral_Omentum	COVID19_HGI_C2_ALL_leave_UKBB_23andme_20210107	6_41502683_A_C	0.833757	6.398e-06	2892	0.709033000424407	0.191711822018686	0.0734293731534373	0.0198482166578102	0.00597758774565894	0.464053762834897
6_40997035_42005196	ENSG00000161911.7	TREML1	Artery_Tibial	COVID19_HGI_B2_ALL_leave_UKBB_23andme_20210107	6_41502683_A_C	0.0990205	1.675e-07	2437	0.122123777553423	0.0265259169132299	0.634541694765376	0.137746680201947	0.0790619305660243	0.399398229925883
6_40997035_42005196	ENSG00000161911.7	TREML1	Brain_Cerebellar_Hemisphere	COVID19_HGI_C2_ALL_leave_23andme_20210107	6_41502683_A_C	0.892754	1.44e-06	2980	0.541344575130317	0.222857146793082	0.156384350364797	0.0643642231772499	0.0150497045345545	0.64529303088727
6_40997035_42005196	ENSG00000161911.7	TREML1	Uterus	COVID19_HGI_C2_ALL_leave_UKBB_23andme_20210107	6_41502683_A_C	0.360234	6.398e-06	2889	0.702421379947251	0.197418155264936	0.072736225929076	0.0204357998270803	0.00698843903165669	0.485300743532369
6_40997035_42005196	ENSG00000161911.7	TREML1	Uterus	COVID19_HGI_B1_ALL_eur_leave_23andme_20210107	6_41513934_G_C	0.486953	0.003388	2982	0.714846072461254	0.208133740438607	0.0554424130656956	0.0161371070154137	0.00544066701902926	0.00969121488726066
6_40997035_42005196	ENSG00000161911.7	TREML1	Colon_Sigmoid	COVID19_HGI_A2_ALL_eur_leave_ukbb_23andme_20210107	6_41327913_A_G	0.745213	0.001777	3193	0.712914232141511	0.235505203559217	0.0361961201627858	0.0119536522100281	0.00343079192645887	0.0222735873210649
6_40997035_42005196	ENSG00000161911.7	TREML1	Stomach	COVID19_HGI_C2_ALL_eur_leave_ukbb_23andme_20210107	6_41328204_A_G	0.448062	0.0009352	3106	0.757068362454373	0.219666960925114	0.0168096208004099	0.00487581162121608	0.00157924419888697	0.0531885650255272
6_40997035_42005196	ENSG00000161911.7	TREML1	Skin_Not_Sun_Exposed_Suprapubic	COVID19_HGI_C2_ALL_leave_23andme_20210107	6_41502683_A_C	0.633652	1.44e-06	2981	0.606312653083804	0.158777451548739	0.175157831292289	0.0458553655210974	0.0138966985540706	0.678988135198008
6_40997035_42005196	ENSG00000161911.7	TREML1	Heart_Atrial_Appendage	COVID19_HGI_A2_ALL_eur_leave_23andme_20210107	6_41327913_A_G	0.73302	0.005454	3188	0.735874301400593	0.236879723550536	0.0191913286939675	0.00617585649310977	0.00187878986179395	0.0108238038161612
6_40997035_42005196	ENSG00000161911.7	TREML1	Pituitary	COVID19_HGI_B2_ALL_eur_leave_ukbb_23andme_20210107	6_41501834_G_A	0.580822	4.338e-05	2950	0.719745469761252	0.219472620719793	0.0433747851773815	0.0132221264913985	0.00418499785017495	0.185455674184417
6_40997035_42005196	ENSG00000161911.7	TREML1	Small_Intestine_Terminal_Ileum	COVID19_HGI_B2_ALL_eur_leave_ukbb_23andme_20210107	6_41501834_G_A	0.190075	4.338e-05	2949	0.743851403111361	0.195057798212752	0.0448170782580687	0.0117477145233053	0.00452600589451307	0.200234395022664
6_40997035_42005196	ENSG00000161911.7	TREML1	Heart_Left_Ventricle	COVID19_HGI_C2_ALL_leave_23andme_20210107	6_41502683_A_C	0.559227	1.44e-06	2981	0.601052912526708	0.163252242262785	0.173638343377176	0.0471470763303848	0.0149094255029454	0.66532774778055
6_40997035_42005196	ENSG00000161911.7	TREML1	Pituitary	COVID19_HGI_B1_ALL_leave_UKBB_23andme_20210107	6_41355747_G_C	0.417285	0.000388	2635	0.690412092685353	0.1873757790155	0.0892526622594473	0.0242141605463206	0.00874530549337914	0.0643179594242634
6_40997035_42005196	ENSG00000161911.7	TREML1	Ovary	COVID19_HGI_C2_ALL_leave_UKBB_23andme_20210107	6_41502683_A_C	0.9752	6.398e-06	2890	0.68678777151596	0.21300974055309	0.0711196210769871	0.0220509788427332	0.00703188801123028	0.454656206553345
6_40997035_42005196	ENSG00000161911.7	TREML1	Brain_Spinal_cord_cervical_c-1	COVID19_HGI_B2_ALL_eur_leave_ukbb_23andme_20210107	6_41501834_G_A	0.874937	4.338e-05	2932	0.711590724443925	0.227560324289063	0.0427650753559906	0.0136714747091315	0.00441240120189056	0.176410160611064
6_40997035_42005196	ENSG00000161911.7	TREML1	Lung	COVID19_HGI_B2_ALL_eur_leave_ukbb_23andme_20210107	6_41501834_G_A	0.893572	4.338e-05	2953	0.747475601823796	0.191849341571189	0.0450556005091555	0.0115600468581581	0.00405940923770144	0.167989766507062
6_40997035_42005196	ENSG00000161911.7	TREML1	Heart_Atrial_Appendage	COVID19_HGI_C2_ALL_eur_leave_ukbb_23andme_20210107	6_41328204_A_G	0.73302	0.0009352	3106	0.743154654190925	0.233459350425862	0.0165006867973063	0.00518192777800342	0.00170338080790315	0.0450057148733061
6_40997035_42005196	ENSG00000161911.7	TREML1	Brain_Cerebellar_Hemisphere	COVID19_HGI_C2_ALL_leave_UKBB_23andme_20210107	6_41502683_A_C	0.892754	6.398e-06	2892	0.641771199540865	0.258554263696759	0.0664635593294073	0.0267701372570881	0.0064408401758806	0.455084059533633
6_40997035_42005196	ENSG00000161911.7	TREML1	Small_Intestine_Terminal_Ileum	COVID19_HGI_A2_ALL_leave_23andme_20210107	6_41497035_C_A	0.822583	1.522e-05	2657	0.76966868949855	0.180198129604917	0.0378460696181807	0.00885725403329599	0.00342985724505684	0.352119612122998
6_40997035_42005196	ENSG00000161911.7	TREML1	Uterus	COVID19_HGI_A2_ALL_eur_leave_ukbb_23andme_20210107	6_41327913_A_G	0.880759	0.001777	3181	0.724064873875029	0.224478107989084	0.0366039504930895	0.0113446260254512	0.00350844161734633	0.0231938514067486
6_40997035_42005196	ENSG00000161911.7	TREML1	Brain_Hippocampus	COVID19_HGI_B1_ALL_leave_23andme_20210107	6_41371939_T_C	0.00156483	0.000443	2884	0.686450980938378	0.200916193183111	0.0808593183121703	0.0236584640273431	0.00811504353899749	0.0729547768848483
6_40997035_42005196	ENSG00000161911.7	TREML1	Ovary	COVID19_HGI_B2_ALL_eur_leave_ukbb_23andme_20210107	6_41501834_G_A	0.371634	4.338e-05	2949	0.713953164430157	0.225105737261923	0.0430167717487517	0.0135585997470638	0.00436572681210455	0.185158599294037
6_40997035_42005196	ENSG00000161911.7	TREML1	Colon_Sigmoid	COVID19_HGI_B1_ALL_leave_23andme_20210107	6_41371939_T_C	0.0412167	0.000443	2885	0.68331107029835	0.203960059471547	0.0804999138542526	0.0240200381435326	0.00820891823231815	0.0744072160095251
6_40997035_42005196	ENSG00000161911.7	TREML1	Brain_Hypothalamus	COVID19_HGI_B2_ALL_leave_UKBB_23andme_20210107	6_41497035_C_A	0.491515	9.886e-08	2433	0.122669303231537	0.0292624142442605	0.637373757958782	0.151984992049511	0.0587095325159098	0.453472723884674
6_40997035_42005196	ENSG00000161911.7	TREML1	Stomach	COVID19_HGI_C2_ALL_eur_leave_23andme_20210107	6_41497035_C_A	0.725404	0.0006395	3105	0.757675007628637	0.219804742589088	0.0163633992997432	0.0047456805709386	0.0014111699115928	0.0162106357010083
6_40997035_42005196	ENSG00000161911.7	TREML1	Pituitary	COVID19_HGI_B1_ALL_eur_leave_23andme_20210107	6_41372215_T_G	0.417285	0.009502	2985	0.705964818678669	0.216939003780809	0.0547492620695318	0.0168186108831537	0.00552830458783698	0.00843013098802721
6_40997035_42005196	ENSG00000161911.7	TREML1	Spleen	COVID19_HGI_B1_ALL_eur_leave_23andme_20210107	6_41372215_T_G	0.135857	0.009502	2989	0.720078722215689	0.202918646326113	0.0560057985113216	0.0157772504026282	0.00521958254424821	0.00984962969346607
6_40997035_42005196	ENSG00000161911.7	TREML1	Adipose_Visceral_Omentum	COVID19_HGI_A2_ALL_leave_23andme_20210107	6_41497035_C_A	0.876183	1.522e-05	2657	0.763395791562924	0.187040605735847	0.0375376193262322	0.00919430974928637	0.00283167362571058	0.336307851040621
6_40997035_42005196	ENSG00000161911.7	TREML1	Skin_Sun_Exposed_Lower_leg	COVID19_HGI_B1_ALL_leave_UKBB_23andme_20210107	6_41355747_G_C	0.181657	0.000388	2639	0.697331661532834	0.179858695875064	0.0902117622014998	0.0232584552229162	0.00933942516768561	0.0658804441768436
6_40997035_42005196	ENSG00000161911.7	TREML1	Brain_Amygdala	COVID19_HGI_B1_ALL_eur_leave_23andme_20210107	6_41513934_G_C	0.836474	0.003388	2959	0.715007599292748	0.212921152393751	0.0517037169043024	0.0153918046671918	0.00497572674200729	0.00947465905339641
6_40997035_42005196	ENSG00000161911.7	TREML1	Artery_Aorta	COVID19_HGI_B1_ALL_eur_leave_ukbb_23andme_20210107	6_41539892_A_G	0.149695	0.0007843	2991	0.700893583694169	0.188622290890159	0.0806292716942881	0.0216905333044394	0.00816432041694409	0.033413057170788
6_40997035_42005196	ENSG00000161911.7	TREML1	Nerve_Tibial	COVID19_HGI_C2_ALL_leave_23andme_20210107	6_41502683_A_C	0.671426	1.44e-06	2981	0.0789549099055871	0.694141165140345	0.0228093059226148	0.200527067060862	0.00356755197059074	0.341355431689139
6_40997035_42005196	ENSG00000161911.7	TREML1	Esophagus_Mucosa	COVID19_HGI_B1_ALL_eur_leave_23andme_20210107	6_41513934_G_C	0.227851	0.003388	2990	0.7435413961923	0.179777107700021	0.0578433009344451	0.0139807813078919	0.00485741386534205	0.012116005036737
6_40997035_42005196	ENSG00000161911.7	TREML1	Lung	COVID19_HGI_B2_ALL_leave_23andme_20210107	6_41502683_A_C	0.409535	3.436e-08	2818	0.0518861231979646	0.0125909522096972	0.706274722717676	0.171330321065596	0.0579178808090664	0.63875734491493
6_40997035_42005196	ENSG00000161911.7	TREML1	Adrenal_Gland	COVID19_HGI_B1_ALL_eur_leave_ukbb_23andme_20210107	6_41539892_A_G	0.048707	0.0007843	2990	0.685528712098534	0.203913271503097	0.078844564161222	0.0234443635065322	0.00826908873061553	0.037528312172956
6_40997035_42005196	ENSG00000161911.7	TREML1	Artery_Aorta	COVID19_HGI_A2_ALL_eur_leave_23andme_20210107	6_41327913_A_G	0.930788	0.005454	3188	0.752983238039415	0.219804183829671	0.0196375234122977	0.00573056705620547	0.00184448766241026	0.0112745026621967
6_40997035_42005196	ENSG00000161911.7	TREML1	Brain_Amygdala	COVID19_HGI_B2_ALL_eur_leave_23andme_20210107	6_41501834_G_A	0.883963	4.511e-05	2928	0.728247012184644	0.214414101527139	0.0411821003500293	0.0121210026965774	0.00403578324160974	0.181879260748895
6_40997035_42005196	ENSG00000161911.7	TREML1	Brain_Cortex	COVID19_HGI_A2_ALL_eur_leave_23andme_20210107	6_41147412_C_T	0.184441	0.0021	3183	0.739825206268994	0.232946650528209	0.0192538061082454	0.00606047710050615	0.00191385999404547	0.0130121338835531
6_40997035_42005196	ENSG00000161911.7	TREML1	Artery_Aorta	COVID19_HGI_A2_ALL_leave_23andme_20210107	6_41497035_C_A	0.823839	1.522e-05	2657	0.767386708005482	0.182880207568376	0.0377338602589688	0.00898955708515186	0.00300966708202201	0.336751503164447
6_40997035_42005196	ENSG00000161911.7	TREML1	Thyroid	COVID19_HGI_C2_ALL_eur_leave_23andme_20210107	6_41497911_C_T	0.0341389	0.00155	3105	0.739401811996283	0.23807679641909	0.0159687556944982	0.00514029834921131	0.00141233754091764	0.0208839126326589
6_40997035_42005196	ENSG00000161911.7	TREML1	Ovary	COVID19_HGI_B1_ALL_leave_23andme_20210107	6_41371939_T_C	0.29112	0.000443	2884	0.677808084656776	0.209096815393603	0.079823186700875	0.0246159752984472	0.00865593795029889	0.0607321429926561
6_40997035_42005196	ENSG00000161911.7	TREML1	Heart_Atrial_Appendage	COVID19_HGI_B1_ALL_leave_UKBB_23andme_20210107	6_41355747_G_C	0.193493	0.000388	2639	0.69208442464144	0.186196039816398	0.0895329424765774	0.0240795312792801	0.00810706178630536	0.0723623509531941
6_40997035_42005196	ENSG00000161911.7	TREML1	Spleen	COVID19_HGI_B2_ALL_eur_leave_23andme_20210107	6_41501834_G_A	0.403807	4.511e-05	2953	0.737556281988787	0.204968433536864	0.0418274750882025	0.0116199149245373	0.00402789446160865	0.180125363819785
6_40997035_42005196	ENSG00000161911.7	TREML1	Brain_Hippocampus	COVID19_HGI_B1_ALL_leave_UKBB_23andme_20210107	6_41355747_G_C	0.00156483	0.000388	2638	0.692588709007757	0.18535945708159	0.0895876047535712	0.0239680855742344	0.00849614358284774	0.0743852734457853
6_40997035_42005196	ENSG00000161911.7	TREML1	Artery_Coronary	COVID19_HGI_C2_ALL_eur_leave_23andme_20210107	6_41847534_T_C	0.0389601	0.0007266	3101	0.750653960444423	0.226676147706002	0.0162026713546663	0.00489116989994621	0.00157605059496236	0.0332363442642501
6_40997035_42005196	ENSG00000161911.7	TREML1	Adipose_Subcutaneous	COVID19_HGI_B2_ALL_eur_leave_23andme_20210107	6_41501834_G_A	0.883243	4.511e-05	2953	0.749007745591241	0.193876360579301	0.0424768978105791	0.0109912537185829	0.00364774230029637	0.167024711316628
6_40997035_42005196	ENSG00000161911.7	TREML1	Nerve_Tibial	COVID19_HGI_A2_ALL_eur_leave_ukbb_23andme_20210107	6_41239644_C_T	2.30047e-07	0.7557	3194	0.0967798414500728	0.852913667920818	0.00491506045216628	0.0433139910261229	0.0020774391508198	0.155815617056522
6_40997035_42005196	ENSG00000161911.7	TREML1	Artery_Aorta	COVID19_HGI_B2_ALL_eur_leave_23andme_20210107	6_41501834_G_A	0.875362	4.511e-05	2953	0.743822779140052	0.198926347383088	0.0421828537350741	0.0112775002005611	0.00379051954122485	0.170881673556276
6_40997035_42005196	ENSG00000161911.7	TREML1	Testis	COVID19_HGI_A2_ALL_leave_UKBB_23andme_20210107	6_41497035_C_A	0.0315943	1.435e-05	2658	0.612411121818497	0.312811750501061	0.0434352031010846	0.0221769800017682	0.00916494457758923	0.476573719937814
6_40997035_42005196	ENSG00000161911.7	TREML1	Spleen	COVID19_HGI_C2_ALL_eur_leave_ukbb_23andme_20210107	6_41328204_A_G	0.0260069	0.0009352	3105	0.755432714544609	0.221100553410861	0.0167638288012503	0.00490465040086162	0.00179825284241746	0.0613670662866534
6_40997035_42005196	ENSG00000161911.7	TREML1	Adrenal_Gland	COVID19_HGI_A2_ALL_eur_leave_23andme_20210107	6_41327913_A_G	0.185842	0.005454	3187	0.737277564219552	0.235460742205463	0.0192223593967049	0.00613704894581364	0.00190228523246644	0.0122773424216962
6_40997035_42005196	ENSG00000161911.7	TREML1	Heart_Atrial_Appendage	COVID19_HGI_B2_ALL_leave_UKBB_23andme_20210107	6_41502683_A_C	0.0438508	1.675e-07	2437	0.118821526809498	0.0295027338475596	0.617383563682562	0.153211874690149	0.0810803009702313	0.426403725865595
6_40997035_42005196	ENSG00000161911.7	TREML1	Brain_Cerebellar_Hemisphere	COVID19_HGI_A2_ALL_leave_23andme_20210107	6_41497035_C_A	0.171549	1.522e-05	2657	0.689574705868636	0.260034928442743	0.0339076964950255	0.0127827107911558	0.00369995840243985	0.43218937240036
6_40997035_42005196	ENSG00000161911.7	TREML1	Prostate	COVID19_HGI_C2_ALL_eur_leave_ukbb_23andme_20210107	6_41328204_A_G	0.476694	0.0009352	3106	0.751322428876311	0.225351748176481	0.0166820405588073	0.00500197162947963	0.00164181075892144	0.051479144463871
6_40997035_42005196	ENSG00000161911.7	TREML1	Brain_Cortex	COVID19_HGI_A2_ALL_leave_UKBB_23andme_20210107	6_41497035_C_A	0.476921	1.435e-05	2658	0.735747678830044	0.19346831786256	0.0521828371866275	0.0137168385160833	0.00488432760468551	0.385870379051476
6_40997035_42005196	ENSG00000161911.7	TREML1	Brain_Cerebellum	COVID19_HGI_C2_ALL_eur_leave_23andme_20210107	6_41497035_C_A	0.975929	0.0006395	3103	0.728539074239698	0.248852692474496	0.015712699075276	0.0053655774629946	0.0015299567475355	0.016840773858106
6_40997035_42005196	ENSG00000161911.7	TREML1	Testis	COVID19_HGI_A2_ALL_eur_leave_23andme_20210107	6_41147412_C_T	0.190203	0.0021	3188	0.61930842847866	0.353506884612115	0.0161513339863302	0.00921751252214569	0.00181584040074927	0.0114633033614332
6_40997035_42005196	ENSG00000161911.7	TREML1	Adrenal_Gland	COVID19_HGI_B2_ALL_leave_23andme_20210107	6_41502683_A_C	0.521125	3.436e-08	2818	0.0500866611021029	0.0141083118483535	0.681780416447255	0.191980518052491	0.062044092549797	0.597004574033358
6_40997035_42005196	ENSG00000161911.7	TREML1	Adrenal_Gland	COVID19_HGI_B1_ALL_eur_leave_23andme_20210107	6_41513934_G_C	0.0298027	0.003388	2989	0.711316071706188	0.211520279744623	0.0553202987082731	0.0164449047657925	0.00539844507512294	0.016328581864616
6_40997035_42005196	ENSG00000161911.7	TREML1	Prostate	COVID19_HGI_A2_ALL_eur_leave_23andme_20210107	6_41147412_C_T	0.332097	0.0021	3185	0.743790361220594	0.229003797153077	0.0193398661637509	0.00595259075899524	0.00191338470358267	0.0120611848191876
6_40997035_42005196	ENSG00000161911.7	TREML1	Brain_Spinal_cord_cervical_c-1	COVID19_HGI_B1_ALL_eur_leave_23andme_20210107	6_41297073_C_G	0.0349442	0.005079	2961	0.698044353264052	0.225197383136889	0.0536520262556834	0.0173029764122728	0.00580326093110267	0.00981444800415079
6_40997035_42005196	ENSG00000161911.7	TREML1	Liver	COVID19_HGI_A2_ALL_leave_UKBB_23andme_20210107	6_41497035_C_A	0.265338	1.435e-05	2657	0.731150614132877	0.197861160764669	0.0518495897494496	0.0140262236970675	0.00511241165593658	0.404107647554849
6_40997035_42005196	ENSG00000161911.7	TREML1	Adipose_Visceral_Omentum	COVID19_HGI_A2_ALL_eur_leave_23andme_20210107	6_41147412_C_T	0.235918	0.0021	3188	0.748475325556323	0.224263021898599	0.0195199587276471	0.00584680149368512	0.00189489232374532	0.0127968821015497
6_40997035_42005196	ENSG00000161911.7	TREML1	Breast_Mammary_Tissue	COVID19_HGI_B2_ALL_eur_leave_23andme_20210107	6_41501834_G_A	0.50792	4.511e-05	2953	0.690958524183918	0.251847913593498	0.0391848746503164	0.0142787900797531	0.00372989749251491	0.168934695471198
6_40997035_42005196	ENSG00000161911.7	TREML1	Brain_Cortex	COVID19_HGI_C2_ALL_eur_leave_23andme_20210107	6_41777680_A_G	0.0624938	0.0006793	3100	0.748286933911161	0.229029346392091	0.0161298540336787	0.00493527093162217	0.00161859473144682	0.0273073226511949
6_40997035_42005196	ENSG00000161911.7	TREML1	Esophagus_Gastroesophageal_Junction	COVID19_HGI_B1_ALL_leave_UKBB_23andme_20210107	6_41355747_G_C	0.659197	0.000388	2639	0.713946962345471	0.164358054189389	0.0923612351832962	0.0212544425591851	0.00807930572265877	0.0695107555860597
6_40997035_42005196	ENSG00000161911.7	TREML1	Ovary	COVID19_HGI_B1_ALL_eur_leave_ukbb_23andme_20210107	6_41539892_A_G	0.380857	0.0007843	2983	0.675342581842157	0.214572451386588	0.0773539442891817	0.0245690317133158	0.00816199076875767	0.0271576026728665
6_40997035_42005196	ENSG00000161911.7	TREML1	Artery_Coronary	COVID19_HGI_A2_ALL_eur_leave_23andme_20210107	6_41327913_A_G	0.980207	0.005454	3182	0.742318629944938	0.230442648246591	0.0193223096214953	0.00599642630342925	0.0019199858835459	0.0113756206029306
6_40997035_42005196	ENSG00000161911.7	TREML1	Brain_Substantia_nigra	COVID19_HGI_B2_ALL_eur_leave_ukbb_23andme_20210107	6_41501834_G_A	0.45406	4.338e-05	2912	0.725992658981088	0.213839525170758	0.0432093687594792	0.0127229881350468	0.0042354589536284	0.1910539164241
6_40997035_42005196	ENSG00000161911.7	TREML1	Minor_Salivary_Gland	COVID19_HGI_B1_ALL_leave_23andme_20210107	6_41371939_T_C	0.116931	0.000443	2881	0.686619741023286	0.200705385143757	0.080795181671396	0.0236089180223119	0.00827077413924945	0.0664757868148843
6_40997035_42005196	ENSG00000161911.7	TREML1	Skin_Sun_Exposed_Lower_leg	COVID19_HGI_B1_ALL_eur_leave_ukbb_23andme_20210107	6_41539892_A_G	0.0465635	0.0007843	2991	0.688529174274283	0.200960978319881	0.0792068969577398	0.0231099203295464	0.0081930301185503	0.0570892889328955
6_40997035_42005196	ENSG00000161911.7	TREML1	Heart_Left_Ventricle	COVID19_HGI_A2_ALL_eur_leave_23andme_20210107	6_41327913_A_G	0.23325	0.005454	3188	0.75265165179443	0.22011169000523	0.0196288757660818	0.00573856197034549	0.00186922046391297	0.0126263991347846
6_40997035_42005196	ENSG00000161911.7	TREML1	Brain_Putamen_basal_ganglia	COVID19_HGI_A2_ALL_eur_leave_ukbb_23andme_20210107	6_41327913_A_G	0.160506	0.001777	3187	0.715302807175155	0.232949506664685	0.0362436120832132	0.0117995926255084	0.00370448145143891	0.024050585942466
6_40997035_42005196	ENSG00000161911.7	TREML1	Brain_Cerebellum	COVID19_HGI_B2_ALL_leave_UKBB_23andme_20210107	6_41497035_C_A	0.975929	9.886e-08	2437	0.119650593614888	0.0329147275366594	0.62169130347169	0.170966521473657	0.0547768539031062	0.417914752884544
6_40997035_42005196	ENSG00000161911.7	TREML1	Uterus	COVID19_HGI_B2_ALL_eur_leave_ukbb_23andme_20210107	6_41501834_G_A	0.290863	4.338e-05	2946	0.729654870213613	0.209431274352608	0.0439512841446524	0.012610891256883	0.00435168003224427	0.192430028049631
6_40997035_42005196	ENSG00000161911.7	TREML1	Liver	COVID19_HGI_B2_ALL_eur_leave_ukbb_23andme_20210107	6_41501834_G_A	0.851404	4.338e-05	2951	0.723491130988341	0.215507481240318	0.0436028946049962	0.0129836503713192	0.00441484279502497	0.173432917130964
6_40997035_42005196	ENSG00000161911.7	TREML1	Brain_Hippocampus	COVID19_HGI_C2_ALL_leave_UKBB_23andme_20210107	6_41502683_A_C	0.428046	6.398e-06	2891	0.69517736477011	0.204417355551823	0.0719905737877702	0.0211616218882446	0.00725308400205238	0.459134458309863
6_40997035_42005196	ENSG00000161911.7	TREML1	Skin_Not_Sun_Exposed_Suprapubic	COVID19_HGI_B1_ALL_eur_leave_ukbb_23andme_20210107	6_41539892_A_G	0.40994	0.0007843	2991	0.705445042004168	0.185111887271467	0.0811528615476121	0.0212878660932728	0.00700234308347961	0.0290498219185066
6_40997035_42005196	ENSG00000161911.7	TREML1	Skin_Sun_Exposed_Lower_leg	COVID19_HGI_C2_ALL_eur_leave_23andme_20210107	6_41497035_C_A	0.141537	0.0006395	3105	0.749119464799355	0.228274396761472	0.016178626458971	0.00492851065519885	0.00149900132500298	0.0261985914030693
6_40997035_42005196	ENSG00000161911.7	TREML1	Brain_Cortex	COVID19_HGI_C2_ALL_leave_UKBB_23andme_20210107	6_41502683_A_C	0.768237	6.398e-06	2891	0.700104475800567	0.199696883918663	0.0725008112727262	0.0206730116531773	0.00702481735486644	0.455305399318633
6_40997035_42005196	ENSG00000161911.7	TREML1	Heart_Atrial_Appendage	COVID19_HGI_B2_ALL_eur_leave_ukbb_23andme_20210107	6_41501834_G_A	0.00907697	4.338e-05	2953	0.722210606687374	0.215655866439473	0.0435327019356704	0.0129934852622036	0.00560733967527887	0.326871106592299
6_40997035_42005196	ENSG00000161911.7	TREML1	Stomach	COVID19_HGI_B2_ALL_leave_UKBB_23andme_20210107	6_41497035_C_A	0.725404	9.886e-08	2437	0.124897122800872	0.028265613464915	0.648951691153804	0.146813942136136	0.0510716304442736	0.399439201836022
6_40997035_42005196	ENSG00000161911.7	TREML1	Artery_Tibial	COVID19_HGI_C2_ALL_leave_UKBB_23andme_20210107	6_41502683_A_C	0.0990205	6.398e-06	2892	0.712496313970114	0.185357477108791	0.0737880432612359	0.0191869499030828	0.00917121575677616	0.519259712159454
6_40997035_42005196	ENSG00000161911.7	TREML1	Small_Intestine_Terminal_Ileum	COVID19_HGI_B1_ALL_eur_leave_ukbb_23andme_20210107	6_41539892_A_G	0.652454	0.0007843	2987	0.702798471920887	0.187481929180214	0.080788093701874	0.0215440362565855	0.00738746894044006	0.0289579451145127
6_40997035_42005196	ENSG00000161911.7	TREML1	Esophagus_Muscularis	COVID19_HGI_B2_ALL_leave_UKBB_23andme_20210107	6_41497035_C_A	0.0231129	9.886e-08	2437	0.118363857788645	0.0234948300975807	0.615005565867954	0.121955368571377	0.121180377674444	0.756392319978599
6_40997035_42005196	ENSG00000161911.7	TREML1	Esophagus_Gastroesophageal_Junction	COVID19_HGI_B2_ALL_eur_leave_23andme_20210107	6_41501834_G_A	0.0544662	4.511e-05	2953	0.74832868339743	0.193847920792165	0.0424383875874428	0.0109888924994461	0.00439611572351572	0.26184758034651
6_40997035_42005196	ENSG00000161911.7	TREML1	Brain_Cerebellar_Hemisphere	COVID19_HGI_C2_ALL_eur_leave_23andme_20210107	6_41497911_C_T	0.00594306	0.00155	3100	0.686396989750232	0.290655543806148	0.0147812155715691	0.00625721259865808	0.00190903827339256	0.0255482320066913
6_40997035_42005196	ENSG00000161911.7	TREML1	Artery_Coronary	COVID19_HGI_C2_ALL_leave_23andme_20210107	6_41502683_A_C	0.274704	1.44e-06	2978	0.591200799392625	0.171344327473854	0.17078699753053	0.0494810263859669	0.0171868492170247	0.670840558850755
6_40997035_42005196	ENSG00000161911.7	TREML1	Esophagus_Gastroesophageal_Junction	COVID19_HGI_C2_ALL_eur_leave_23andme_20210107	6_41486990_G_A	0.0234418	0.0009087	3105	0.768007756935899	0.209321993706439	0.0165865542158701	0.0045191327428441	0.00156456239894751	0.0337733551997788
6_40997035_42005196	ENSG00000161911.7	TREML1	Thyroid	COVID19_HGI_B2_ALL_eur_leave_ukbb_23andme_20210107	6_41501834_G_A	0.457539	4.338e-05	2953	0.724211954378788	0.215112947594894	0.0436533372070348	0.0129623076195642	0.00405945319971884	0.177017829369278
6_40997035_42005196	ENSG00000161911.7	TREML1	Brain_Nucleus_accumbens_basal_ganglia	COVID19_HGI_B1_ALL_leave_23andme_20210107	6_41371939_T_C	0.957303	0.000443	2885	0.703210222778406	0.184707568737873	0.0828438588661605	0.021752561578129	0.00748578803943193	0.0717616853780627
6_40997035_42005196	ENSG00000161911.7	TREML1	Adipose_Subcutaneous	COVID19_HGI_B1_ALL_eur_leave_ukbb_23andme_20210107	6_41539892_A_G	0.405129	0.0007843	2991	0.704190234927489	0.186374259844249	0.0810085112738141	0.0214330951295273	0.00699389882492142	0.0287934067831341
6_40997035_42005196	ENSG00000161911.7	TREML1	Lung	COVID19_HGI_C2_ALL_leave_23andme_20210107	6_41502683_A_C	0.409535	1.44e-06	2981	0.607836027209717	0.15650014234747	0.175597919267997	0.0451965003190918	0.0148694108557249	0.692250751486978
6_40997035_42005196	ENSG00000161911.7	TREML1	Brain_Frontal_Cortex_BA9	COVID19_HGI_A2_ALL_eur_leave_23andme_20210107	6_41327913_A_G	0.401535	0.005454	3162	0.750457488545912	0.222666035090422	0.0193029900494925	0.00572548542613713	0.00184800088803644	0.0121129881131251
6_40997035_42005196	ENSG00000161911.7	TREML1	Brain_Substantia_nigra	COVID19_HGI_C2_ALL_leave_23andme_20210107	6_41502683_A_C	0.476901	1.44e-06	2942	0.588028350027348	0.175234282208943	0.169759907020866	0.0505725768433843	0.0164048838994596	0.677311492233551
6_40997035_42005196	ENSG00000161911.7	TREML1	Adipose_Visceral_Omentum	COVID19_HGI_C2_ALL_eur_leave_23andme_20210107	6_41847534_T_C	0.495961	0.0007266	3105	0.756673862907122	0.220685731477056	0.0163417777196857	0.00476458428886506	0.00153404360727117	0.0135497673430884
6_40997035_42005196	ENSG00000161911.7	TREML1	Brain_Cerebellum	COVID19_HGI_B2_ALL_leave_23andme_20210107	6_41502683_A_C	0.391759	3.436e-08	2818	0.0488181623000791	0.0152983851411869	0.664513590859827	0.208178667276974	0.0631911944219323	0.611113280781031
6_40997035_42005196	ENSG00000161911.7	TREML1	Skin_Not_Sun_Exposed_Suprapubic	COVID19_HGI_B1_ALL_leave_23andme_20210107	6_41371939_T_C	0.129586	0.000443	2886	0.709112437081787	0.178926432300294	0.0835493878692875	0.0210742189552405	0.00733752379339134	0.0842996461622316
6_40997035_42005196	ENSG00000161911.7	TREML1	Adipose_Subcutaneous	COVID19_HGI_A2_ALL_eur_leave_23andme_20210107	6_41147412_C_T	0.0367742	0.0021	3188	0.759486634867172	0.213189888988477	0.0198071295881232	0.00555795479724779	0.0019583917589803	0.0221149896985256
6_40997035_42005196	ENSG00000161911.7	TREML1	Whole_Blood	COVID19_HGI_B1_ALL_eur_leave_ukbb_23andme_20210107	6_41539892_A_G	0.760229	0.0007843	2991	0.689812861388053	0.200516535710022	0.0793545695281192	0.0230597293455584	0.00725630402824817	0.0245803640926373
6_40997035_42005196	ENSG00000161911.7	TREML1	Skin_Not_Sun_Exposed_Suprapubic	COVID19_HGI_A2_ALL_leave_23andme_20210107	6_41497035_C_A	0.704198	1.522e-05	2657	0.77397612100994	0.176290629915844	0.0380578741973196	0.00866553487782597	0.00300983999907071	0.318645179743554
6_40997035_42005196	ENSG00000161911.7	TREML1	Adipose_Visceral_Omentum	COVID19_HGI_C2_ALL_leave_23andme_20210107	6_41502683_A_C	0.833757	1.44e-06	2981	0.598524113449943	0.166683162474572	0.172907797907265	0.0481393997254192	0.0137455264428019	0.669122017697724
6_40997035_42005196	ENSG00000161911.7	TREML1	Brain_Substantia_nigra	COVID19_HGI_A2_ALL_eur_leave_ukbb_23andme_20210107	6_41327913_A_G	0.400793	0.001777	3148	0.719795805214108	0.229180927627969	0.0359989524263259	0.011458397671692	0.00356591705990567	0.0234719334481782
6_40997035_42005196	ENSG00000161911.7	TREML1	Testis	COVID19_HGI_B1_ALL_leave_23andme_20210107	6_41503561_G_A	0.0236587	0.0003661	2886	0.570510604761058	0.309084096365138	0.067218975874803	0.0364002695516015	0.0167860534473997	0.0366698993424184
6_40997035_42005196	ENSG00000161911.7	TREML1	Heart_Left_Ventricle	COVID19_HGI_C2_ALL_leave_UKBB_23andme_20210107	6_41502683_A_C	0.559227	6.398e-06	2892	0.712567436664439	0.187581823170996	0.073795408919616	0.0194198449203425	0.00663548632460667	0.451211142808532
6_40997035_42005196	ENSG00000161911.7	TREML1	Artery_Aorta	COVID19_HGI_B1_ALL_leave_UKBB_23andme_20210107	6_41355747_G_C	0.0390879	0.000388	2639	0.711314996521589	0.167097536149887	0.0920207454448772	0.0216089628931924	0.0079577589904547	0.0899901819708785
6_40997035_42005196	ENSG00000161911.7	TREML1	Colon_Transverse	COVID19_HGI_B1_ALL_leave_23andme_20210107	6_41371939_T_C	0.629037	0.000443	2886	0.704009769160696	0.184205760633909	0.0829481788662951	0.0216964401992895	0.00713985113981053	0.0716455453427009
6_40997035_42005196	ENSG00000161911.7	TREML1	Pituitary	COVID19_HGI_A2_ALL_eur_leave_23andme_20210107	6_41327913_A_G	0.487778	0.005454	3175	0.732640981313994	0.240289708858107	0.0189742338288659	0.00622124668787131	0.00187382931116181	0.0113976564793527
6_40997035_42005196	ENSG00000161911.7	TREML1	Stomach	COVID19_HGI_B1_ALL_eur_leave_ukbb_23andme_20210107	6_41513934_G_C	0.00411836	0.001198	2991	0.693887010921434	0.19470670870484	0.0798232508191061	0.0223894422142871	0.00919358734033321	0.0690324149054283
6_40997035_42005196	ENSG00000161911.7	TREML1	Adipose_Subcutaneous	COVID19_HGI_B1_ALL_eur_leave_23andme_20210107	6_41513934_G_C	0.177697	0.003388	2990	0.730073662835409	0.193162945311831	0.0567955877103302	0.0150220351526836	0.00494576898974573	0.0127080045568484
6_40997035_42005196	ENSG00000161911.7	TREML1	Breast_Mammary_Tissue	COVID19_HGI_A2_ALL_eur_leave_ukbb_23andme_20210107	6_41300247_C_T	2.23351e-05	0.07158	3194	0.683547224002929	0.264815451845939	0.0347146252519751	0.0134454387019351	0.00347726019722092	0.0598383034724596
6_40997035_42005196	ENSG00000161911.7	TREML1	Liver	COVID19_HGI_B1_ALL_leave_UKBB_23andme_20210107	6_41355747_G_C	0.0523412	0.000388	2638	0.693449853495943	0.18430627662393	0.089650614020324	0.0238187175057143	0.00877453835408945	0.0712552680703464
6_40997035_42005196	ENSG00000161911.7	TREML1	Artery_Aorta	COVID19_HGI_B2_ALL_leave_UKBB_23andme_20210107	6_41502683_A_C	0.0541449	1.675e-07	2437	0.12427129240262	0.0266909440003018	0.645699945347226	0.138618485364336	0.0647193328855159	0.556609060434659
6_40997035_42005196	ENSG00000161911.7	TREML1	Brain_Putamen_basal_ganglia	COVID19_HGI_B2_ALL_eur_leave_ukbb_23andme_20210107	6_41501834_G_A	0.154508	4.338e-05	2948	0.72102163376388	0.21789726262481	0.0434236066155747	0.0131183472821919	0.00453914971354382	0.190004854073232
6_40997035_42005196	ENSG00000161911.7	TREML1	Artery_Aorta	COVID19_HGI_C2_ALL_leave_UKBB_23andme_20210107	6_41502683_A_C	0.0541449	6.398e-06	2892	0.711491504939177	0.186701786657565	0.0736839825232499	0.0193265452670851	0.00879618061292361	0.606100531778119
6_40997035_42005196	ENSG00000161911.7	TREML1	Brain_Amygdala	COVID19_HGI_C2_ALL_eur_leave_23andme_20210107	6_41497035_C_A	0.269327	0.0006395	3074	0.746729059669984	0.230769489095857	0.0159683891397361	0.00493327847743436	0.00159978361698936	0.0210412104169674
6_40997035_42005196	ENSG00000161911.7	TREML1	Spleen	COVID19_HGI_B1_ALL_leave_23andme_20210107	6_41371939_T_C	0.135857	0.000443	2886	0.698607390673395	0.189136736598851	0.0823116572202926	0.0222768925579345	0.00766732294952716	0.0758791397276359
6_40997035_42005196	ENSG00000161911.7	TREML1	Stomach	COVID19_HGI_B1_ALL_leave_UKBB_23andme_20210107	6_41513934_G_C	0.00411836	0.0006819	2639	0.702678269546812	0.171380017727118	0.0909034372785806	0.0221580525744464	0.0128802228730438	0.0774711315010478
6_40997035_42005196	ENSG00000161911.7	TREML1	Brain_Amygdala	COVID19_HGI_B1_ALL_leave_23andme_20210107	6_41503561_G_A	0.871185	0.0003661	2861	0.700952570526264	0.201909539329673	0.0703359304334992	0.0202537317243214	0.00654822798624337	0.0649872135911796
6_40997035_42005196	ENSG00000161911.7	TREML1	Brain_Amygdala	COVID19_HGI_A2_ALL_eur_leave_23andme_20210107	6_41327913_A_G	0.275188	0.005454	3155	0.738771526135608	0.234221983050348	0.0190487414102294	0.00603734048552264	0.00192040891829197	0.0118046417551415
6_40997035_42005196	ENSG00000161911.7	TREML1	Testis	COVID19_HGI_C2_ALL_eur_leave_23andme_20210107	6_41497035_C_A	0.0315943	0.0006395	3105	0.625357308067026	0.351842005543319	0.0135057527751117	0.00759698376613824	0.0016979498484059	0.0405090945953783
6_40997035_42005196	ENSG00000161911.7	TREML1	Prostate	COVID19_HGI_B1_ALL_leave_UKBB_23andme_20210107	6_41355747_G_C	0.975391	0.000388	2639	0.701353998028956	0.176763043775809	0.0907321201366105	0.0228590273585813	0.00829181070004347	0.0667097203024852
6_40997035_42005196	ENSG00000161911.7	TREML1	Thyroid	COVID19_HGI_B1_ALL_eur_leave_ukbb_23andme_20210107	6_41083352_G_A	0.00384633	0.003097	2991	0.677049912784702	0.210765313889044	0.0778863477117118	0.024235920269562	0.0100625053449806	0.0700360374421411
6_40997035_42005196	ENSG00000161911.7	TREML1	Liver	COVID19_HGI_C2_ALL_eur_leave_ukbb_23andme_20210107	6_41328204_A_G	0.224132	0.0009352	3104	0.743506147582427	0.233146429816751	0.0165012654938368	0.00517274397380563	0.00167341313317995	0.0514176716518819
6_40997035_42005196	ENSG00000161911.7	TREML1	Ovary	COVID19_HGI_B1_ALL_eur_leave_23andme_20210107	6_41513934_G_C	0.17071	0.003388	2982	0.700869884352179	0.222622113374616	0.0535057072017769	0.0169893722132473	0.0060129228581812	0.00985722011478788
6_40997035_42005196	ENSG00000161911.7	TREML1	Adipose_Visceral_Omentum	COVID19_HGI_A2_ALL_eur_leave_ukbb_23andme_20210107	6_41327913_A_G	0.85416	0.001777	3194	0.729486877023742	0.218961503876777	0.0370477161970075	0.0111167905209617	0.00338711238151148	0.0215235693070458
6_40997035_42005196	ENSG00000161911.7	TREML1	Artery_Aorta	COVID19_HGI_C2_ALL_eur_leave_23andme_20210107	6_41847534_T_C	0.20677	0.0007266	3105	0.761564359950503	0.215851050213951	0.0164473970882663	0.00466022744405084	0.00147696530322835	0.0195922857978937
6_40997035_42005196	ENSG00000161911.7	TREML1	Brain_Anterior_cingulate_cortex_BA24	COVID19_HGI_C2_ALL_eur_leave_23andme_20210107	6_41497035_C_A	0.516922	0.0006395	3090	0.757181854123239	0.220290028775164	0.0162751917861565	0.00473348899972928	0.00151943631571101	0.0198489375852864
6_40997035_42005196	ENSG00000161911.7	TREML1	Brain_Spinal_cord_cervical_c-1	COVID19_HGI_C2_ALL_eur_leave_23andme_20210107	6_41852041_G_A	0.116623	0.0006702	3078	0.731955314931059	0.245439797444145	0.0156692522393974	0.00525254215425017	0.00168309323114833	0.019436267394727
6_40997035_42005196	ENSG00000161911.7	TREML1	Breast_Mammary_Tissue	COVID19_HGI_C2_ALL_eur_leave_ukbb_23andme_20210107	6_41328204_A_G	0.553073	0.0009352	3106	0.708367721012064	0.268429374238036	0.0157282926720914	0.00595857451225535	0.00151603756555301	0.0472760949053182
6_40997035_42005196	ENSG00000161911.7	TREML1	Artery_Tibial	COVID19_HGI_B2_ALL_eur_leave_ukbb_23andme_20210107	6_41501834_G_A	0.233862	4.338e-05	2953	0.741299487395111	0.197601547715098	0.0446833227468865	0.0119063227828776	0.0045093193600268	0.193727021626087
6_40997035_42005196	ENSG00000161911.7	TREML1	Brain_Frontal_Cortex_BA9	COVID19_HGI_C2_ALL_leave_UKBB_23andme_20210107	6_41502683_A_C	0.563377	6.398e-06	2878	0.709604210950055	0.190247452608351	0.0734589409583645	0.0196876056730248	0.00700178981020421	0.476746163245127
6_40997035_42005196	ENSG00000161911.7	TREML1	Colon_Sigmoid	COVID19_HGI_B1_ALL_leave_UKBB_23andme_20210107	6_41355747_G_C	0.0412167	0.000388	2638	0.689623801852726	0.187841112032729	0.0892048722272082	0.0242887602650526	0.00904145362228508	0.0721364646360805
6_40997035_42005196	ENSG00000161911.7	TREML1	Artery_Coronary	COVID19_HGI_A2_ALL_leave_UKBB_23andme_20210107	6_41497035_C_A	0.450089	1.435e-05	2655	0.738341396132037	0.190976269460063	0.0523302329569356	0.0135306957987826	0.00482140565218146	0.371034423169166
6_40997035_42005196	ENSG00000161911.7	TREML1	Artery_Aorta	COVID19_HGI_B2_ALL_leave_23andme_20210107	6_41502683_A_C	0.0541449	3.436e-08	2818	0.0500250577162556	0.0125187654530584	0.680941870192955	0.170319436813085	0.086194869824646	0.719215583549197
6_40997035_42005196	ENSG00000161911.7	TREML1	Minor_Salivary_Gland	COVID19_HGI_B1_ALL_eur_leave_ukbb_23andme_20210107	6_41539892_A_G	0.610063	0.0007843	2979	0.683523256340827	0.206389636607409	0.0784225258828356	0.0236716646059059	0.00799291656302269	0.0271803449038027
6_40997035_42005196	ENSG00000161911.7	TREML1	Brain_Nucleus_accumbens_basal_ganglia	COVID19_HGI_B1_ALL_eur_leave_ukbb_23andme_20210107	6_41539892_A_G	0.305819	0.0007843	2986	0.699406222675489	0.19105472103371	0.0802286144272895	0.0219084103409945	0.00740203152251716	0.0310886159895395
6_40997035_42005196	ENSG00000161911.7	TREML1	Prostate	COVID19_HGI_C2_ALL_leave_UKBB_23andme_20210107	6_41502683_A_C	0.129747	6.398e-06	2892	0.703191896297071	0.195867024228792	0.0728244526288108	0.0202766782641684	0.00783994858115712	0.514276638586505
6_40997035_42005196	ENSG00000161911.7	TREML1	Brain_Putamen_basal_ganglia	COVID19_HGI_B1_ALL_eur_leave_23andme_20210107	6_41298015_C_G	0.0149652	0.007949	2983	0.706451390425904	0.215846180689859	0.0546932123103348	0.0167044288123637	0.00630478776153931	0.0107195351517483
6_40997035_42005196	ENSG00000161911.7	TREML1	Skin_Sun_Exposed_Lower_leg	COVID19_HGI_A2_ALL_eur_leave_23andme_20210107	6_41147412_C_T	0.411469	0.0021	3188	0.741500528820267	0.231427266282574	0.019338058617152	0.00603383691148818	0.00170030936851915	0.0120367394794033
6_40997035_42005196	ENSG00000161911.7	TREML1	Nerve_Tibial	COVID19_HGI_C2_ALL_leave_UKBB_23andme_20210107	6_41502683_A_C	0.671426	6.398e-06	2892	0.0923416455317865	0.811042033775785	0.0095631502952575	0.0839906417214752	0.00306252867569631	0.118401769426834
6_40997035_42005196	ENSG00000161911.7	TREML1	Colon_Sigmoid	COVID19_HGI_A2_ALL_leave_23andme_20210107	6_41497035_C_A	0.807607	1.522e-05	2657	0.743184063330434	0.206876339305969	0.0365437703049229	0.0101692755218281	0.00322655153684575	0.319542352057828
6_40997035_42005196	ENSG00000161911.7	TREML1	Artery_Aorta	COVID19_HGI_A2_ALL_eur_leave_ukbb_23andme_20210107	6_41327913_A_G	0.930788	0.001777	3194	0.733767354299643	0.214573761936787	0.037265104490478	0.0108938418598671	0.00349993741322511	0.0223081997603077
6_40997035_42005196	ENSG00000161911.7	TREML1	Artery_Coronary	COVID19_HGI_B2_ALL_leave_UKBB_23andme_20210107	6_41497035_C_A	0.450089	9.886e-08	2436	0.122784654157306	0.0290958432140198	0.637975178004601	0.151119686423501	0.059024638200572	0.420489639223638
6_40997035_42005196	ENSG00000161911.7	TREML1	Brain_Spinal_cord_cervical_c-1	COVID19_HGI_C2_ALL_eur_leave_ukbb_23andme_20210107	6_41328204_A_G	0.0799535	0.0009352	3079	0.731498604307481	0.245343468627008	0.0160341012874233	0.00537606431228031	0.00174776146580703	0.0510785257463342
6_40997035_42005196	ENSG00000161911.7	TREML1	Colon_Sigmoid	COVID19_HGI_A2_ALL_eur_leave_23andme_20210107	6_41147412_C_T	0.0926748	0.0021	3187	0.731539130538364	0.241276411370178	0.0190699413583689	0.00628782593872507	0.00182669079436419	0.015771070898083
6_40997035_42005196	ENSG00000161911.7	TREML1	Uterus	COVID19_HGI_B1_ALL_eur_leave_ukbb_23andme_20210107	6_41539892_A_G	0.893144	0.0007843	2983	0.689452971953605	0.200811655715154	0.0791164803078184	0.0230360648925246	0.00758282713089845	0.0281369265886019
6_40997035_42005196	ENSG00000161911.7	TREML1	Esophagus_Gastroesophageal_Junction	COVID19_HGI_C2_ALL_eur_leave_ukbb_23andme_20210107	6_41328204_A_G	0.742685	0.0009352	3106	0.767524087049567	0.209246154951825	0.0170417752191587	0.00464446825022201	0.00154351452922724	0.0511890241521275
6_40997035_42005196	ENSG00000161911.7	TREML1	Adrenal_Gland	COVID19_HGI_C2_ALL_eur_leave_23andme_20210107	6_41497035_C_A	0.29911	0.0006395	3104	0.745540680725027	0.231818383408419	0.0160959533855187	0.00500333332241174	0.00154164915862345	0.0200510369181676
6_40997035_42005196	ENSG00000161911.7	TREML1	Brain_Anterior_cingulate_cortex_BA24	COVID19_HGI_C2_ALL_leave_23andme_20210107	6_41502683_A_C	0.274645	1.44e-06	2968	0.59637013000785	0.166174886827283	0.172251035070893	0.0479794722373261	0.0172244758566478	0.674374063442163
6_40997035_42005196	ENSG00000161911.7	TREML1	Colon_Sigmoid	COVID19_HGI_B2_ALL_leave_23andme_20210107	6_41502683_A_C	0.265981	3.436e-08	2817	0.0495900138372702	0.0144941237506127	0.675019807701046	0.197230504583388	0.063665550127683	0.638770993441304
6_40997035_42005196	ENSG00000161911.7	TREML1	Pituitary	COVID19_HGI_B1_ALL_leave_23andme_20210107	6_41371939_T_C	0.417285	0.000443	2880	0.683955265932899	0.203517574879489	0.08045163769186	0.0239310266961668	0.00814449479958622	0.0646642221890232
6_40997035_42005196	ENSG00000161911.7	TREML1	Brain_Anterior_cingulate_cortex_BA24	COVID19_HGI_B2_ALL_eur_leave_ukbb_23andme_20210107	6_41501834_G_A	0.326449	4.338e-05	2941	0.736065289402518	0.203150299859722	0.0442951663355121	0.0122209737737286	0.00426827062851948	0.196374462885755
6_40997035_42005196	ENSG00000161911.7	TREML1	Brain_Anterior_cingulate_cortex_BA24	COVID19_HGI_A2_ALL_leave_UKBB_23andme_20210107	6_41497035_C_A	0.516922	1.435e-05	2653	0.744514712950735	0.184614676384758	0.0527806632951965	0.0130828270139048	0.00500712035540525	0.38403651772513
6_40997035_42005196	ENSG00000161911.7	TREML1	Brain_Spinal_cord_cervical_c-1	COVID19_HGI_A2_ALL_eur_leave_ukbb_23andme_20210107	6_41327913_A_G	0.0799535	0.001777	3158	0.706496366848278	0.242598401876248	0.0350921069071241	0.0120462442078186	0.00376688016053132	0.0236247918085433
6_40997035_42005196	ENSG00000161911.7	TREML1	Brain_Hypothalamus	COVID19_HGI_C2_ALL_leave_UKBB_23andme_20210107	6_41502683_A_C	0.83726	6.398e-06	2882	0.702046209606596	0.197929070396197	0.0726136837560011	0.0204651522873653	0.00694588395384055	0.470947984924645
6_40997035_42005196	ENSG00000161911.7	TREML1	Brain_Substantia_nigra	COVID19_HGI_C2_ALL_leave_UKBB_23andme_20210107	6_41502683_A_C	0.476901	6.398e-06	2856	0.698153847847258	0.201868973105764	0.0720810102867982	0.0208349345119464	0.00706123424823307	0.475638084065171
6_40997035_42005196	ENSG00000161911.7	TREML1	Pancreas	COVID19_HGI_B1_ALL_leave_UKBB_23andme_20210107	6_41355747_G_C	0.391715	0.000388	2639	0.682438636174231	0.195598814127358	0.0882850949695001	0.0252956660271764	0.00838178870173478	0.0646702090129522
6_40997035_42005196	ENSG00000161911.7	TREML1	Colon_Transverse	COVID19_HGI_C2_ALL_leave_23andme_20210107	6_41502683_A_C	0.37731	1.44e-06	2981	0.601407085581918	0.162357882963783	0.173740660529782	0.0468880076855556	0.0156063632389617	0.675593434461707
6_40997035_42005196	ENSG00000161911.7	TREML1	Skin_Sun_Exposed_Lower_leg	COVID19_HGI_B2_ALL_leave_23andme_20210107	6_41502683_A_C	0.970559	3.436e-08	2818	0.0506320419560069	0.0141144429671568	0.689204149183983	0.192072041706161	0.0539773241866928	0.583015388363391
6_40997035_42005196	ENSG00000161911.7	TREML1	Vagina	COVID19_HGI_B2_ALL_leave_UKBB_23andme_20210107	6_41497035_C_A	0.3399	9.886e-08	2434	0.122516145280228	0.029191906555787	0.636578283299568	0.151617331315028	0.0600963335493894	0.469010222489488
6_40997035_42005196	ENSG00000161911.7	TREML1	Colon_Sigmoid	COVID19_HGI_A2_ALL_leave_UKBB_23andme_20210107	6_41497035_C_A	0.807607	1.435e-05	2658	0.72706056662688	0.202450326130373	0.0515667045439252	0.0143542027630117	0.00456819993581055	0.308342423393289
6_40997035_42005196	ENSG00000161911.7	TREML1	Whole_Blood	COVID19_HGI_C2_ALL_eur_leave_23andme_20210107	6_41497035_C_A	0.0743352	0.0006395	3105	0.75079531771999	0.226613341156882	0.0162148196159735	0.00489265220574843	0.00148386930140622	0.0378033088646584
6_40997035_42005196	ENSG00000161911.7	TREML1	Vagina	COVID19_HGI_B1_ALL_eur_leave_ukbb_23andme_20210107	6_41539892_A_G	0.593157	0.0007843	2980	0.690270988916059	0.200434670020627	0.0789619640918427	0.0229208521151701	0.00741152485630078	0.0291220004344959
6_40997035_42005196	ENSG00000161911.7	TREML1	Artery_Tibial	COVID19_HGI_B1_ALL_leave_UKBB_23andme_20210107	6_41355747_G_C	0.901143	0.000388	2639	0.710002660450543	0.167749634374328	0.0918509723568328	0.0216925765403434	0.00870415627795271	0.0586064569995552
6_40997035_42005196	ENSG00000161911.7	TREML1	Brain_Hippocampus	COVID19_HGI_B2_ALL_eur_leave_ukbb_23andme_20210107	6_41501834_G_A	0.479321	4.338e-05	2948	0.722948720761026	0.216112687173526	0.0435316227571707	0.0130086075415747	0.00439836176670351	0.181466768209451
6_40997035_42005196	ENSG00000161911.7	TREML1	Brain_Frontal_Cortex_BA9	COVID19_HGI_B1_ALL_eur_leave_ukbb_23andme_20210107	6_41539892_A_G	0.34854	0.0007843	2966	0.696850957006235	0.194169822608181	0.0795201397278006	0.022150099672163	0.00730898098562146	0.0304524051644626
6_40997035_42005196	ENSG00000161911.7	TREML1	Artery_Coronary	COVID19_HGI_A2_ALL_eur_leave_ukbb_23andme_20210107	6_41327913_A_G	0.980207	0.001777	3188	0.723409870458437	0.224958043937706	0.0366518151188704	0.0113939920137387	0.00358627847124717	0.0228666093951049
6_40997035_42005196	ENSG00000161911.7	TREML1	Brain_Hippocampus	COVID19_HGI_A2_ALL_eur_leave_ukbb_23andme_20210107	6_41327913_A_G	0.100249	0.001777	3186	0.716594155173225	0.23156141618776	0.0363070780154233	0.0117285201903897	0.00380883043320169	0.0241882877623772
6_40997035_42005196	ENSG00000161911.7	TREML1	Stomach	COVID19_HGI_B2_ALL_eur_leave_ukbb_23andme_20210107	6_41501834_G_A	0.28721	4.338e-05	2953	0.736035293615703	0.202892738801575	0.0443660128422567	0.0122252886579565	0.00448066608250856	0.187003738195741
6_40997035_42005196	ENSG00000161911.7	TREML1	Small_Intestine_Terminal_Ileum	COVID19_HGI_B1_ALL_leave_UKBB_23andme_20210107	6_41355747_G_C	0.312817	0.000388	2636	0.712760601764726	0.165571919062443	0.0921547331094028	0.0213991246207289	0.0081136214426993	0.0718837224401403
6_40997035_42005196	ENSG00000161911.7	TREML1	Adipose_Visceral_Omentum	COVID19_HGI_B2_ALL_leave_23andme_20210107	6_41502683_A_C	0.833757	3.436e-08	2818	0.0512391653924108	0.0134784724108303	0.697468322922026	0.183414778582805	0.0543992606919271	0.609425585916853
6_40997035_42005196	ENSG00000161911.7	TREML1	Uterus	COVID19_HGI_B2_ALL_eur_leave_23andme_20210107	6_41501834_G_A	0.290863	4.511e-05	2946	0.732331334913987	0.210199494282114	0.0415012932950137	0.0119079674015331	0.00405991010735225	0.186741652287519
6_40997035_42005196	ENSG00000161911.7	TREML1	Pituitary	COVID19_HGI_A2_ALL_leave_UKBB_23andme_20210107	6_41497035_C_A	0.894993	1.435e-05	2655	0.728638745428185	0.200850868265409	0.051664669434825	0.0142368705970564	0.00460884627452469	0.351934900584118
6_40997035_42005196	ENSG00000161911.7	TREML1	Artery_Aorta	COVID19_HGI_B1_ALL_leave_23andme_20210107	6_41371939_T_C	0.0140007	0.000443	2886	0.704742416681998	0.183024801556116	0.0830345012162185	0.0215567950343739	0.00764148551129354	0.107446996037507
6_40997035_42005196	ENSG00000161911.7	TREML1	Brain_Spinal_cord_cervical_c-1	COVID19_HGI_B2_ALL_leave_23andme_20210107	6_41502683_A_C	0.858365	3.436e-08	2812	0.0490234100374267	0.0151168838384145	0.667305488597769	0.205707815985421	0.0628464015409694	0.601662784727316
6_40997035_42005196	ENSG00000161911.7	TREML1	Heart_Left_Ventricle	COVID19_HGI_B2_ALL_leave_23andme_20210107	6_41502683_A_C	0.559227	3.436e-08	2818	0.051290908852862	0.0131650640086627	0.698172655717198	0.179144831217703	0.0582265402035744	0.612110510187596
6_40997035_42005196	ENSG00000161911.7	TREML1	Skin_Sun_Exposed_Lower_leg	COVID19_HGI_C2_ALL_eur_leave_ukbb_23andme_20210107	6_41328204_A_G	0.895453	0.0009352	3106	0.748652021909622	0.228169249281432	0.016622747989313	0.00506468072471508	0.00149130009491731	0.0479852487086177
6_40997035_42005196	ENSG00000161911.7	TREML1	Brain_Cerebellum	COVID19_HGI_C2_ALL_leave_23andme_20210107	6_41502683_A_C	0.391759	1.44e-06	2980	0.574336672890398	0.189203355117901	0.165918611460432	0.0546425610317917	0.0158987994994765	0.678691620775332
6_40997035_42005196	ENSG00000161911.7	TREML1	Brain_Spinal_cord_cervical_c-1	COVID19_HGI_C2_ALL_leave_23andme_20210107	6_41502683_A_C	0.858365	1.44e-06	2964	0.576703901132472	0.186850607667357	0.166560654659105	0.0539492959680267	0.0159355405730389	0.662963394302865
6_40997035_42005196	ENSG00000161911.7	TREML1	Whole_Blood	COVID19_HGI_B2_ALL_eur_leave_23andme_20210107	6_41501834_G_A	0.771409	4.511e-05	2953	0.731797557509063	0.211228000192663	0.0415008926827677	0.011975430311983	0.00349811930352292	0.181129822360938
6_40997035_42005196	ENSG00000161911.7	TREML1	Brain_Hippocampus	COVID19_HGI_B2_ALL_eur_leave_23andme_20210107	6_41501834_G_A	0.479321	4.511e-05	2948	0.725575274100258	0.216897848670939	0.0411269314833674	0.0122900562426619	0.00410988950277326	0.175820929765285
6_40997035_42005196	ENSG00000161911.7	TREML1	Brain_Cerebellar_Hemisphere	COVID19_HGI_B1_ALL_eur_leave_ukbb_23andme_20210107	6_41539892_A_G	0.188817	0.0007843	2986	0.632095509716534	0.256526586716532	0.072594613978601	0.0294521161104715	0.00933117347786153	0.0251495393241085
6_40997035_42005196	ENSG00000161911.7	TREML1	Prostate	COVID19_HGI_B2_ALL_leave_23andme_20210107	6_41502683_A_C	0.129747	3.436e-08	2818	0.0496768157331378	0.0134648776000234	0.676201594857163	0.183206675028802	0.0774500367808741	0.608207960035132
6_40997035_42005196	ENSG00000161911.7	TREML1	Nerve_Tibial	COVID19_HGI_C2_ALL_eur_leave_23andme_20210107	6_41239644_C_T	2.30047e-07	0.3786	3105	0.0996673886472573	0.87743798594397	0.00215250240693846	0.0189481092828153	0.00179401371901861	0.132986935984743
6_40997035_42005196	ENSG00000161911.7	TREML1	Spleen	COVID19_HGI_B1_ALL_leave_UKBB_23andme_20210107	6_41355747_G_C	0.04979	0.000388	2639	0.704883400708709	0.173109270810715	0.0911887086623048	0.022386208811685	0.00843241100658662	0.079675648041141
6_40997035_42005196	ENSG00000161911.7	TREML1	Colon_Transverse	COVID19_HGI_B2_ALL_leave_23andme_20210107	6_41502683_A_C	0.37731	3.436e-08	2818	0.0511752404945267	0.0129951676861112	0.696598176209473	0.176828022958143	0.0624033926517461	0.605336510979774
6_40997035_42005196	ENSG00000161911.7	TREML1	Thyroid	COVID19_HGI_B1_ALL_leave_23andme_20210107	6_41371939_T_C	0.0127763	0.000443	2886	0.687778990024234	0.199501408262241	0.0810358281718501	0.0234975650203893	0.00818620852128591	0.103555489688954
6_40997035_42005196	ENSG00000161911.7	TREML1	Brain_Nucleus_accumbens_basal_ganglia	COVID19_HGI_A2_ALL_leave_UKBB_23andme_20210107	6_41497035_C_A	0.119781	1.435e-05	2658	0.748499206405422	0.179951241748166	0.0530872381198453	0.0127573204567162	0.00570499326985045	0.471870690411474
6_40997035_42005196	ENSG00000161911.7	TREML1	Vagina	COVID19_HGI_C2_ALL_eur_leave_ukbb_23andme_20210107	6_41328204_A_G	0.907235	0.0009352	3099	0.750605991038909	0.226195175092601	0.0166289023649912	0.00500956067930338	0.00156037082419636	0.0529522892790764
6_40997035_42005196	ENSG00000161911.7	TREML1	Brain_Spinal_cord_cervical_c-1	COVID19_HGI_B1_ALL_leave_23andme_20210107	6_41371939_T_C	0.0131838	0.000443	2870	0.675448675755126	0.21217128174219	0.0792513938299513	0.0248861283064881	0.00824252036624469	0.0674013517959568
6_40997035_42005196	ENSG00000161911.7	TREML1	Prostate	COVID19_HGI_C2_ALL_eur_leave_23andme_20210107	6_41497035_C_A	0.481176	0.0006395	3105	0.751848591073854	0.225460779714473	0.0162375670106844	0.0048676589663878	0.00158540323460162	0.017576553687392
6_40997035_42005196	ENSG00000161911.7	TREML1	Brain_Anterior_cingulate_cortex_BA24	COVID19_HGI_B2_ALL_leave_UKBB_23andme_20210107	6_41497035_C_A	0.516922	9.886e-08	2432	0.123579527618442	0.0279818112046381	0.642102629447266	0.145328725908484	0.0610073058211698	0.436481496185778
6_40997035_42005196	ENSG00000161911.7	TREML1	Artery_Coronary	COVID19_HGI_C2_ALL_leave_UKBB_23andme_20210107	6_41502683_A_C	0.274704	6.398e-06	2889	0.702249225036854	0.197308555698218	0.0727206849127474	0.0204247846224731	0.00729674972970747	0.47784291089588
6_40997035_42005196	ENSG00000161911.7	TREML1	Testis	COVID19_HGI_B2_ALL_leave_23andme_20210107	6_41502683_A_C	0.0316021	3.436e-08	2818	0.0399612504047569	0.021292623833831	0.543953167234866	0.289730467073815	0.105062491452731	0.594242172132191
6_40997035_42005196	ENSG00000161911.7	TREML1	Brain_Cerebellum	COVID19_HGI_B2_ALL_eur_leave_ukbb_23andme_20210107	6_41501834_G_A	0.470374	4.338e-05	2952	0.708298292957908	0.230916132487987	0.0426686171985347	0.0139064146275653	0.00421054272800555	0.186907033973837
6_40997035_42005196	ENSG00000161911.7	TREML1	Spleen	COVID19_HGI_C2_ALL_leave_23andme_20210107	6_41502683_A_C	0.0962023	1.44e-06	2981	0.593591248074672	0.16645023774521	0.17148274105451	0.048065445234003	0.0204103278916052	0.694786031494735
6_40997035_42005196	ENSG00000161911.7	TREML1	Brain_Frontal_Cortex_BA9	COVID19_HGI_A2_ALL_leave_23andme_20210107	6_41497035_C_A	0.962768	1.522e-05	2645	0.76226689453694	0.187667786728499	0.0374191382164558	0.00920904066903699	0.00343713984906889	0.37031891918637
6_40997035_42005196	ENSG00000161911.7	TREML1	Brain_Putamen_basal_ganglia	COVID19_HGI_B1_ALL_leave_UKBB_23andme_20210107	6_41355747_G_C	0.981054	0.000388	2637	0.689737060564251	0.187804478279481	0.089171345187338	0.0242709289077951	0.00901618706113502	0.0618386347586147
6_40997035_42005196	ENSG00000161911.7	TREML1	Ovary	COVID19_HGI_B2_ALL_eur_leave_23andme_20210107	6_41501834_G_A	0.371634	4.511e-05	2949	0.716554846427219	0.225926034129068	0.0406164991613312	0.0128020714021991	0.00410054888018324	0.178474366563043
6_40997035_42005196	ENSG00000161911.7	TREML1	Brain_Cerebellum	COVID19_HGI_C2_ALL_leave_UKBB_23andme_20210107	6_41502683_A_C	0.391759	6.398e-06	2891	0.681360438535923	0.218691444432472	0.0705597325406428	0.022640310597783	0.00674807389317848	0.482958839360683
6_40997035_42005196	ENSG00000161911.7	TREML1	Esophagus_Gastroesophageal_Junction	COVID19_HGI_A2_ALL_eur_leave_ukbb_23andme_20210107	6_41327913_A_G	0.742685	0.001777	3194	0.739618466213374	0.20876207361876	0.0375622590253221	0.0105987309587494	0.00345847018379454	0.0227222909944304
6_40997035_42005196	ENSG00000161911.7	TREML1	Artery_Tibial	COVID19_HGI_B2_ALL_eur_leave_23andme_20210107	6_41501834_G_A	0.233862	4.511e-05	2953	0.744076174259753	0.198341704198817	0.0421972239984907	0.0112439941799116	0.00414090336302846	0.191015004839506
6_40997035_42005196	ENSG00000161911.7	TREML1	Uterus	COVID19_HGI_C2_ALL_eur_leave_ukbb_23andme_20210107	6_41328204_A_G	0.880759	0.0009352	3098	0.750403160602613	0.226396732949976	0.016613696289625	0.00501077873976256	0.00157563141802372	0.0518581260188817
6_40997035_42005196	ENSG00000161911.7	TREML1	Adipose_Subcutaneous	COVID19_HGI_C2_ALL_leave_UKBB_23andme_20210107	6_41502683_A_C	0.893807	6.398e-06	2892	0.718975960287765	0.181369123485039	0.0744590929402725	0.0187766572760208	0.0064191660109032	0.419339779061037
6_40997035_42005196	ENSG00000161911.7	TREML1	Whole_Blood	COVID19_HGI_C2_ALL_leave_23andme_20210107	6_41502683_A_C	0.934098	1.44e-06	2981	0.593308672609872	0.171966768337876	0.171401107749747	0.0496658700406738	0.0136575812618318	0.660821319416605
6_40997035_42005196	ENSG00000161911.7	TREML1	Brain_Hippocampus	COVID19_HGI_B1_ALL_eur_leave_ukbb_23andme_20210107	6_41539892_A_G	0.85442	0.0007843	2984	0.683957054244762	0.206246531168481	0.0784345991775035	0.0236441533195073	0.00771766208974562	0.0251399588215388
6_40997035_42005196	ENSG00000161911.7	TREML1	Esophagus_Muscularis	COVID19_HGI_B1_ALL_leave_UKBB_23andme_20210107	6_41497035_C_A	0.0231129	0.0003861	2639	0.72036465613794	0.157500246520319	0.0931914735020548	0.0203667704448141	0.00857685339487215	0.144899378582298
6_40997035_42005196	ENSG00000161911.7	TREML1	Adipose_Visceral_Omentum	COVID19_HGI_B2_ALL_eur_leave_23andme_20210107	6_41501834_G_A	0.918253	4.511e-05	2953	0.737552559319409	0.204904041978971	0.0418272639722993	0.0116161911727188	0.00409994355660213	0.150960092872739
6_40997035_42005196	ENSG00000161911.7	TREML1	Artery_Aorta	COVID19_HGI_B1_ALL_eur_leave_23andme_20210107	6_41365216_C_T	0.00251526	0.01149	2990	0.727253458557746	0.19565225267062	0.0565761918225359	0.0152153321422533	0.00530276480684521	0.015610217014593
6_40997035_42005196	ENSG00000161911.7	TREML1	Heart_Left_Ventricle	COVID19_HGI_B2_ALL_leave_UKBB_23andme_20210107	6_41497035_C_A	0.359299	9.886e-08	2437	0.125171393933246	0.0276083436092024	0.650376773743355	0.143396464978738	0.053447023735459	0.452047491254622
6_40997035_42005196	ENSG00000161911.7	TREML1	Artery_Tibial	COVID19_HGI_C2_ALL_eur_leave_23andme_20210107	6_41497035_C_A	0.194399	0.0006395	3105	0.76340826564882	0.214007512688945	0.0164872196571895	0.00462041320301548	0.00147658880203027	0.0227721877663932
6_40997035_42005196	ENSG00000161911.7	TREML1	Heart_Left_Ventricle	COVID19_HGI_B2_ALL_eur_leave_ukbb_23andme_20210107	6_41501834_G_A	0.545516	4.338e-05	2953	0.740019781560009	0.199209369376445	0.044606185894881	0.0120035857204489	0.00416107744821602	0.175370042975203
6_40997035_42005196	ENSG00000161911.7	TREML1	Brain_Cerebellar_Hemisphere	COVID19_HGI_A2_ALL_eur_leave_23andme_20210107	6_41327913_A_G	0.858315	0.005454	3182	0.679315062248475	0.29348932086041	0.0176659750109938	0.00763045772421647	0.00189918415590402	0.010440713609815
6_40997035_42005196	ENSG00000161911.7	TREML1	Brain_Nucleus_accumbens_basal_ganglia	COVID19_HGI_B1_ALL_leave_UKBB_23andme_20210107	6_41355747_G_C	0.957303	0.000388	2639	0.70883601563661	0.169292722802278	0.091700046921586	0.0218926269560474	0.00827858768347902	0.0692042625328353
6_40997035_42005196	ENSG00000161911.7	TREML1	Breast_Mammary_Tissue	COVID19_HGI_B1_ALL_leave_UKBB_23andme_20210107	6_41355747_G_C	0.327491	0.000388	2639	0.658706485640713	0.219825468891617	0.0852149359066607	0.028430356695193	0.00782275286581701	0.0683868596151413
6_40997035_42005196	ENSG00000161911.7	TREML1	Uterus	COVID19_HGI_B1_ALL_leave_UKBB_23andme_20210107	6_41355747_G_C	0.93634	0.000388	2636	0.698368406697329	0.17973463704622	0.090309667701746	0.0232340718278139	0.00835321672689104	0.0668155675686916
6_40997035_42005196	ENSG00000161911.7	TREML1	Esophagus_Gastroesophageal_Junction	COVID19_HGI_B2_ALL_leave_UKBB_23andme_20210107	6_41497035_C_A	0.0999382	9.886e-08	2437	0.123058815991405	0.0258979679188417	0.63940005148341	0.134485831000196	0.0771573336061469	0.549122034300801
6_40997035_42005196	ENSG00000161911.7	TREML1	Brain_Caudate_basal_ganglia	COVID19_HGI_B2_ALL_leave_UKBB_23andme_20210107	6_41497035_C_A	0.321889	9.886e-08	2437	0.120113100944208	0.0315227329891888	0.624094440604096	0.163728106384758	0.0605416190777496	0.458029160998431
6_40997035_42005196	ENSG00000161911.7	TREML1	Artery_Tibial	COVID19_HGI_C2_ALL_leave_23andme_20210107	6_41502683_A_C	0.0990205	1.44e-06	2981	0.596719857022568	0.160055566600456	0.172386565765223	0.0462138730955597	0.0246241375161937	0.636202858318835
6_40997035_42005196	ENSG00000161911.7	TREML1	Esophagus_Muscularis	COVID19_HGI_B1_ALL_eur_leave_23andme_20210107	6_41561119_C_T	0.00148688	0.01725	2990	0.738754296222284	0.184429896297193	0.0574708917241618	0.0143425969506612	0.0050023188057007	0.0115758220660524
6_40997035_42005196	ENSG00000161911.7	TREML1	Ovary	COVID19_HGI_B2_ALL_leave_UKBB_23andme_20210107	6_41497035_C_A	0.0226033	9.886e-08	2437	0.116475195385839	0.0304743851698923	0.605192284081842	0.158251942029553	0.0896061933328742	0.663101363035167
6_40997035_42005196	ENSG00000161911.7	TREML1	Prostate	COVID19_HGI_A2_ALL_leave_23andme_20210107	6_41497035_C_A	0.481176	1.522e-05	2657	0.756958027738343	0.192818009958949	0.037221062265753	0.0094777021511178	0.00352519788583786	0.369540398509544
6_40997035_42005196	ENSG00000161911.7	TREML1	Brain_Cerebellar_Hemisphere	COVID19_HGI_C2_ALL_eur_leave_ukbb_23andme_20210107	6_41328204_A_G	0.858315	0.0009352	3101	0.686008641083924	0.29063528636992	0.0152067338387883	0.00644079550018827	0.00170854320717921	0.0437497289045486
6_40997035_42005196	ENSG00000161911.7	TREML1	Minor_Salivary_Gland	COVID19_HGI_C2_ALL_leave_UKBB_23andme_20210107	6_41502683_A_C	0.201724	6.398e-06	2888	0.695837954751875	0.203774050250525	0.0720553161784111	0.0210939436874234	0.00723873513176577	0.499394541717317
6_40997035_42005196	ENSG00000161911.7	TREML1	Liver	COVID19_HGI_A2_ALL_eur_leave_ukbb_23andme_20210107	6_41327913_A_G	0.224132	0.001777	3192	0.716898098810969	0.231268875599677	0.0363937668144411	0.0117368022874538	0.00370245648745915	0.02312764061995
6_40997035_42005196	ENSG00000161911.7	TREML1	Brain_Spinal_cord_cervical_c-1	COVID19_HGI_B2_ALL_leave_UKBB_23andme_20210107	6_41497035_C_A	0.500225	9.886e-08	2433	0.119867882553119	0.0322922239156481	0.622817073227579	0.167728671188521	0.057294149115133	0.449150812849493
6_40997035_42005196	ENSG00000161911.7	TREML1	Brain_Cortex	COVID19_HGI_A2_ALL_leave_23andme_20210107	6_41497035_C_A	0.476921	1.522e-05	2657	0.752237701167917	0.197593715111516	0.036988954853249	0.00971259079337757	0.00346703807394035	0.397994126669709
6_40997035_42005196	ENSG00000161911.7	TREML1	Skin_Not_Sun_Exposed_Suprapubic	COVID19_HGI_A2_ALL_eur_leave_23andme_20210107	6_41147412_C_T	0.0983981	0.0021	3188	0.758731609912053	0.213995938074509	0.0197874388174871	0.00557902866551128	0.00190598453044009	0.0161235581206304
6_40997035_42005196	ENSG00000161911.7	TREML1	Brain_Hippocampus	COVID19_HGI_B2_ALL_leave_UKBB_23andme_20210107	6_41497035_C_A	0.842984	9.886e-08	2437	0.122030122925893	0.0301067358571929	0.634055075637916	0.156373848678191	0.0574342169008066	0.429240281006324
6_40997035_42005196	ENSG00000161911.7	TREML1	Artery_Tibial	COVID19_HGI_B1_ALL_eur_leave_ukbb_23andme_20210107	6_41539892_A_G	0.359438	0.0007843	2991	0.700819349320368	0.188843219295936	0.0806207319335691	0.0217161121603024	0.00800058728982396	0.0260237750232272
6_40997035_42005196	ENSG00000161911.7	TREML1	Esophagus_Mucosa	COVID19_HGI_C2_ALL_eur_leave_ukbb_23andme_20210107	6_41328204_A_G	0.111806	0.0009352	3106	0.780196881604165	0.196442034214681	0.0173231565071757	0.00436003667557608	0.0016778909984024	0.0604359629261158
6_40997035_42005196	ENSG00000161911.7	TREML1	Whole_Blood	COVID19_HGI_B1_ALL_leave_23andme_20210107	6_41371939_T_C	0.61515	0.000443	2886	0.694945293395733	0.193441491816792	0.0818801798270521	0.0227848086018335	0.00694822635858955	0.0700137752453336
6_40997035_42005196	ENSG00000161911.7	TREML1	Brain_Substantia_nigra	COVID19_HGI_B2_ALL_leave_23andme_20210107	6_41502683_A_C	0.476901	3.436e-08	2791	0.0499021628133949	0.0141103588714759	0.67926280645865	0.192003947782709	0.0647207240737703	0.613431297251471
6_40997035_42005196	ENSG00000161911.7	TREML1	Brain_Substantia_nigra	COVID19_HGI_C2_ALL_eur_leave_ukbb_23andme_20210107	6_41328204_A_G	0.400793	0.0009352	3061	0.745887873521414	0.231134529889762	0.016287132414199	0.0050453852153335	0.00164507895929121	0.051081629322481
6_40997035_42005196	ENSG00000161911.7	TREML1	Brain_Amygdala	COVID19_HGI_B2_ALL_leave_23andme_20210107	6_41502683_A_C	0.149457	3.436e-08	2801	0.0497496971472021	0.0140372697861166	0.677189397661437	0.191006317127314	0.0680173182779311	0.618084204466545
6_40997035_42005196	ENSG00000161911.7	TREML1	Colon_Transverse	COVID19_HGI_C2_ALL_eur_leave_23andme_20210107	6_41777680_A_G	0.46706	0.0006793	3105	0.761996621719842	0.215468545471703	0.0164567325841748	0.00465201742607949	0.00142608279820059	0.0153009776000499
6_40997035_42005196	ENSG00000161911.7	TREML1	Testis	COVID19_HGI_A2_ALL_leave_23andme_20210107	6_41497035_C_A	0.0315943	1.522e-05	2657	0.626865959619709	0.32016208131784	0.0308241884758128	0.0157365657201152	0.00641120486652305	0.499361145949586
6_40997035_42005196	ENSG00000161911.7	TREML1	Brain_Substantia_nigra	COVID19_HGI_A2_ALL_leave_23andme_20210107	6_41497035_C_A	0.760846	1.522e-05	2635	0.749363998383371	0.200692668311924	0.0367247441602532	0.00983213662370699	0.00338645252074544	0.389511901459678
6_40997035_42005196	ENSG00000161911.7	TREML1	Skin_Not_Sun_Exposed_Suprapubic	COVID19_HGI_B1_ALL_leave_UKBB_23andme_20210107	6_41355747_G_C	0.445744	0.000388	2639	0.713813769155668	0.165216368296726	0.0923440043689961	0.0213662998980871	0.00725955828052303	0.0765986596106289
6_40997035_42005196	ENSG00000161911.7	TREML1	Brain_Cerebellar_Hemisphere	COVID19_HGI_B2_ALL_leave_UKBB_23andme_20210107	6_41497035_C_A	0.171549	9.886e-08	2437	0.1126318990871	0.0391756792092126	0.585222939898881	0.203493037054303	0.059476444750504	0.511631223629547
6_40997035_42005196	ENSG00000161911.7	TREML1	Uterus	COVID19_HGI_B2_ALL_leave_UKBB_23andme_20210107	6_41497035_C_A	0.603585	9.886e-08	2437	0.122906283726684	0.0291866639438587	0.638607510639179	0.151592984032732	0.0577065576575471	0.429177296083937
6_40997035_42005196	ENSG00000161911.7	TREML1	Adipose_Visceral_Omentum	COVID19_HGI_B1_ALL_leave_23andme_20210107	6_41371939_T_C	0.942808	0.000443	2886	0.703129570795388	0.184815542824086	0.0828444717096027	0.0217679836709985	0.00744243099992561	0.0673956145801918
6_40997035_42005196	ENSG00000161911.7	TREML1	Brain_Caudate_basal_ganglia	COVID19_HGI_B1_ALL_eur_leave_ukbb_23andme_20210107	6_41539892_A_G	0.251779	0.0007843	2984	0.67689165926604	0.213008872351603	0.0776989323392599	0.0244428709630273	0.00795766508006978	0.029249392060028
6_40997035_42005196	ENSG00000161911.7	TREML1	Brain_Hypothalamus	COVID19_HGI_A2_ALL_eur_leave_23andme_20210107	6_41147412_C_T	0.0900732	0.0021	3167	0.74300235158952	0.229970204133471	0.0192013583874417	0.00594121921442668	0.0018848666751403	0.0145122474668408
6_40997035_42005196	ENSG00000161911.7	TREML1	Brain_Putamen_basal_ganglia	COVID19_HGI_B2_ALL_eur_leave_23andme_20210107	6_41501834_G_A	0.154508	4.511e-05	2948	0.723839753226359	0.218748916011988	0.0409977318367971	0.0123857439948139	0.00402785493004204	0.193908659044126
6_40997035_42005196	ENSG00000161911.7	TREML1	Pituitary	COVID19_HGI_B2_ALL_eur_leave_23andme_20210107	6_41501834_G_A	0.580822	4.511e-05	2950	0.722356870003843	0.220268917298332	0.0409567243095134	0.012485037605936	0.00393245078237592	0.178682747329104
6_40997035_42005196	ENSG00000161911.7	TREML1	Artery_Tibial	COVID19_HGI_C2_ALL_eur_leave_ukbb_23andme_20210107	6_41328204_A_G	0.235918	0.0009352	3106	0.76281851134646	0.213880305647757	0.0169372946370348	0.00474728985817845	0.00161659851057015	0.0555331394366479
6_40997035_42005196	ENSG00000161911.7	TREML1	Esophagus_Muscularis	COVID19_HGI_A2_ALL_eur_leave_ukbb_23andme_20210107	6_41327913_A_G	0.657971	0.001777	3194	0.748242176002912	0.200090943470693	0.0380002226993934	0.0101583091161048	0.00350834871089643	0.0227311253723879
6_40997035_42005196	ENSG00000161911.7	TREML1	Esophagus_Muscularis	COVID19_HGI_C2_ALL_eur_leave_ukbb_23andme_20210107	6_41328204_A_G	0.657971	0.0009352	3106	0.775811640989753	0.200938729107566	0.0172257885077947	0.00445999340089716	0.00156384799398916	0.0512283551751116
6_40997035_42005196	ENSG00000161911.7	TREML1	Small_Intestine_Terminal_Ileum	COVID19_HGI_B2_ALL_leave_23andme_20210107	6_41502683_A_C	0.105722	3.436e-08	2816	0.0502524386882991	0.0125088659500342	0.684036066928827	0.170187636334394	0.0830149920984461	0.601526477312383
6_40997035_42005196	ENSG00000161911.7	TREML1	Heart_Atrial_Appendage	COVID19_HGI_B2_ALL_eur_leave_23andme_20210107	6_41501834_G_A	0.00907697	4.511e-05	2953	0.724875325515758	0.216451565425934	0.0411083267277005	0.0122698665624081	0.00529491576819987	0.313409013191642
6_40997035_42005196	ENSG00000161911.7	TREML1	Small_Intestine_Terminal_Ileum	COVID19_HGI_B1_ALL_eur_leave_23andme_20210107	6_41513934_G_C	0.713772	0.003388	2986	0.728800027102634	0.194344311873603	0.0566427428732762	0.0150994343715548	0.00511348377893178	0.00955658810844721
6_40997035_42005196	ENSG00000161911.7	TREML1	Brain_Caudate_basal_ganglia	COVID19_HGI_C2_ALL_eur_leave_23andme_20210107	6_41497035_C_A	0.321889	0.0006395	3098	0.73262092108093	0.244802493159774	0.0157677777952596	0.00526720134734336	0.00154160661669283	0.0202806070043863
6_40997035_42005196	ENSG00000161911.7	TREML1	Brain_Frontal_Cortex_BA9	COVID19_HGI_B1_ALL_leave_23andme_20210107	6_41371939_T_C	0.378695	0.000443	2869	0.700776624478546	0.187334810985537	0.0823413849308955	0.022004332611602	0.00754284699341961	0.0716600818290147
6_40997035_42005196	ENSG00000161911.7	TREML1	Brain_Cerebellum	COVID19_HGI_A2_ALL_leave_UKBB_23andme_20210107	6_41497035_C_A	0.975929	1.435e-05	2658	0.715911804550293	0.213545890898305	0.050775979607898	0.0151410976574118	0.00462522728609225	0.354962513185657
6_40997035_42005196	ENSG00000161911.7	TREML1	Adrenal_Gland	COVID19_HGI_B2_ALL_eur_leave_ukbb_23andme_20210107	6_41501834_G_A	0.303274	4.338e-05	2952	0.725097086717173	0.213956981123521	0.0437038784325786	0.0128915085944469	0.00435054513227994	0.18931151832572
6_40997035_42005196	ENSG00000161911.7	TREML1	Vagina	COVID19_HGI_C2_ALL_leave_23andme_20210107	6_41502683_A_C	0.739539	1.44e-06	2976	0.592129378639122	0.171316397164312	0.171051313324345	0.049472976668203	0.0160299342040184	0.673415825624961
6_40997035_42005196	ENSG00000161911.7	TREML1	Adipose_Visceral_Omentum	COVID19_HGI_B2_ALL_eur_leave_ukbb_23andme_20210107	6_41501834_G_A	0.918253	4.338e-05	2953	0.735130982179051	0.204231288643966	0.0443115036452659	0.0123064333251404	0.00401979220657653	0.170125923471773
6_40997035_42005196	ENSG00000161911.7	TREML1	Adrenal_Gland	COVID19_HGI_B2_ALL_leave_UKBB_23andme_20210107	6_41497035_C_A	0.29911	9.886e-08	2437	0.12208697509246	0.0299226030102058	0.634350473232447	0.155416325283212	0.0582236233816752	0.470330050279005
6_40997035_42005196	ENSG00000161911.7	TREML1	Pituitary	COVID19_HGI_A2_ALL_leave_23andme_20210107	6_41497035_C_A	0.894993	1.522e-05	2654	0.744778017492295	0.205252345263629	0.0366083638560019	0.0100855727363746	0.00327570065169919	0.362433049122822
6_40997035_42005196	ENSG00000161911.7	TREML1	Esophagus_Muscularis	COVID19_HGI_C2_ALL_leave_23andme_20210107	6_41502683_A_C	0.367426	1.44e-06	2981	0.611931750184994	0.151561304575388	0.176781133819557	0.0437686303287222	0.0159571810913387	0.657866496866439
6_40997035_42005196	ENSG00000161911.7	TREML1	Vagina	COVID19_HGI_B1_ALL_leave_23andme_20210107	6_41371939_T_C	0.737969	0.000443	2881	0.693668761831323	0.19444527553224	0.0816364349695279	0.0228764873330407	0.00737304033386853	0.0705455475535588
6_40997035_42005196	ENSG00000161911.7	TREML1	Adrenal_Gland	COVID19_HGI_C2_ALL_leave_UKBB_23andme_20210107	6_41502683_A_C	0.521125	6.398e-06	2892	0.697405009401573	0.202579663630386	0.0722251469871947	0.0209728799850523	0.00681729999579389	0.457451279396051
6_40997035_42005196	ENSG00000161911.7	TREML1	Thyroid	COVID19_HGI_B2_ALL_leave_23andme_20210107	6_41502683_A_C	0.385687	3.436e-08	2818	0.0503591399934252	0.0142330827422814	0.685489403389309	0.193684711847983	0.0562336620270014	0.636191465576354
6_40997035_42005196	ENSG00000161911.7	TREML1	Esophagus_Mucosa	COVID19_HGI_B2_ALL_eur_leave_23andme_20210107	6_41501834_G_A	0.89544	4.511e-05	2953	0.761445219340732	0.181477398595712	0.0431822380484986	0.010288138253822	0.00360700576123548	0.1707388717592
6_40997035_42005196	ENSG00000161911.7	TREML1	Colon_Transverse	COVID19_HGI_C2_ALL_eur_leave_ukbb_23andme_20210107	6_41328204_A_G	0.517159	0.0009352	3106	0.761418990096328	0.215343725072697	0.0169062202682148	0.00477984837695584	0.00155121618580408	0.052906636642115
6_40997035_42005196	ENSG00000161911.7	TREML1	Adipose_Subcutaneous	COVID19_HGI_B1_ALL_leave_23andme_20210107	6_41371939_T_C	0.843928	0.000443	2886	0.709756979091734	0.178418488257049	0.083625329409121	0.0210145245721026	0.0071846786699933	0.0671901319385257
6_40997035_42005196	ENSG00000161911.7	TREML1	Pancreas	COVID19_HGI_A2_ALL_eur_leave_ukbb_23andme_20210107	6_41327913_A_G	0.650695	0.001777	3194	0.704843460405567	0.243351535266784	0.0357961757872339	0.0123551959898758	0.00365363255053986	0.0212517079601757
6_40997035_42005196	ENSG00000161911.7	TREML1	Heart_Left_Ventricle	COVID19_HGI_C2_ALL_eur_leave_ukbb_23andme_20210107	6_41328204_A_G	0.23325	0.0009352	3106	0.76060000587432	0.216021382442212	0.0168880358942583	0.00479475018074905	0.00169582560846093	0.0525009165795944
6_40997035_42005196	ENSG00000161911.7	TREML1	Breast_Mammary_Tissue	COVID19_HGI_B2_ALL_eur_leave_ukbb_23andme_20210107	6_41501834_G_A	0.50792	4.338e-05	2953	0.688522721141156	0.250960086187405	0.0415020966430493	0.0151232338385208	0.00389186218986951	0.178849161630573
6_40997035_42005196	ENSG00000161911.7	TREML1	Brain_Cerebellar_Hemisphere	COVID19_HGI_B2_ALL_leave_23andme_20210107	6_41502683_A_C	0.892754	3.436e-08	2818	0.0462358555094812	0.018221036690288	0.62936319032705	0.247966824101285	0.0582130933718957	0.599923628164434
6_40997035_42005196	ENSG00000161911.7	TREML1	Testis	COVID19_HGI_B1_ALL_eur_leave_23andme_20210107	6_41038116_A_C	0.000122592	0.114	2990	0.593994519807104	0.326353712514358	0.0462094026486824	0.0253804047757112	0.00806196025414455	0.0226277146598051
6_40997035_42005196	ENSG00000161911.7	TREML1	Ovary	COVID19_HGI_C2_ALL_leave_23andme_20210107	6_41502683_A_C	0.9752	1.44e-06	2979	0.578822290108181	0.184761859972209	0.167212821184279	0.0533590041476097	0.0158440245877215	0.66798927894936
6_40997035_42005196	ENSG00000161911.7	TREML1	Brain_Cerebellar_Hemisphere	COVID19_HGI_A2_ALL_eur_leave_ukbb_23andme_20210107	6_41327913_A_G	0.858315	0.001777	3188	0.660929968094708	0.287535686916018	0.0334817790835465	0.0145626620527767	0.00348990385295062	0.0212983802809286
6_40997035_42005196	ENSG00000161911.7	TREML1	Uterus	COVID19_HGI_C2_ALL_leave_23andme_20210107	6_41502683_A_C	0.360234	1.44e-06	2976	0.591685396039821	0.171423406473801	0.170922236479677	0.0495032151784833	0.0164657458282178	0.681490953693393
6_40997035_42005196	ENSG00000161911.7	TREML1	Adipose_Subcutaneous	COVID19_HGI_C2_ALL_eur_leave_23andme_20210107	6_41497035_C_A	0.59015	0.0006395	3105	0.767537799279766	0.209912491748422	0.0165764046072598	0.00453200891195747	0.00144129545259437	0.0145816468086415
6_40997035_42005196	ENSG00000161911.7	TREML1	Heart_Left_Ventricle	COVID19_HGI_B1_ALL_leave_23andme_20210107	6_41371939_T_C	0.199983	0.000443	2886	0.703177257443264	0.184766130838699	0.0828500902688483	0.0217621598976521	0.00744436155153725	0.0767276340900629
6_40997035_42005196	ENSG00000161911.7	TREML1	Minor_Salivary_Gland	COVID19_HGI_B2_ALL_eur_leave_ukbb_23andme_20210107	6_41501834_G_A	0.965847	4.338e-05	2946	0.723144108145911	0.215996932511824	0.0435676056457586	0.0130089871469039	0.00428236654960275	0.174936841981895
6_40997035_42005196	ENSG00000161911.7	TREML1	Testis	COVID19_HGI_C2_ALL_leave_UKBB_23andme_20210107	6_41502683_A_C	0.0316021	6.398e-06	2892	0.582436171177827	0.315065482257676	0.0603186634837535	0.0326194723598626	0.00956021072088151	0.575531561607255
6_40997035_42005196	ENSG00000161911.7	TREML1	Nerve_Tibial	COVID19_HGI_A2_ALL_leave_23andme_20210107	6_41239644_C_T	2.30047e-07	0.2696	2657	0.0974739127482796	0.853981292611671	0.00479297720975411	0.0419901185656971	0.00176169886459862	0.240700372442919
6_40997035_42005196	ENSG00000161911.7	TREML1	Brain_Nucleus_accumbens_basal_ganglia	COVID19_HGI_B2_ALL_eur_leave_ukbb_23andme_20210107	6_41501834_G_A	0.376008	4.338e-05	2951	0.739938103059783	0.19900668950362	0.0445704948241999	0.0119827529036695	0.0045019597087284	0.184661390224052
6_40997035_42005196	ENSG00000161911.7	TREML1	Brain_Amygdala	COVID19_HGI_C2_ALL_leave_UKBB_23andme_20210107	6_41502683_A_C	0.149457	6.398e-06	2869	0.697897171745991	0.201677635580638	0.0721186265723413	0.0208332962263607	0.00747326987466888	0.477170577272837
