## Supplementary material for "Insights into genetic factors contributing to variability in SARS-CoV-2 susceptibility and COVID-19 disease severity": Table S3: table_s3.csv (part 41 of 103)

Locus	Gene ID	Gene name	Tissue	GWAS study	SNP id (chromosome, position, reference, alternative)	p-value (eQTL)	p-value (GWAS)	Tested SNPs (N)	PP-H0	PP-H1	PP-H2	PP-H3	PP-H4	PP (lead SNP)
6_40997035_42005196	ENSG00000161911.7	TREML1	Pancreas	COVID19_HGI_C2_ALL_eur_leave_ukbb_23andme_20210107	6_41328204_A_G	0.650695	0.0009352	3106	0.731119208843907	0.245538574228682	0.0162334569373878	0.00545017447124324	0.00165858551878003	0.047048253730457
6_40997035_42005196	ENSG00000161911.7	TREML1	Lung	COVID19_HGI_B1_ALL_leave_23andme_20210107	6_41371939_T_C	0.231837	0.000443	2886	0.710637388404509	0.177557116760817	0.0837290614201679	0.0209130569460681	0.00716337646843812	0.0793591107034845
6_40997035_42005196	ENSG00000161911.7	TREML1	Brain_Hippocampus	COVID19_HGI_A2_ALL_leave_UKBB_23andme_20210107	6_41497035_C_A	0.842984	1.435e-05	2658	0.731508115838397	0.197818995019682	0.0518821465671378	0.0140255290116924	0.00476521356309088	0.371729494853792
6_40997035_42005196	ENSG00000161911.7	TREML1	Adipose_Subcutaneous	COVID19_HGI_B2_ALL_eur_leave_ukbb_23andme_20210107	6_41501834_G_A	0.883243	4.338e-05	2953	0.746076157874332	0.193117535906767	0.0449712462006428	0.011636350531047	0.00419870948721114	0.160231618927566
6_40997035_42005196	ENSG00000161911.7	TREML1	Adrenal_Gland	COVID19_HGI_C2_ALL_eur_leave_ukbb_23andme_20210107	6_41328204_A_G	0.185842	0.0009352	3105	0.744967579667451	0.231708833071667	0.0165373145588646	0.00514199144619977	0.00164428125581761	0.0535742355265699
6_40997035_42005196	ENSG00000161911.7	TREML1	Brain_Caudate_basal_ganglia	COVID19_HGI_B2_ALL_eur_leave_23andme_20210107	6_41501834_G_A	0.101829	4.511e-05	2949	0.714280246224958	0.228290769800265	0.0404888386756504	0.0129366149431835	0.00400353035594225	0.204184117477317
6_40997035_42005196	ENSG00000161911.7	TREML1	Brain_Frontal_Cortex_BA9	COVID19_HGI_C2_ALL_leave_23andme_20210107	6_41502683_A_C	0.563377	1.44e-06	2963	0.597546810003077	0.16562586205703	0.172590203552388	0.0478215123417747	0.0164156120457315	0.672592749418551
6_40997035_42005196	ENSG00000161911.7	TREML1	Pituitary	COVID19_HGI_C2_ALL_eur_leave_23andme_20210107	6_41777680_A_G	0.218533	0.0006793	3102	0.740282752617871	0.237112075611681	0.0159702088061296	0.00511372607176388	0.00152123689255447	0.0186862649480908
6_40997035_42005196	ENSG00000161911.7	TREML1	Spleen	COVID19_HGI_B2_ALL_eur_leave_ukbb_23andme_20210107	6_41501834_G_A	0.403807	4.338e-05	2953	0.734597119729008	0.204146076155089	0.0442793240086098	0.012300639922413	0.00467684018488066	0.171283999023063
6_40997035_42005196	ENSG00000161911.7	TREML1	Brain_Cortex	COVID19_HGI_A2_ALL_eur_leave_ukbb_23andme_20210107	6_41327913_A_G	0.220676	0.001777	3189	0.720793346362894	0.227429513733873	0.036529629917155	0.0115223467835745	0.00372516320250442	0.0235989084297529
6_40997035_42005196	ENSG00000161911.7	TREML1	Brain_Spinal_cord_cervical_c-1	COVID19_HGI_C2_ALL_leave_UKBB_23andme_20210107	6_41502683_A_C	0.858365	6.398e-06	2880	0.683799582900032	0.215949078436367	0.0707594952836472	0.0223392310053527	0.00715261237460154	0.445872169695245
6_40997035_42005196	ENSG00000161911.7	TREML1	Breast_Mammary_Tissue	COVID19_HGI_B1_ALL_eur_leave_ukbb_23andme_20210107	6_41300247_C_T	2.23351e-05	0.8825	2991	0.651588512670931	0.238719854424635	0.0749573236840272	0.0274545324712332	0.00727977674917336	0.0337040192030889
6_40997035_42005196	ENSG00000161911.7	TREML1	Adipose_Visceral_Omentum	COVID19_HGI_C2_ALL_eur_leave_ukbb_23andme_20210107	6_41328204_A_G	0.85416	0.0009352	3106	0.756203474202719	0.220584499078813	0.0167904171930924	0.00489623811713891	0.00152537140823664	0.0480017016803871
6_40997035_42005196	ENSG00000161911.7	TREML1	Heart_Atrial_Appendage	COVID19_HGI_C2_ALL_leave_23andme_20210107	6_41502683_A_C	0.0438508	1.44e-06	2981	0.580747965867191	0.175262213857478	0.167772441678939	0.0506059383560957	0.0256114402402965	0.669896552587973
6_40997035_42005196	ENSG00000161911.7	TREML1	Brain_Nucleus_accumbens_basal_ganglia	COVID19_HGI_B2_ALL_leave_23andme_20210107	6_41502683_A_C	0.729849	3.436e-08	2818	0.0509086572126244	0.0130086434352084	0.692969440395307	0.177007752952847	0.0661055060040138	0.584389073832263
6_40997035_42005196	ENSG00000161911.7	TREML1	Brain_Nucleus_accumbens_basal_ganglia	COVID19_HGI_C2_ALL_leave_UKBB_23andme_20210107	6_41502683_A_C	0.729849	6.398e-06	2891	0.712486663621896	0.18704313038343	0.0737830751253477	0.0193623252459382	0.00732480562338838	0.446318501254291
6_40997035_42005196	ENSG00000161911.7	TREML1	Vagina	COVID19_HGI_B2_ALL_eur_leave_ukbb_23andme_20210107	6_41501834_G_A	0.724057	4.338e-05	2946	0.729841541736491	0.209386158457527	0.0439598274061998	0.0126075455157393	0.00420492688404345	0.190832455317626
6_40997035_42005196	ENSG00000161911.7	TREML1	Adipose_Subcutaneous	COVID19_HGI_C2_ALL_leave_23andme_20210107	6_41502683_A_C	0.893807	1.44e-06	2981	0.607077450177013	0.158385523197283	0.175378773737649	0.0457426222984028	0.013415630589653	0.665457841589892
6_40997035_42005196	ENSG00000161911.7	TREML1	Esophagus_Gastroesophageal_Junction	COVID19_HGI_B1_ALL_eur_leave_ukbb_23andme_20210107	6_41539892_A_G	0.432327	0.0007843	2991	0.702998335565868	0.18725558764761	0.0808713977665769	0.0215341345152824	0.00734054450466282	0.0292673226595196
6_40997035_42005196	ENSG00000161911.7	TREML1	Esophagus_Mucosa	COVID19_HGI_B2_ALL_leave_23andme_20210107	6_41502683_A_C	0.327303	3.436e-08	2818	0.0522970998867272	0.0117996426568702	0.711868943850593	0.160553440029382	0.063480873576428	0.616921376918232
6_40997035_42005196	ENSG00000161911.7	TREML1	Brain_Cortex	COVID19_HGI_B2_ALL_leave_UKBB_23andme_20210107	6_41497035_C_A	0.476921	9.886e-08	2437	0.122747201508496	0.029268599350508	0.637780936958292	0.152018232907894	0.0581850292748107	0.450849458808387
6_40997035_42005196	ENSG00000161911.7	TREML1	Stomach	COVID19_HGI_B2_ALL_eur_leave_23andme_20210107	6_41501834_G_A	0.28721	4.511e-05	2953	0.738912911763598	0.203685972267845	0.0419044107736485	0.011547263854378	0.00394944134053097	0.192127486326055
6_40997035_42005196	ENSG00000161911.7	TREML1	Small_Intestine_Terminal_Ileum	COVID19_HGI_B1_ALL_leave_23andme_20210107	6_41371939_T_C	0.746784	0.000443	2882	0.707245953310436	0.180753374411459	0.083272285088493	0.0212747416844855	0.00745364550512706	0.0710502493978934
6_40997035_42005196	ENSG00000161911.7	TREML1	Skin_Sun_Exposed_Lower_leg	COVID19_HGI_C2_ALL_leave_UKBB_23andme_20210107	6_41502683_A_C	0.970559	6.398e-06	2892	0.701633685113995	0.19918368926031	0.0726630800687952	0.0206221035622165	0.00589744199468418	0.447124899511788
6_40997035_42005196	ENSG00000161911.7	TREML1	Adipose_Subcutaneous	COVID19_HGI_B2_ALL_leave_UKBB_23andme_20210107	6_41497035_C_A	0.59015	9.886e-08	2437	0.127316032706263	0.0267202511344602	0.661520080550212	0.138789827529696	0.0456538080793687	0.413092670107733
6_40997035_42005196	ENSG00000161911.7	TREML1	Brain_Hippocampus	COVID19_HGI_C2_ALL_leave_23andme_20210107	6_41502683_A_C	0.428046	1.44e-06	2977	0.585841043281822	0.177239237875992	0.169231748612344	0.0511825467638768	0.0165054234659658	0.66784754323583
6_40997035_42005196	ENSG00000161911.7	TREML1	Artery_Aorta	COVID19_HGI_B2_ALL_eur_leave_ukbb_23andme_20210107	6_41501834_G_A	0.875362	4.338e-05	2953	0.741170324266049	0.198216980616593	0.0446755371785959	0.0119439353398876	0.00399322259887469	0.179176715594902
6_40997035_42005196	ENSG00000161911.7	TREML1	Heart_Left_Ventricle	COVID19_HGI_C2_ALL_eur_leave_23andme_20210107	6_41852041_G_A	0.0508549	0.0006702	3105	0.761161132220158	0.216132945841701	0.0164386886363655	0.00466619142722979	0.0016010418745457	0.0353798406747861
6_40997035_42005196	ENSG00000161911.7	TREML1	Brain_Cerebellar_Hemisphere	COVID19_HGI_B2_ALL_eur_leave_23andme_20210107	6_41501834_G_A	0.644844	4.511e-05	2952	0.668947018302097	0.27332001290589	0.037933108826491	0.0154944972484861	0.00430536271703589	0.153335513803927
6_40997035_42005196	ENSG00000161911.7	TREML1	Artery_Tibial	COVID19_HGI_B2_ALL_leave_23andme_20210107	6_41502683_A_C	0.0990205	3.436e-08	2818	0.0490176676288573	0.0123029673006551	0.667229260524063	0.167364097841259	0.104086006705166	0.520562688880225
6_40997035_42005196	ENSG00000161911.7	TREML1	Brain_Caudate_basal_ganglia	COVID19_HGI_B1_ALL_leave_23andme_20210107	6_41371939_T_C	0.732212	0.000443	2883	0.675855274549546	0.211232201095096	0.0795251778988864	0.0248463043702794	0.0085410420861922	0.0605454945198002
6_40997035_42005196	ENSG00000161911.7	TREML1	Brain_Putamen_basal_ganglia	COVID19_HGI_B1_ALL_eur_leave_ukbb_23andme_20210107	6_41539892_A_G	0.911507	0.0007843	2984	0.681577108006858	0.208308711987498	0.0782035716103005	0.0238931451250716	0.00801746327027182	0.0241764224037086
6_40997035_42005196	ENSG00000161911.7	TREML1	Esophagus_Muscularis	COVID19_HGI_C2_ALL_eur_leave_23andme_20210107	6_41497035_C_A	0.0231129	0.0006395	3105	0.77633304657538	0.201038939321623	0.0167663543112741	0.0043402879868178	0.00152137180490581	0.0730451573116274
6_40997035_42005196	ENSG00000161911.7	TREML1	Brain_Amygdala	COVID19_HGI_C2_ALL_eur_leave_ukbb_23andme_20210107	6_41328204_A_G	0.275188	0.0009352	3075	0.746184544285489	0.230652768615349	0.0164015804334562	0.0050681922307559	0.00169291443494985	0.0504886022090245
6_40997035_42005196	ENSG00000161911.7	TREML1	Nerve_Tibial	COVID19_HGI_B1_ALL_leave_UKBB_23andme_20210107	6_41239644_C_T	2.30047e-07	0.009898	2639	0.0859867002360239	0.734025758913797	0.0111238484957543	0.0948847916035897	0.073978900750835	0.531392618001717
6_40997035_42005196	ENSG00000161911.7	TREML1	Colon_Sigmoid	COVID19_HGI_B1_ALL_eur_leave_23andme_20210107	6_41372215_T_G	0.0412167	0.009502	2989	0.706316008042662	0.216446749706796	0.0549359456105957	0.016829353735809	0.00547194290413687	0.00989196877310486
6_40997035_42005196	ENSG00000161911.7	TREML1	Heart_Left_Ventricle	COVID19_HGI_B2_ALL_eur_leave_23andme_20210107	6_41501834_G_A	0.545516	4.511e-05	2953	0.742795616464077	0.19995660929423	0.0421246024228827	0.011335930551419	0.00378724126739139	0.17446243218058
6_40997035_42005196	ENSG00000161911.7	TREML1	Artery_Coronary	COVID19_HGI_B1_ALL_eur_leave_23andme_20210107	6_41372215_T_G	0.0447889	0.009502	2987	0.715032937998363	0.207919545725917	0.0555703610752091	0.0161536023043195	0.00532355289619163	0.0102115675176632
6_40997035_42005196	ENSG00000161911.7	TREML1	Uterus	COVID19_HGI_C2_ALL_eur_leave_23andme_20210107	6_41497035_C_A	0.603585	0.0006395	3097	0.750898278135936	0.226495814215165	0.0161964168421653	0.00488385061761919	0.00152564018911529	0.0183330712428445
6_40997035_42005196	ENSG00000161911.7	TREML1	Small_Intestine_Terminal_Ileum	COVID19_HGI_C2_ALL_eur_leave_23andme_20210107	6_41497035_C_A	0.822583	0.0006395	3101	0.765652674942038	0.211769519717944	0.0165151890260698	0.00456638913724997	0.00149622717669898	0.0172928333083068
6_40997035_42005196	ENSG00000161911.7	TREML1	Pancreas	COVID19_HGI_A2_ALL_leave_UKBB_23andme_20210107	6_41497035_C_A	0.290646	1.435e-05	2658	0.722317154066046	0.20587063025517	0.0512302784395784	0.0145953691537524	0.00598656808545312	0.308618997780181
6_40997035_42005196	ENSG00000161911.7	TREML1	Artery_Coronary	COVID19_HGI_B2_ALL_leave_23andme_20210107	6_41502683_A_C	0.274704	3.436e-08	2816	0.0500382813485648	0.0137147143260906	0.681121554764422	0.186616310826703	0.0685091387342197	0.599737259405137
6_40997035_42005196	ENSG00000161911.7	TREML1	Skin_Not_Sun_Exposed_Suprapubic	COVID19_HGI_A2_ALL_eur_leave_ukbb_23andme_20210107	6_41327913_A_G	0.355937	0.001777	3194	0.739334215523939	0.208971710857943	0.0375478230714994	0.0106092991130818	0.00353695143353611	0.0231994257494734
6_40997035_42005196	ENSG00000161911.7	TREML1	Liver	COVID19_HGI_B1_ALL_eur_leave_ukbb_23andme_20210107	6_41539892_A_G	0.538488	0.0007843	2989	0.683645107793307	0.206258612336494	0.0786105304990607	0.0237093521991377	0.0077763971720013	0.0274290392894863
6_40997035_42005196	ENSG00000161911.7	TREML1	Heart_Atrial_Appendage	COVID19_HGI_B2_ALL_leave_23andme_20210107	6_41502683_A_C	0.0438508	3.436e-08	2818	0.0476851395391495	0.0136238305535361	0.649090867268488	0.185343538537608	0.104256624101218	0.568931571059913
6_40997035_42005196	ENSG00000161911.7	TREML1	Skin_Not_Sun_Exposed_Suprapubic	COVID19_HGI_A2_ALL_leave_UKBB_23andme_20210107	6_41497035_C_A	0.704198	1.435e-05	2658	0.757383523129575	0.17259094148717	0.0537173574752582	0.0122369255712389	0.00407125233675855	0.321920164566536
6_40997035_42005196	ENSG00000161911.7	TREML1	Ovary	COVID19_HGI_C2_ALL_eur_leave_ukbb_23andme_20210107	6_41328204_A_G	0.444089	0.0009352	3101	0.733300284925679	0.243326601120399	0.016266132788134	0.00539578132276095	0.00171119984302741	0.0478418527430604
6_40997035_42005196	ENSG00000161911.7	TREML1	Skin_Not_Sun_Exposed_Suprapubic	COVID19_HGI_B1_ALL_eur_leave_23andme_20210107	6_41372215_T_G	0.129586	0.009502	2990	0.731282042581408	0.191824391173887	0.0568895927968646	0.0149177627955491	0.00508621065229176	0.0107521039350705
6_40997035_42005196	ENSG00000161911.7	TREML1	Thyroid	COVID19_HGI_B2_ALL_eur_leave_23andme_20210107	6_41501834_G_A	0.457539	4.511e-05	2953	0.726811134136448	0.215884982930155	0.0412181081624666	0.0122391834878308	0.00384659128309901	0.169122766476868
6_40997035_42005196	ENSG00000161911.7	TREML1	Stomach	COVID19_HGI_B2_ALL_leave_23andme_20210107	6_41502683_A_C	0.600147	3.436e-08	2818	0.0510283853205096	0.0133841789948126	0.694599181277575	0.182126792924347	0.0588614614827552	0.603874486699354
6_40997035_42005196	ENSG00000161911.7	TREML1	Brain_Hypothalamus	COVID19_HGI_A2_ALL_leave_UKBB_23andme_20210107	6_41497035_C_A	0.491515	1.435e-05	2654	0.737789914273976	0.191442292513983	0.0523090949576292	0.0135683136729376	0.00489038458147432	0.392463895406699
6_40997035_42005196	ENSG00000161911.7	TREML1	Vagina	COVID19_HGI_A2_ALL_eur_leave_ukbb_23andme_20210107	6_41327913_A_G	0.907235	0.001777	3180	0.724439963567039	0.224137877694122	0.0365813178769567	0.011314539189667	0.0035263016722155	0.0233408313910706
6_40997035_42005196	ENSG00000161911.7	TREML1	Artery_Coronary	COVID19_HGI_A2_ALL_leave_23andme_20210107	6_41497035_C_A	0.450089	1.522e-05	2654	0.754719182436681	0.195166912923295	0.0370892449368009	0.00958767134096483	0.00343698836225849	0.380978823546882
6_40997035_42005196	ENSG00000161911.7	TREML1	Whole_Blood	COVID19_HGI_A2_ALL_eur_leave_ukbb_23andme_20210107	6_41327913_A_G	0.768573	0.001777	3194	0.723421619000716	0.225053413813597	0.0367396860391307	0.0114262022562651	0.0033590788902916	0.0222989591859558
6_40997035_42005196	ENSG00000161911.7	TREML1	Breast_Mammary_Tissue	COVID19_HGI_B2_ALL_leave_23andme_20210107	6_41502683_A_C	0.368273	3.436e-08	2818	0.0476622729799698	0.0167327013789066	0.64877960730631	0.227706674850602	0.059118743484212	0.607170367358808
6_40997035_42005196	ENSG00000161911.7	TREML1	Brain_Putamen_basal_ganglia	COVID19_HGI_C2_ALL_eur_leave_ukbb_23andme_20210107	6_41328204_A_G	0.160506	0.0009352	3099	0.74155725175341	0.235113399240402	0.0164343317105166	0.00520887795880611	0.00168613933686545	0.0530739649875096
6_40997035_42005196	ENSG00000161911.7	TREML1	Thyroid	COVID19_HGI_B1_ALL_leave_UKBB_23andme_20210107	6_41083352_G_A	0.00384633	0.0008793	2639	0.690824871102909	0.182406169866021	0.0893699977107421	0.0235835385018104	0.013815422818518	0.145793124970433
6_40997035_42005196	ENSG00000161911.7	TREML1	Brain_Caudate_basal_ganglia	COVID19_HGI_B2_ALL_leave_23andme_20210107	6_41502683_A_C	0.588012	3.436e-08	2818	0.0488952246948864	0.0150051829872578	0.665562565386539	0.204184433560358	0.066352593370959	0.571267426511796
6_40997035_42005196	ENSG00000161911.7	TREML1	Brain_Cortex	COVID19_HGI_C2_ALL_eur_leave_ukbb_23andme_20210107	6_41328204_A_G	0.220676	0.0009352	3101	0.747628411385754	0.229037231932362	0.0165740697981149	0.00507580991811471	0.00168447696565435	0.0524462356412689
6_40997035_42005196	ENSG00000161911.7	TREML1	Brain_Substantia_nigra	COVID19_HGI_B2_ALL_eur_leave_23andme_20210107	6_41501834_G_A	0.45406	4.511e-05	2912	0.728245081979811	0.214502971362082	0.0411228930576439	0.0121086363931745	0.00402041720728824	0.182124475887156
6_40997035_42005196	ENSG00000161911.7	TREML1	Brain_Caudate_basal_ganglia	COVID19_HGI_B2_ALL_eur_leave_ukbb_23andme_20210107	6_41501834_G_A	0.101829	4.338e-05	2949	0.711673371486118	0.227457587804756	0.0428615377083669	0.0136946428228055	0.00431286017795462	0.209350545178252
6_40997035_42005196	ENSG00000161911.7	TREML1	Whole_Blood	COVID19_HGI_B1_ALL_leave_UKBB_23andme_20210107	6_41497035_C_A	0.0743352	0.0003861	2639	0.698857681293724	0.179215360381035	0.0904091789249589	0.0231762266597682	0.00834155274051458	0.0754412970670764
6_40997035_42005196	ENSG00000161911.7	TREML1	Ovary	COVID19_HGI_C2_ALL_eur_leave_23andme_20210107	6_41497035_C_A	0.0226033	0.0006395	3100	0.733756965260848	0.243424993931149	0.0158323488605941	0.00525067089503439	0.00173502105237475	0.0398795644890155
6_40997035_42005196	ENSG00000161911.7	TREML1	Colon_Sigmoid	COVID19_HGI_B1_ALL_eur_leave_ukbb_23andme_20210107	6_41539892_A_G	0.697299	0.0007843	2990	0.681101178159846	0.208789107195093	0.0783387987238418	0.0240067117191509	0.00776420420206893	0.0250592557588691
6_40997035_42005196	ENSG00000161911.7	TREML1	Brain_Nucleus_accumbens_basal_ganglia	COVID19_HGI_B2_ALL_eur_leave_23andme_20210107	6_41501834_G_A	0.376008	4.511e-05	2951	0.742786411312963	0.199772743304346	0.0421131242282374	0.0113223385408309	0.00400538261362335	0.18794896542873
6_40997035_42005196	ENSG00000161911.7	TREML1	Artery_Coronary	COVID19_HGI_C2_ALL_eur_leave_ukbb_23andme_20210107	6_41328204_A_G	0.980207	0.0009352	3102	0.750098845849107	0.226553805558267	0.016642814293543	0.00502498184593031	0.00167955245315307	0.0490516283321199
6_40997035_42005196	ENSG00000161911.7	TREML1	Colon_Transverse	COVID19_HGI_C2_ALL_leave_UKBB_23andme_20210107	6_41502683_A_C	0.37731	6.398e-06	2892	0.713460774360748	0.18654326286876	0.0738879253850203	0.0193121283868393	0.00679590899863154	0.468580163986441
6_40997035_42005196	ENSG00000161911.7	TREML1	Brain_Caudate_basal_ganglia	COVID19_HGI_B1_ALL_eur_leave_23andme_20210107	6_41513934_G_C	0.179703	0.003388	2983	0.702000822759931	0.220845748316265	0.0544023487852945	0.0171090493458006	0.00564203079270908	0.0107501037182827
6_40997035_42005196	ENSG00000161911.7	TREML1	Brain_Anterior_cingulate_cortex_BA24	COVID19_HGI_C2_ALL_leave_UKBB_23andme_20210107	6_41502683_A_C	0.274645	6.398e-06	2880	0.708378285250436	0.191371207671918	0.073250414236653	0.0197816719598858	0.00721842088110715	0.486627662812517
6_40997035_42005196	ENSG00000161911.7	TREML1	Lung	COVID19_HGI_A2_ALL_leave_UKBB_23andme_20210107	6_41497035_C_A	0.879912	1.435e-05	2658	0.757741652410423	0.172343121219534	0.0537427577619216	0.0122194671922231	0.00395300141589826	0.316168707782559
6_40997035_42005196	ENSG00000161911.7	TREML1	Lung	COVID19_HGI_B2_ALL_eur_leave_23andme_20210107	6_41501834_G_A	0.893572	4.511e-05	2953	0.750398925903429	0.192599650743165	0.0425557928878393	0.0109189714474772	0.00352665901808873	0.175111657232268
6_40997035_42005196	ENSG00000161911.7	TREML1	Pancreas	COVID19_HGI_A2_ALL_eur_leave_23andme_20210107	6_41147412_C_T	0.187036	0.0021	3188	0.723237287426957	0.249327090074395	0.0188617600591929	0.00650028440460021	0.00207357803485503	0.011782516867729
6_40997035_42005196	ENSG00000161911.7	TREML1	Esophagus_Muscularis	COVID19_HGI_C2_ALL_leave_UKBB_23andme_20210107	6_41502683_A_C	0.367426	6.398e-06	2892	0.726149784100837	0.173738164015276	0.0752020335162284	0.0179858695135487	0.00692414885411036	0.458029590645174
6_40997035_42005196	ENSG00000161911.7	TREML1	Vagina	COVID19_HGI_C2_ALL_leave_UKBB_23andme_20210107	6_41502683_A_C	0.739539	6.398e-06	2889	0.702546140242938	0.197406488370259	0.0727506306487798	0.0204351360100211	0.00686160472800272	0.475215248667131
6_40997035_42005196	ENSG00000161911.7	TREML1	Minor_Salivary_Gland	COVID19_HGI_B1_ALL_eur_leave_23andme_20210107	6_41513934_G_C	0.865472	0.003388	2978	0.708993732007302	0.21401483864551	0.0548715466011489	0.0165578074750164	0.00556207527102273	0.00918959188656046
6_40997035_42005196	ENSG00000161911.7	TREML1	Adipose_Subcutaneous	COVID19_HGI_C2_ALL_eur_leave_ukbb_23andme_20210107	6_41328204_A_G	0.124496	0.0009352	3106	0.766825426621438	0.209764181546694	0.017026262463049	0.00465578546089165	0.00172834390792753	0.0602654721334931
6_40997035_42005196	ENSG00000161911.7	TREML1	Prostate	COVID19_HGI_A2_ALL_eur_leave_ukbb_23andme_20210107	6_41327913_A_G	0.476694	0.001777	3191	0.724807576732838	0.223582449534833	0.0366854683093474	0.0113128081778187	0.00361169724516258	0.0233008787413146
6_40997035_42005196	ENSG00000161912.13	ADCY10P1	Brain_Nucleus_accumbens_basal_ganglia	COVID19_HGI_C2_ALL_eur_leave_ukbb_23andme_20210107	6_41074571_G_A	2.35873e-18	0.2015	3102	1.81668435875061e-05	0.975762185585155	4.02840563349284e-07	0.021634447890907	0.00258479683978823	0.0290684006540218
6_40997035_42005196	ENSG00000161912.13	ADCY10P1	Brain_Cerebellum	COVID19_HGI_B1_ALL_eur_leave_23andme_20210107	6_41059873_C_T	1.00711e-14	0.539	2988	0.00013508271481677	0.917891783783119	1.04980254191981e-05	0.0713238120076304	0.0106388234690151	0.0614765690820256
6_40997035_42005196	ENSG00000161912.13	ADCY10P1	Colon_Sigmoid	COVID19_HGI_B2_ALL_eur_leave_ukbb_23andme_20210107	6_41069193_C_G	1.56243e-18	0.04382	2952	3.49725520225083e-07	0.936364595872857	2.10780422302724e-08	0.0564277147942108	0.00720731852936864	0.0587065817948847
6_40997035_42005196	ENSG00000161912.13	ADCY10P1	Artery_Aorta	COVID19_HGI_C2_ALL_eur_leave_ukbb_23andme_20210107	6_41101828_G_T	1.3357e-36	0.2006	3106	1.12631687749809e-17	0.975687871995683	2.50082562563637e-19	0.0216611034805983	0.00265102452372019	0.0607745189247736
6_40997035_42005196	ENSG00000161912.13	ADCY10P1	Artery_Coronary	COVID19_HGI_C2_ALL_leave_23andme_20210107	6_41082590_T_A	4.15716e-14	0.02169	2978	7.0402036614382e-05	0.773285820143205	2.03378487744899e-05	0.22338476010307	0.00323867986833599	0.0644889300045501
6_40997035_42005196	ENSG00000161912.13	ADCY10P1	Brain_Anterior_cingulate_cortex_BA24	COVID19_HGI_B2_ALL_eur_leave_23andme_20210107	6_41069193_C_G	1.87556e-12	0.05279	2941	0.0106599210712195	0.930070629644724	0.000603466754740105	0.0526460307342219	0.00601995179509438	0.0207724868700766
6_40997035_42005196	ENSG00000161912.13	ADCY10P1	Brain_Putamen_basal_ganglia	COVID19_HGI_B2_ALL_leave_UKBB_23andme_20210107	6_41497035_C_A	0.197288	9.886e-08	2437	0.0454433772460712	0.111264889023389	0.236118782036285	0.578091024273011	0.0290819274212439	0.40675636540676
6_40997035_42005196	ENSG00000161912.13	ADCY10P1	Nerve_Tibial	COVID19_HGI_B1_ALL_leave_23andme_20210107	6_41068789_C_A	7.39035e-74	0.1608	2886	4.21147960648417e-44	0.879701686996646	4.96206983188419e-45	0.1036319704782	0.0166663425251498	0.0460410710828635
6_40997035_42005196	ENSG00000161912.13	ADCY10P1	Brain_Frontal_Cortex_BA9	COVID19_HGI_B2_ALL_leave_UKBB_23andme_20210107	6_41502683_A_C	0.0904171	1.675e-07	2425	0.00310453654193448	0.157189472446092	0.0161306955939765	0.816725534076448	0.00684976134154879	0.0967189465819942
6_40997035_42005196	ENSG00000161912.13	ADCY10P1	Colon_Sigmoid	COVID19_HGI_C2_ALL_leave_23andme_20210107	6_41091587_G_C	1.18135e-18	0.1799	2980	2.89147781932143e-07	0.774172116977643	8.35310417557956e-08	0.223646096284326	0.0021814140592086	0.0387685465491917
6_40997035_42005196	ENSG00000161912.13	ADCY10P1	Brain_Cerebellar_Hemisphere	COVID19_HGI_A2_ALL_leave_UKBB_23andme_20210107	6_41027520_C_T	2.44123e-09	0.1601	2658	0.01644368773832	0.914484087865185	0.00116626705688148	0.0648566514310525	0.00304930590856167	0.0652601866574199
6_40997035_42005196	ENSG00000161912.13	ADCY10P1	Minor_Salivary_Gland	COVID19_HGI_B1_ALL_eur_leave_ukbb_23andme_20210107	6_41014220_A_G	1.64472e-05	0.01729	2979	0.411012848245318	0.468101248351465	0.0471566481910956	0.0536865165101406	0.0200427387019799	0.0236037520021938
6_40997035_42005196	ENSG00000161912.13	ADCY10P1	Minor_Salivary_Gland	COVID19_HGI_C2_ALL_eur_leave_ukbb_23andme_20210107	6_41328204_A_G	0.920723	0.0009352	3096	0.438500225344844	0.538180619324591	0.00961988312788683	0.0118047919485267	0.00189448025415189	0.0241352227561738
6_40997035_42005196	ENSG00000161912.13	ADCY10P1	Brain_Spinal_cord_cervical_c-1	COVID19_HGI_C2_ALL_eur_leave_ukbb_23andme_20210107	6_41328204_A_G	0.978905	0.0009352	3079	0.606311166821215	0.370452978782916	0.0132900522342223	0.00811832552030977	0.00182747664133669	0.0364972418138561
6_40997035_42005196	ENSG00000161912.13	ADCY10P1	Brain_Frontal_Cortex_BA9	COVID19_HGI_C2_ALL_eur_leave_ukbb_23andme_20210107	6_41111281_A_G	1.6745e-12	0.1836	3082	0.0174304854884461	0.958653086035914	0.000385379483401167	0.0211930114151013	0.00233803757713742	0.0196026437106393
6_40997035_42005196	ENSG00000161912.13	ADCY10P1	Brain_Cerebellum	COVID19_HGI_B1_ALL_leave_23andme_20210107	6_41097197_G_A	1.00711e-14	0.5754	2886	0.000121688760817561	0.882132439723988	1.43376719194486e-05	0.103921223831943	0.0138103100113327	0.043992040556863
6_40997035_42005196	ENSG00000161912.13	ADCY10P1	Brain_Hypothalamus	COVID19_HGI_B1_ALL_leave_UKBB_23andme_20210107	6_41041829_A_G	6.42568e-08	0.002711	2631	0.0698415076982211	0.610872648389918	0.00808878688600919	0.0705083376141638	0.240688719411688	0.0387855817643154
6_40997035_42005196	ENSG00000161912.13	ADCY10P1	Esophagus_Gastroesophageal_Junction	COVID19_HGI_B2_ALL_eur_leave_ukbb_23andme_20210107	6_41059169_G_A	5.77783e-22	0.15	2953	1.96645277378197e-09	0.938205755363972	1.18531909776671e-10	0.0565469982148198	0.00524724433622323	0.0809656184389275
6_40997035_42005196	ENSG00000161912.13	ADCY10P1	Brain_Cerebellum	COVID19_HGI_B1_ALL_leave_UKBB_23andme_20210107	6_41059873_C_T	1.00711e-14	0.1246	2639	0.000125362525209047	0.835203274892392	1.62177840717556e-05	0.107991146506809	0.0566639982915183	0.0291889470213878
6_40997035_42005196	ENSG00000161912.13	ADCY10P1	Brain_Hypothalamus	COVID19_HGI_C2_ALL_eur_leave_ukbb_23andme_20210107	6_41026453_G_C	6.60798e-08	0.6067	3090	0.0952787418612796	0.881727207754022	0.00210507580023842	0.0194793535712334	0.00140962101322666	0.0178341219113457
6_40997035_42005196	ENSG00000161912.13	ADCY10P1	Brain_Cerebellum	COVID19_HGI_A2_ALL_eur_leave_ukbb_23andme_20210107	6_41097197_G_A	1.00711e-14	0.4734	3192	0.000117059646914072	0.949204743549944	5.93916824542464e-06	0.0481565794490742	0.00251567818582263	0.0945485316528584
6_40997035_42005196	ENSG00000161912.13	ADCY10P1	Pituitary	COVID19_HGI_B2_ALL_leave_UKBB_23andme_20210107	6_41089681_A_G	4.69705e-11	0.002063	2434	7.33328580078331e-05	0.160940415206462	0.000381028472355483	0.836224137452582	0.00238108601059413	0.25438142795794
6_40997035_42005196	ENSG00000161912.13	ADCY10P1	Cells_EBV-transformed_lymphocytes	COVID19_HGI_C2_ALL_eur_leave_ukbb_23andme_20210107	6_41328204_A_G	0.274119	0.0009352	3097	0.626832812827128	0.349762338932911	0.0138912218861464	0.00774930767070644	0.00176431868310843	0.0408046524072656
6_40997035_42005196	ENSG00000161912.13	ADCY10P1	Brain_Cerebellar_Hemisphere	COVID19_HGI_B1_ALL_eur_leave_ukbb_23andme_20210107	6_41026453_G_C	4.21204e-09	0.01778	2986	0.0142041790794857	0.799415070820745	0.0016313150169673	0.091717822257871	0.0930316128249315	0.0364780475880698
6_40997035_42005196	ENSG00000161912.13	ADCY10P1	Skin_Sun_Exposed_Lower_leg	COVID19_HGI_B2_ALL_eur_leave_ukbb_23andme_20210107	6_41069193_C_G	7.41244e-44	0.04382	2953	1.63419709010773e-26	0.936519631880116	9.85045278607976e-28	0.0564435741691595	0.00703679395072381	0.0569860442855946
6_40997035_42005196	ENSG00000161912.13	ADCY10P1	Minor_Salivary_Gland	COVID19_HGI_C2_ALL_leave_23andme_20210107	6_41502683_A_C	0.235966	1.44e-06	2976	0.346177149131955	0.420775462812403	0.100001105810405	0.121539010099196	0.0115072721460413	0.599594587890565
6_40997035_42005196	ENSG00000161912.13	ADCY10P1	Pancreas	COVID19_HGI_C2_ALL_eur_leave_23andme_20210107	6_41068500_G_A	6.92011e-29	0.1179	3105	1.31670100628465e-11	0.975520583364793	2.84366042264517e-13	0.0210647645408381	0.00341465208091804	0.0371253994581843
6_40997035_42005196	ENSG00000161912.13	ADCY10P1	Brain_Amygdala	COVID19_HGI_B1_ALL_eur_leave_ukbb_23andme_20210107	6_41074571_G_A	3.04466e-09	0.1662	2960	0.440198087293726	0.449684798241054	0.0460524579042326	0.0470278978717312	0.0170367586892567	0.0118511343574778
6_40997035_42005196	ENSG00000161912.13	ADCY10P1	Skin_Not_Sun_Exposed_Suprapubic	COVID19_HGI_B2_ALL_eur_leave_ukbb_23andme_20210107	6_41074571_G_A	5.17776e-48	0.07109	2953	5.88067926339517e-26	0.936952000322755	3.5446981141261e-27	0.0564700949388895	0.0065779047383538	0.284456824929188
6_40997035_42005196	ENSG00000161912.13	ADCY10P1	Pancreas	COVID19_HGI_B2_ALL_leave_UKBB_23andme_20210107	6_41076267_G_C	6.92011e-29	0.1426	2437	2.43944368934677e-12	0.161304000708298	1.26750806757977e-11	0.838117239345588	0.000578759930999971	0.0459062026160548
6_40997035_42005196	ENSG00000161912.13	ADCY10P1	Colon_Transverse	COVID19_HGI_A2_ALL_leave_23andme_20210107	6_41076267_G_C	2.00584e-29	0.6101	2657	1.78938761378438e-13	0.951376409650311	8.79875836566967e-15	0.0467791384879261	0.00184445186157545	0.0248221598172365
6_40997035_42005196	ENSG00000161912.13	ADCY10P1	Heart_Atrial_Appendage	COVID19_HGI_B1_ALL_eur_leave_23andme_20210107	6_41074571_G_A	4.79843e-12	0.2687	2990	0.000910752401320291	0.912260279356176	7.08513681902836e-05	0.0709528672945013	0.015805249579813	0.0717165294928109
6_40997035_42005196	ENSG00000161912.13	ADCY10P1	Colon_Sigmoid	COVID19_HGI_C2_ALL_eur_leave_23andme_20210107	6_41113377_G_A	1.41263e-18	0.1048	3104	3.64351853223288e-07	0.975525542505248	7.86775620771152e-09	0.0210619318950367	0.00341215338010539	0.0551885806161612
6_40997035_42005196	ENSG00000161912.13	ADCY10P1	Brain_Cerebellum	COVID19_HGI_B2_ALL_eur_leave_23andme_20210107	6_41059873_C_T	1.00711e-14	0.1679	2952	0.000122939424695045	0.943467089847329	6.97082953658111e-06	0.0534929337041324	0.00291006619430686	0.0592922390487145
6_40997035_42005196	ENSG00000161912.13	ADCY10P1	Stomach	COVID19_HGI_B1_ALL_eur_leave_23andme_20210107	6_41076267_G_C	2.17065e-25	0.2271	2990	1.33301401687557e-10	0.914212483946888	1.0370092549363e-11	0.0711058613276545	0.014681654581785	0.031604753002434
6_40997035_42005196	ENSG00000161912.13	ADCY10P1	Cells_EBV-transformed_lymphocytes	COVID19_HGI_B2_ALL_eur_leave_23andme_20210107	6_41501834_G_A	0.177148	4.511e-05	2945	0.610601495657779	0.331526646548166	0.0346013453343742	0.0187823442689007	0.00448816819077976	0.150449609920278
6_40997035_42005196	ENSG00000161912.13	ADCY10P1	Esophagus_Muscularis	COVID19_HGI_A2_ALL_leave_UKBB_23andme_20210107	6_41111281_A_G	1.42774e-41	0.9212	2658	2.22404314055847e-22	0.931453225445668	1.57740057412546e-23	0.0660607492507914	0.00248602530354306	0.0802474923680981
6_40997035_42005196	ENSG00000161912.13	ADCY10P1	Pituitary	COVID19_HGI_C2_ALL_leave_UKBB_23andme_20210107	6_41059873_C_T	1.68958e-13	0.0855	2889	0.000369385948473554	0.90369693216051	3.82450257498799e-05	0.0935635240256156	0.00233191283965108	0.0553796548920683
6_40997035_42005196	ENSG00000161912.13	ADCY10P1	Artery_Aorta	COVID19_HGI_A2_ALL_leave_UKBB_23andme_20210107	6_41097342_C_T	1.3357e-36	0.3957	2658	1.07520868514919e-17	0.931414679938695	7.62590781774643e-19	0.0660579740935523	0.00252734596775397	0.0740596961289671
6_40997035_42005196	ENSG00000161912.13	ADCY10P1	Cells_EBV-transformed_lymphocytes	COVID19_HGI_B2_ALL_leave_23andme_20210107	6_41502683_A_C	0.268584	3.436e-08	2813	0.042313065651306	0.0223203982903832	0.575965379421226	0.30376959292121	0.0556315637158751	0.624534008764714
6_40997035_42005196	ENSG00000161912.13	ADCY10P1	Muscle_Skeletal	COVID19_HGI_C2_ALL_leave_23andme_20210107	6_41076392_A_G	4.05517e-20	0.2554	2981	6.3227465494216e-11	0.774468367972152	1.826580012432e-11	0.223734585574908	0.0017970463714448	0.0560070706190938
6_40997035_42005196	ENSG00000161912.13	ADCY10P1	Spleen	COVID19_HGI_C2_ALL_eur_leave_ukbb_23andme_20210107	6_41113377_G_A	3.70722e-14	0.1885	3105	0.00775863707668656	0.967950743417121	0.000172172135493248	0.0214771811431969	0.00264126622750261	0.0305733464538066
6_40997035_42005196	ENSG00000161912.13	ADCY10P1	Pancreas	COVID19_HGI_B2_ALL_eur_leave_23andme_20210107	6_41076267_G_C	6.92011e-29	0.05878	2953	1.27006513934752e-11	0.940968890988659	7.20265277020046e-13	0.0533575121121065	0.00567359688581256	0.044015953271938
6_40997035_42005196	ENSG00000161912.13	ADCY10P1	Brain_Frontal_Cortex_BA9	COVID19_HGI_B2_ALL_leave_23andme_20210107	6_41502683_A_C	0.0904171	3.436e-08	2803	0.00123204057145274	0.0670164534655913	0.0167704749723307	0.912221871766559	0.00275915922406673	0.407359536816637
6_40997035_42005196	ENSG00000161912.13	ADCY10P1	Nerve_Tibial	COVID19_HGI_B2_ALL_eur_leave_23andme_20210107	6_41079634_G_A	7.39035e-74	0.06329	2953	4.50497762203762e-44	0.941008151420291	2.55481302051404e-45	0.053359780134669	0.00563206844504341	0.045688259043678
6_40997035_42005196	ENSG00000161912.13	ADCY10P1	Small_Intestine_Terminal_Ileum	COVID19_HGI_C2_ALL_eur_leave_ukbb_23andme_20210107	6_41077921_C_T	5.73747e-14	0.1889	3102	0.00951416607335326	0.966372092086556	0.000211049571829554	0.0214342412606418	0.0024684510076193	0.0473026075100477
6_40997035_42005196	ENSG00000161912.13	ADCY10P1	Esophagus_Muscularis	COVID19_HGI_B1_ALL_leave_23andme_20210107	6_41111281_A_G	1.42774e-41	0.1942	2886	2.09870683042414e-22	0.87860813626312	2.47274849275849e-23	0.103501901996572	0.0178899617403039	0.0894471793666434
6_40997035_42005196	ENSG00000161912.13	ADCY10P1	Brain_Caudate_basal_ganglia	COVID19_HGI_A2_ALL_eur_leave_ukbb_23andme_20210107	6_41097342_C_T	1.98804e-09	0.2869	3189	0.0744089462480389	0.874807485711542	0.00377214605471651	0.0443455176442224	0.00266590434148073	0.0210334553143108
6_40997035_42005196	ENSG00000161912.13	ADCY10P1	Brain_Putamen_basal_ganglia	COVID19_HGI_C2_ALL_eur_leave_23andme_20210107	6_41059873_C_T	9.98197e-08	0.05256	3098	0.265412113669492	0.710606469747276	0.00571177261576591	0.0152895493923905	0.00298009457507602	0.021751184167554
6_40997035_42005196	ENSG00000161912.13	ADCY10P1	Brain_Cortex	COVID19_HGI_C2_ALL_eur_leave_23andme_20210107	6_41074571_G_A	5.67169e-19	0.1153	3100	2.93148998739105e-06	0.975597490100399	6.31903397680094e-08	0.0210263206271243	0.00337319459214948	0.0300652906988293
6_40997035_42005196	ENSG00000161912.13	ADCY10P1	Brain_Cortex	COVID19_HGI_B2_ALL_leave_23andme_20210107	6_41074571_G_A	5.67169e-19	0.1777	2818	2.07385500116553e-07	0.0684220920390779	2.82293468008091e-06	0.93136237742168	0.000212500219061784	0.0275927673652614
6_40997035_42005196	ENSG00000161912.13	ADCY10P1	Brain_Hippocampus	COVID19_HGI_B1_ALL_leave_UKBB_23andme_20210107	6_41068706_G_T	7.84282e-11	0.1142	2638	0.104098786306655	0.740942674752196	0.013465366676751	0.0957965812680415	0.0456965909963569	0.0524342100770031
6_40997035_42005196	ENSG00000161912.13	ADCY10P1	Brain_Hippocampus	COVID19_HGI_A2_ALL_leave_UKBB_23andme_20210107	6_41497035_C_A	0.994856	1.435e-05	2658	0.106389037324662	0.82475109424175	0.00754563279354538	0.0584925746666741	0.00282166097336856	0.0907456859831405
6_40997035_42005196	ENSG00000161912.13	ADCY10P1	Heart_Left_Ventricle	COVID19_HGI_B1_ALL_leave_UKBB_23andme_20210107	6_41077921_C_T	5.13887e-14	0.09234	2639	9.65755697844191e-05	0.853597575523217	1.24936996503437e-05	0.110391525672624	0.035901829534724	0.0557272412432592
6_40997035_42005196	ENSG00000161912.13	ADCY10P1	Cells_Transformed_fibroblasts	COVID19_HGI_A2_ALL_eur_leave_ukbb_23andme_20210107	6_41097769_T_A	1.04626e-36	0.6826	3194	1.08263759727258e-17	0.949186172346506	5.49828265747666e-19	0.0482027522269106	0.00261107542658159	0.0818565779667177
6_40997035_42005196	ENSG00000161912.13	ADCY10P1	Testis	COVID19_HGI_C2_ALL_eur_leave_ukbb_23andme_20210107	6_41109864_A_G	2.76932e-24	0.1875	3106	2.0162303022867e-09	0.975668726693839	4.47675117711416e-11	0.0216606587986151	0.00267061244654765	0.0428937099028426
6_40997035_42005196	ENSG00000161912.13	ADCY10P1	Pancreas	COVID19_HGI_B2_ALL_leave_23andme_20210107	6_41076267_G_C	6.92011e-29	0.1397	2818	9.42471321394285e-13	0.0684224632352461	1.28289344079039e-11	0.931367432545754	0.000210104205228994	0.0427339210590812
6_40997035_42005196	ENSG00000161912.13	ADCY10P1	Brain_Cortex	COVID19_HGI_A2_ALL_leave_UKBB_23andme_20210107	6_41097342_C_T	7.41581e-19	0.3957	2658	2.79901755672954e-06	0.931491509496585	1.98520065571378e-07	0.0660635085845427	0.00244198438125066	0.0277326667568904
6_40997035_42005196	ENSG00000161912.13	ADCY10P1	Cells_Transformed_fibroblasts	COVID19_HGI_C2_ALL_leave_23andme_20210107	6_41091587_G_C	1.04626e-36	0.1799	2981	9.30521538946492e-18	0.774338415436474	2.688186266667e-18	0.223696875888361	0.00196470867516709	0.0591355599056555
6_40997035_42005196	ENSG00000161912.13	ADCY10P1	Muscle_Skeletal	COVID19_HGI_B1_ALL_eur_leave_23andme_20210107	6_41076392_A_G	4.05517e-20	0.2667	2990	8.04786054740088e-11	0.913422131486364	6.26077877984567e-12	0.0710435237014298	0.0155343447254656	0.0678912224854806
6_40997035_42005196	ENSG00000161912.13	ADCY10P1	Brain_Amygdala	COVID19_HGI_A2_ALL_leave_UKBB_23andme_20210107	6_41497035_C_A	0.203186	1.435e-05	2644	0.456167048120946	0.473799748537124	0.0322707512661721	0.0335138976992795	0.00424855437647878	0.331295525132595
6_40997035_42005196	ENSG00000161912.13	ADCY10P1	Brain_Hypothalamus	COVID19_HGI_B2_ALL_eur_leave_ukbb_23andme_20210107	6_41038116_A_C	4.69125e-08	0.01197	2941	0.0910396921035919	0.841149103176066	0.00547866091947318	0.0506076325639275	0.0117249112369411	0.0472509217036109
6_40997035_42005196	ENSG00000161912.13	ADCY10P1	Minor_Salivary_Gland	COVID19_HGI_A2_ALL_leave_UKBB_23andme_20210107	6_41497035_C_A	0.0406868	1.435e-05	2656	0.425896351035895	0.503224300935872	0.0301979457218423	0.0356758357663615	0.00500556654002977	0.420510147688522
6_40997035_42005196	ENSG00000161912.13	ADCY10P1	Brain_Frontal_Cortex_BA9	COVID19_HGI_B2_ALL_eur_leave_ukbb_23andme_20210107	6_41069193_C_G	1.6745e-12	0.04382	2936	0.0167122038363893	0.918917719939462	0.00100573517892336	0.0552921075948271	0.00807223345039897	0.0201982047372234
6_40997035_42005196	ENSG00000161912.13	ADCY10P1	Liver	COVID19_HGI_A2_ALL_leave_UKBB_23andme_20210107	6_41095817_A_G	3.33064e-15	0.9263	2657	0.000256790683022046	0.931265133449996	1.82103267217584e-05	0.0660383013511765	0.00242156418908239	0.0701417029994602
6_40997035_42005196	ENSG00000161912.13	ADCY10P1	Adipose_Visceral_Omentum	COVID19_HGI_C2_ALL_leave_23andme_20210107	6_41095817_A_G	9.48558e-30	0.01451	2981	9.98595967106066e-18	0.774210275520153	2.8848466718597e-18	0.223659692188616	0.00213003229123293	0.0492696598399533
6_40997035_42005196	ENSG00000161912.13	ADCY10P1	Heart_Left_Ventricle	COVID19_HGI_A2_ALL_leave_23andme_20210107	6_41077921_C_T	5.13887e-14	0.7599	2657	0.000103978116446792	0.951194939155742	5.11280124487901e-06	0.0467701338552267	0.00192583607134087	0.0592524860528309
6_40997035_42005196	ENSG00000161912.13	ADCY10P1	Brain_Hypothalamus	COVID19_HGI_C2_ALL_eur_leave_23andme_20210107	6_41026453_G_C	6.60798e-08	0.2918	3089	0.0952913161532507	0.881836325224656	0.00204783796381115	0.0189490423761688	0.00187547828211362	0.0166355289796232
6_40997035_42005196	ENSG00000161912.13	ADCY10P1	Liver	COVID19_HGI_B1_ALL_leave_23andme_20210107	6_41059873_C_T	4.30142e-15	0.4808	2885	0.000256127350776111	0.884288896970601	3.01680492766079e-05	0.10414499611032	0.0112798115190261	0.0418450442710054
6_40997035_42005196	ENSG00000161912.13	ADCY10P1	Spleen	COVID19_HGI_C2_ALL_eur_leave_23andme_20210107	6_41113377_G_A	3.70722e-14	0.1048	3104	0.00775413018475897	0.967387796059446	0.000167400868008499	0.0208807448708543	0.00380992801693241	0.0296593316214154
6_40997035_42005196	ENSG00000161912.13	ADCY10P1	Brain_Caudate_basal_ganglia	COVID19_HGI_C2_ALL_leave_23andme_20210107	6_41502683_A_C	0.336618	1.44e-06	2977	0.061819768264951	0.71130175908492	0.0178568596502383	0.20545847655464	0.00356313644525081	0.332593405605602
6_40997035_42005196	ENSG00000161912.13	ADCY10P1	Prostate	COVID19_HGI_C2_ALL_leave_23andme_20210107	6_41095817_A_G	4.55475e-15	0.01451	2981	3.20468528820187e-05	0.772364013068852	9.25802425861888e-06	0.223123984249102	0.00447069780490447	0.0906401403738172
6_40997035_42005196	ENSG00000161912.13	ADCY10P1	Whole_Blood	COVID19_HGI_C2_ALL_eur_leave_ukbb_23andme_20210107	6_41074571_G_A	5.26245e-28	0.2015	3106	4.71011933308974e-14	0.97574362281796	1.04581466932836e-15	0.0216623983936495	0.00259397878834093	0.0591732679625863
6_40997035_42005196	ENSG00000161912.13	ADCY10P1	Breast_Mammary_Tissue	COVID19_HGI_C2_ALL_eur_leave_23andme_20210107	6_41113920_T_C	9.65705e-38	0.1065	3105	6.25025791101032e-19	0.975529796021635	1.3498593050382e-20	0.0210649729263056	0.00340523105205782	0.0365502662270328
6_40997035_42005196	ENSG00000161912.13	ADCY10P1	Colon_Sigmoid	COVID19_HGI_C2_ALL_leave_UKBB_23andme_20210107	6_41069194_C_G	1.56243e-18	0.3734	2891	3.37901411882268e-07	0.904706405324859	3.49921560654959e-08	0.0936873418881362	0.00160587989343588	0.0398154932821039
6_40997035_42005196	ENSG00000161912.13	ADCY10P1	Skin_Not_Sun_Exposed_Suprapubic	COVID19_HGI_C2_ALL_eur_leave_ukbb_23andme_20210107	6_41074571_G_A	5.17776e-48	0.2015	3106	6.12330062769845e-26	0.975608176322695	1.35959137514119e-27	0.0216592524053521	0.00273257127195356	0.260978927537486
6_40997035_42005196	ENSG00000161912.13	ADCY10P1	Skin_Not_Sun_Exposed_Suprapubic	COVID19_HGI_B2_ALL_leave_UKBB_23andme_20210107	6_41074571_G_A	5.17776e-48	0.2317	2437	1.11096372401664e-26	0.161317352188453	5.77244512398082e-26	0.838186694972738	0.000495952838810691	0.279650684219303
6_40997035_42005196	ENSG00000161912.13	ADCY10P1	Brain_Cerebellum	COVID19_HGI_A2_ALL_leave_23andme_20210107	6_41097197_G_A	1.00711e-14	0.7873	2657	0.000124223352381797	0.951407436869735	6.1082979034892e-06	0.046780827202752	0.00168140427722861	0.0659093640048186
6_40997035_42005196	ENSG00000161912.13	ADCY10P1	Uterus	COVID19_HGI_B1_ALL_eur_leave_23andme_20210107	6_41077921_C_T	6.73029e-13	0.3247	2982	0.0886960614891703	0.828313766794182	0.00687913645723982	0.0642309209246182	0.0118801143347894	0.0484300675413675
6_40997035_42005196	ENSG00000161912.13	ADCY10P1	Colon_Transverse	COVID19_HGI_B1_ALL_leave_UKBB_23andme_20210107	6_41076392_A_G	7.58258e-30	0.07206	2639	1.73471559066162e-13	0.853063488717152	2.24415093971224e-14	0.110321719458728	0.0366147918239225	0.0320331948599452
6_40997035_42005196	ENSG00000161912.13	ADCY10P1	Brain_Anterior_cingulate_cortex_BA24	COVID19_HGI_C2_ALL_eur_leave_ukbb_23andme_20210107	6_41113920_T_C	1.93216e-12	0.1911	3091	0.0110571315669242	0.964887064798802	0.000244250978670734	0.0213117631780379	0.0024997894775661	0.0190758851384771
6_40997035_42005196	ENSG00000161912.13	ADCY10P1	Spleen	COVID19_HGI_B1_ALL_leave_UKBB_23andme_20210107	6_41113377_G_A	3.70722e-14	0.07382	2639	0.00728813635783334	0.843424641101581	0.00094284493344206	0.109072112395986	0.0392722652111577	0.0312047285443023
6_40997035_42005196	ENSG00000161912.13	ADCY10P1	Stomach	COVID19_HGI_C2_ALL_leave_UKBB_23andme_20210107	6_41097197_G_A	1.59169e-21	0.1946	2892	1.19130272947605e-10	0.90445890441997	1.23374529265978e-11	0.093666333000589	0.00187476244797168	0.0325762440327964
6_40997035_42005196	ENSG00000161912.13	ADCY10P1	Adipose_Visceral_Omentum	COVID19_HGI_A2_ALL_eur_leave_23andme_20210107	6_41076392_A_G	8.25719e-35	0.8151	3188	1.24873919469854e-17	0.972776614691964	3.25666547845023e-19	0.0253677975212098	0.00185558778682464	0.0389834624408313
6_40997035_42005196	ENSG00000161912.13	ADCY10P1	Artery_Tibial	COVID19_HGI_A2_ALL_eur_leave_23andme_20210107	6_41080888_G_GC	7.29187e-43	0.6858	3188	3.59849401133695e-24	0.972777905555298	9.38473883969027e-26	0.0253678325123014	0.00185426193239753	0.0595367144742745
6_40997035_42005196	ENSG00000161912.13	ADCY10P1	Thyroid	COVID19_HGI_B2_ALL_leave_UKBB_23andme_20210107	6_41077224_T_C	1.01204e-80	0.1436	2437	7.9991879772235e-51	0.161293497667465	4.15628995229356e-50	0.838062601561623	0.000643900770915998	0.0973417577741869
6_40997035_42005196	ENSG00000161912.13	ADCY10P1	Small_Intestine_Terminal_Ileum	COVID19_HGI_B2_ALL_leave_UKBB_23andme_20210107	6_41497035_C_A	0.0992464	9.886e-08	2437	0.0017195050920377	0.159031129431041	0.00893435903407097	0.82630421854509	0.00401078789776	0.141374855707076
6_40997035_42005196	ENSG00000161912.13	ADCY10P1	Liver	COVID19_HGI_C2_ALL_eur_leave_23andme_20210107	6_41095817_A_G	3.33064e-15	0.06365	3103	0.000268580400664653	0.974113980780431	5.79874428951336e-06	0.0210268749743559	0.00458476510025787	0.0750350602792838
6_40997035_42005196	ENSG00000161912.13	ADCY10P1	Cells_Transformed_fibroblasts	COVID19_HGI_A2_ALL_eur_leave_23andme_20210107	6_41077224_T_C	1.04626e-36	0.7114	3188	1.16897141018527e-17	0.972786182121171	3.0486340566612e-19	0.0253680568629841	0.00184576101584654	0.0550368712253419
6_40997035_42005196	ENSG00000161912.13	ADCY10P1	Heart_Left_Ventricle	COVID19_HGI_A2_ALL_leave_UKBB_23andme_20210107	6_41077921_C_T	5.13887e-14	0.9839	2658	0.000101805457553615	0.931319397176093	7.22054281527344e-06	0.066051223164592	0.00252035365894588	0.0745715094191017
6_40997035_42005196	ENSG00000161912.13	ADCY10P1	Spleen	COVID19_HGI_C2_ALL_leave_UKBB_23andme_20210107	6_41095817_A_G	4.91219e-10	0.06407	2892	0.00719366687449035	0.897302007700312	0.000744995577007405	0.0929251860588186	0.00183414378937156	0.0325557935080741
6_40997035_42005196	ENSG00000161912.13	ADCY10P1	Heart_Left_Ventricle	COVID19_HGI_B1_ALL_leave_23andme_20210107	6_41077921_C_T	5.13887e-14	0.1926	2886	9.62246681106156e-05	0.878227344817923	1.1337429296336e-05	0.103456717789544	0.0182083752951259	0.0541011476760861
6_40997035_42005196	ENSG00000161912.13	ADCY10P1	Adipose_Subcutaneous	COVID19_HGI_A2_ALL_leave_23andme_20210107	6_41069193_C_G	1.57693e-43	0.6074	2657	9.55040413070794e-25	0.951368831301574	4.69611489390349e-26	0.0467787578871923	0.00185241081123081	0.0296293341858927
6_40997035_42005196	ENSG00000161912.13	ADCY10P1	Testis	COVID19_HGI_B2_ALL_eur_leave_ukbb_23andme_20210107	6_41079634_G_A	2.4013e-24	0.06467	2953	1.93542621817905e-09	0.936567033884696	1.16661721517671e-10	0.0564464817322758	0.00698648233093992	0.0438637981084338
6_40997035_42005196	ENSG00000161912.13	ADCY10P1	Adipose_Visceral_Omentum	COVID19_HGI_A2_ALL_eur_leave_ukbb_23andme_20210107	6_41097342_C_T	2.79638e-34	0.2869	3194	1.19465899767798e-17	0.94915485048768	6.06719447493706e-19	0.048201128569659	0.00264402094266384	0.0363101131025606
6_40997035_42005196	ENSG00000161912.13	ADCY10P1	Prostate	COVID19_HGI_B1_ALL_eur_leave_23andme_20210107	6_41059873_C_T	3.80938e-15	0.539	2990	4.17684868077431e-05	0.91532844181733	3.24935123231772e-06	0.0711939255565699	0.0134326147880597	0.0206847093926118
6_40997035_42005196	ENSG00000161912.13	ADCY10P1	Esophagus_Gastroesophageal_Junction	COVID19_HGI_B1_ALL_eur_leave_23andme_20210107	6_41059169_G_A	5.77783e-22	0.6829	2990	2.0980363473624e-09	0.916778453531673	1.63215321209232e-10	0.0713082475570881	0.0119132966499863	0.091502351786417
6_40997035_42005196	ENSG00000161912.13	ADCY10P1	Esophagus_Mucosa	COVID19_HGI_A2_ALL_eur_leave_23andme_20210107	6_41097482_A_T	9.11592e-49	0.5916	3188	1.22552665529305e-27	0.972781425620073	3.19612803710944e-29	0.0253679279297667	0.00185064645015964	0.0415862673775547
6_40997035_42005196	ENSG00000161912.13	ADCY10P1	Brain_Anterior_cingulate_cortex_BA24	COVID19_HGI_B1_ALL_leave_UKBB_23andme_20210107	6_41083352_G_A	8.25515e-07	0.0008793	2630	0.0105826872347471	0.838971708300731	0.00122376229721002	0.0969648732050505	0.0522569689622613	0.0286661963125743
6_40997035_42005196	ENSG00000161912.13	ADCY10P1	Liver	COVID19_HGI_B2_ALL_eur_leave_23andme_20210107	6_41059873_C_T	4.30142e-15	0.1679	2951	0.000259930350646255	0.942735661985144	1.47382669489795e-05	0.0534503563713956	0.0035393130258649	0.0422644885394654
6_40997035_42005196	ENSG00000161912.13	ADCY10P1	Cells_EBV-transformed_lymphocytes	COVID19_HGI_B1_ALL_eur_leave_23andme_20210107	6_41069193_C_G	2.80378e-06	0.2224	2981	0.602926111574561	0.318623607367947	0.0468126722427746	0.0247318179336124	0.00690579088110455	0.00731618074653046
6_40997035_42005196	ENSG00000161912.13	ADCY10P1	Muscle_Skeletal	COVID19_HGI_B2_ALL_leave_UKBB_23andme_20210107	6_41076392_A_G	4.05517e-20	0.2212	2437	1.4693550351513e-11	0.161310903187919	7.63460689552518e-11	0.838153146679199	0.000535950041841802	0.0650616062870845
6_40997035_42005196	ENSG00000161912.13	ADCY10P1	Spleen	COVID19_HGI_A2_ALL_eur_leave_23andme_20210107	6_41077891_A_T	2.37964e-13	0.8749	3188	0.00764709866907843	0.965118465000537	0.000199433495413768	0.025168064468655	0.0018669383663155	0.0398274714980634
6_40997035_42005196	ENSG00000161912.13	ADCY10P1	Breast_Mammary_Tissue	COVID19_HGI_C2_ALL_leave_UKBB_23andme_20210107	6_41081034_CA_C	4.39935e-38	0.7963	2892	5.79693098985184e-19	0.904775288731653	6.00345835163899e-20	0.0936994481139916	0.00152526315435556	0.0411029036775131
6_40997035_42005196	ENSG00000161912.13	ADCY10P1	Skin_Not_Sun_Exposed_Suprapubic	COVID19_HGI_C2_ALL_leave_23andme_20210107	6_41074571_G_A	5.17776e-48	0.2516	2981	4.86134585612294e-26	0.774544490550131	1.40439555894038e-26	0.223756674859452	0.00169883459041781	0.250286846079964
6_40997035_42005196	ENSG00000161912.13	ADCY10P1	Uterus	COVID19_HGI_B1_ALL_leave_23andme_20210107	6_41077921_C_T	6.73029e-13	0.1926	2882	0.0809946680511233	0.802090369638748	0.00952896806214106	0.0943523573097137	0.0130336369382739	0.0540981605970765
6_40997035_42005196	ENSG00000161912.13	ADCY10P1	Liver	COVID19_HGI_B2_ALL_leave_23andme_20210107	6_41502683_A_C	0.387976	3.436e-08	2817	1.8940361195812e-05	0.0684036447754513	0.000257816444472051	0.931111099390683	0.000208499028197546	0.0707817480323542
6_40997035_42005196	ENSG00000161912.13	ADCY10P1	Colon_Transverse	COVID19_HGI_B1_ALL_eur_leave_23andme_20210107	6_41076267_G_C	2.00584e-29	0.2271	2990	1.85715551627628e-13	0.913280935613917	1.44476159579218e-14	0.0710323871313284	0.0156866772545543	0.0295977451106455
6_40997035_42005196	ENSG00000161912.13	ADCY10P1	Brain_Substantia_nigra	COVID19_HGI_B1_ALL_eur_leave_23andme_20210107	6_41513934_G_C	0.184594	0.003388	2945	0.616948278864226	0.309443246993165	0.0444919063779808	0.0223090339170177	0.0068075338476108	0.00766863971796938
6_40997035_42005196	ENSG00000161912.13	ADCY10P1	Prostate	COVID19_HGI_B2_ALL_eur_leave_23andme_20210107	6_41079634_G_A	1.14269e-18	0.06329	2953	3.90771882255498e-05	0.941802466433517	2.21610222424495e-06	0.0534057079842212	0.00475053229181174	0.0217120583003306
6_40997035_42005196	ENSG00000161912.13	ADCY10P1	Brain_Hippocampus	COVID19_HGI_A2_ALL_eur_leave_ukbb_23andme_20210107	6_41068706_G_T	7.84282e-11	0.3973	3186	0.104274934059905	0.844862650898764	0.00528321105975378	0.0428031748107209	0.00277602917085636	0.0824700564189345
6_40997035_42005196	ENSG00000161912.13	ADCY10P1	Brain_Cortex	COVID19_HGI_B1_ALL_leave_UKBB_23andme_20210107	6_41074571_G_A	5.67169e-19	0.07277	2639	2.75812982247194e-06	0.853476714655669	3.56811206763179e-07	0.110375647561561	0.0361445228417396	0.0339436320468827
6_40997035_42005196	ENSG00000161912.13	ADCY10P1	Brain_Hypothalamus	COVID19_HGI_C2_ALL_leave_23andme_20210107	6_41502683_A_C	0.436728	1.44e-06	2969	0.0754735591028386	0.69752342863761	0.0217995375345429	0.2014666634794	0.00373681124560871	0.381223951469602
6_40997035_42005196	ENSG00000161912.13	ADCY10P1	Artery_Tibial	COVID19_HGI_A2_ALL_leave_23andme_20210107	6_41080888_G_GC	7.29187e-43	0.7864	2657	3.51934772844885e-24	0.951375329454558	1.73053004440441e-25	0.0467790842382061	0.00184558630723767	0.0557441918010844
6_40997035_42005196	ENSG00000161912.13	ADCY10P1	Small_Intestine_Terminal_Ileum	COVID19_HGI_C2_ALL_leave_UKBB_23andme_20210107	6_41077921_C_T	5.73747e-14	0.5377	2889	0.00882165727077689	0.895840988045776	0.000913447002213594	0.0927590534408622	0.00166485424037074	0.0323977927568048
6_40997035_42005196	ENSG00000161912.13	ADCY10P1	Cells_EBV-transformed_lymphocytes	COVID19_HGI_B2_ALL_leave_UKBB_23andme_20210107	6_41502683_A_C	0.268584	1.675e-07	2432	0.10449810042169	0.0491614939613938	0.542958530646296	0.255388731715284	0.0479931432553361	0.418208301727207
6_40997035_42005196	ENSG00000161912.13	ADCY10P1	Stomach	COVID19_HGI_A2_ALL_eur_leave_ukbb_23andme_20210107	6_41097342_C_T	8.44005e-26	0.2869	3194	1.21714220264349e-10	0.949155168346401	6.18137766630023e-12	0.0482011450468936	0.00264368647881124	0.0375374702236522
6_40997035_42005196	ENSG00000161912.13	ADCY10P1	Brain_Substantia_nigra	COVID19_HGI_B1_ALL_leave_UKBB_23andme_20210107	6_41083352_G_A	0.00160456	0.0008793	2608	0.593277911672841	0.275202969550104	0.0683470968814946	0.03167256984134	0.0314994520542212	0.0336991367494271
6_40997035_42005196	ENSG00000161912.13	ADCY10P1	Brain_Cerebellar_Hemisphere	COVID19_HGI_B1_ALL_leave_UKBB_23andme_20210107	6_41044957_A_T	4.21204e-09	0.002206	2639	0.0120360724190875	0.62560846042234	0.00155707156695569	0.080652995565938	0.280145400025679	0.0442750688148985
6_40997035_42005196	ENSG00000161912.13	ADCY10P1	Prostate	COVID19_HGI_B2_ALL_leave_UKBB_23andme_20210107	6_41082590_T_A	3.80938e-15	0.09983	2437	7.5126753575756e-06	0.161281476070191	3.90350335464586e-05	0.838000110701757	0.000671865519149249	0.0364995076871504
6_40997035_42005196	ENSG00000161912.13	ADCY10P1	Nerve_Tibial	COVID19_HGI_C2_ALL_eur_leave_ukbb_23andme_20210107	6_41113920_T_C	7.39035e-74	0.1911	3106	4.67154098498095e-44	0.975800218197918	1.03724889858722e-45	0.0216637129230712	0.00253606887901611	0.0434218382829907
6_40997035_42005196	ENSG00000161912.13	ADCY10P1	Whole_Blood	COVID19_HGI_A2_ALL_leave_UKBB_23andme_20210107	6_41074571_G_A	5.26245e-28	0.9309	2658	4.49661463514857e-14	0.931514202340502	3.18921983919935e-15	0.0660651393985534	0.00242065826089619	0.0510940944700255
6_40997035_42005196	ENSG00000161912.13	ADCY10P1	Esophagus_Gastroesophageal_Junction	COVID19_HGI_B1_ALL_leave_23andme_20210107	6_41059169_G_A	5.77783e-22	0.5641	2886	1.92057840334327e-09	0.884498211959136	2.26287315752998e-10	0.104202475990362	0.011299309903636	0.0840978246585105
6_40997035_42005196	ENSG00000161912.13	ADCY10P1	Brain_Spinal_cord_cervical_c-1	COVID19_HGI_B1_ALL_leave_23andme_20210107	6_41371939_T_C	0.762578	0.000443	2870	0.557260104828145	0.328284047530644	0.0653841537021031	0.0385074894579315	0.0105642044811763	0.0403552176532451
6_40997035_42005196	ENSG00000161912.13	ADCY10P1	Nerve_Tibial	COVID19_HGI_B1_ALL_eur_leave_ukbb_23andme_20210107	6_41068789_C_A	7.39035e-74	0.1633	2991	4.54510317810854e-44	0.873310892916767	5.22858772789384e-45	0.100437531938806	0.0262515751444297	0.0389222048221919
6_40997035_42005196	ENSG00000161912.13	ADCY10P1	Artery_Coronary	COVID19_HGI_B1_ALL_leave_23andme_20210107	6_41080381_C_T	1.0471e-17	0.1776	2884	8.16699369709402e-05	0.880858030977991	9.6193153052951e-06	0.103734624908037	0.0153160548616956	0.042048049986432
6_40997035_42005196	ENSG00000161912.13	ADCY10P1	Colon_Transverse	COVID19_HGI_B2_ALL_eur_leave_23andme_20210107	6_41077224_T_C	2.00584e-29	0.0586	2953	1.76983401938177e-13	0.940980314080292	1.00368866978303e-14	0.0533581720088044	0.00566151391071733	0.0314903942525174
6_40997035_42005196	ENSG00000161912.13	ADCY10P1	Heart_Atrial_Appendage	COVID19_HGI_C2_ALL_eur_leave_23andme_20210107	6_41074571_G_A	4.79843e-12	0.1153	3105	0.000913706455861673	0.974559647202511	1.97331882792495e-05	0.0210439630412805	0.00346295011206724	0.0739349982101291
6_40997035_42005196	ENSG00000161912.13	ADCY10P1	Lung	COVID19_HGI_B2_ALL_leave_UKBB_23andme_20210107	6_41074571_G_A	2.42936e-48	0.2317	2437	1.10144311689722e-28	0.161309329617543	5.72297709819765e-28	0.83814496082136	0.000545709561103897	0.0643446476039503
6_40997035_42005196	ENSG00000161912.13	ADCY10P1	Brain_Hypothalamus	COVID19_HGI_B2_ALL_eur_leave_23andme_20210107	6_41038116_A_C	4.69125e-08	0.02468	2941	0.091817029716336	0.848331210460444	0.00519807428886743	0.0480202812886138	0.00663340424573855	0.0380557352306046
6_40997035_42005196	ENSG00000161912.13	ADCY10P1	Skin_Sun_Exposed_Lower_leg	COVID19_HGI_B2_ALL_eur_leave_23andme_20210107	6_41069193_C_G	7.41244e-44	0.05279	2953	1.64202235851306e-26	0.941004107792283	9.31205536068107e-28	0.0533595465396924	0.00563634566802638	0.0525755580850876
6_40997035_42005196	ENSG00000161912.13	ADCY10P1	Ovary	COVID19_HGI_A2_ALL_eur_leave_23andme_20210107	6_41113377_G_A	8.77158e-15	0.8779	3179	0.00944301453655609	0.9634025175634	0.000245533441653296	0.0250481415044121	0.00186079295397859	0.0379579329073164
6_40997035_42005196	ENSG00000161912.13	ADCY10P1	Ovary	COVID19_HGI_A2_ALL_eur_leave_ukbb_23andme_20210107	6_41097769_T_A	1.18242e-14	0.6826	3185	0.00893997840426909	0.940254854713611	0.000453016472296903	0.0476429245867815	0.00270922582304216	0.0458669060388804
6_40997035_42005196	ENSG00000161912.13	ADCY10P1	Vagina	COVID19_HGI_B2_ALL_eur_leave_23andme_20210107	6_41113377_G_A	6.4885e-18	0.08118	2946	0.00224641234598996	0.938695015872145	0.00012730935989457	0.0531922688522438	0.00573899356972648	0.0335008061230394
6_40997035_42005196	ENSG00000161912.13	ADCY10P1	Skin_Not_Sun_Exposed_Suprapubic	COVID19_HGI_B1_ALL_leave_23andme_20210107	6_41074571_G_A	5.17776e-48	0.1582	2886	5.50860815266139e-26	0.877670961534143	6.49037888914568e-27	0.10339043309963	0.0189386053662299	0.282953668077389
6_40997035_42005196	ENSG00000161912.13	ADCY10P1	Uterus	COVID19_HGI_A2_ALL_leave_UKBB_23andme_20210107	6_41497035_C_A	0.833938	1.435e-05	2658	0.0838442595706041	0.847361296853348	0.00594664648234226	0.0600962713651911	0.00275152572851461	0.0705612864753139
6_40997035_42005196	ENSG00000161912.13	ADCY10P1	Breast_Mammary_Tissue	COVID19_HGI_A2_ALL_eur_leave_23andme_20210107	6_41081034_CA_C	4.39935e-38	0.9238	3188	6.20802968283098e-19	0.972785586783121	1.61903110297989e-20	0.025368040725313	0.00184637249156376	0.0471483623511099
6_40997035_42005196	ENSG00000161912.13	ADCY10P1	Uterus	COVID19_HGI_B2_ALL_eur_leave_23andme_20210107	6_41077921_C_T	6.73029e-13	0.06099	2946	0.0846301813121659	0.857683552937361	0.0047960012207574	0.0486007270551084	0.00428953747460775	0.0692409086353686
6_40997035_42005196	ENSG00000161912.13	ADCY10P1	Lung	COVID19_HGI_C2_ALL_leave_23andme_20210107	6_41074571_G_A	2.42936e-48	0.2516	2981	4.73965233626057e-28	0.774455166053706	1.36923948407867e-28	0.22373075463607	0.00181407931022506	0.0583550365383898
6_40997035_42005196	ENSG00000161912.13	ADCY10P1	Cells_Transformed_fibroblasts	COVID19_HGI_A2_ALL_leave_23andme_20210107	6_41077224_T_C	1.04626e-36	0.6142	2657	1.1432600326772e-17	0.951369877087136	5.62162647106955e-19	0.0467788104087596	0.00185131250410055	0.0567227992158216
6_40997035_42005196	ENSG00000161912.13	ADCY10P1	Artery_Tibial	COVID19_HGI_B1_ALL_eur_leave_23andme_20210107	6_41076267_G_C	3.17031e-42	0.2271	2990	3.80969286031867e-24	0.913201704130877	2.96372484054979e-25	0.0710261378908727	0.0157721579782521	0.0333977720967549
6_40997035_42005196	ENSG00000161912.13	ADCY10P1	Adrenal_Gland	COVID19_HGI_B1_ALL_leave_23andme_20210107	6_41077921_C_T	2.74432e-20	0.1926	2885	4.39179596462445e-06	0.879329552168646	5.173610339275e-07	0.103569420636704	0.0170961180376503	0.0435501206754708
6_40997035_42005196	ENSG00000161912.13	ADCY10P1	Small_Intestine_Terminal_Ileum	COVID19_HGI_A2_ALL_eur_leave_23andme_20210107	6_41077921_C_T	5.73747e-14	0.7871	3183	0.00947069246312367	0.963366681939686	0.000246652278141374	0.0250878459076324	0.00182812741141625	0.0430993100595345
6_40997035_42005196	ENSG00000161912.13	ADCY10P1	Skin_Sun_Exposed_Lower_leg	COVID19_HGI_C2_ALL_eur_leave_ukbb_23andme_20210107	6_41069194_C_G	7.41244e-44	0.2091	3106	1.7029003639093e-26	0.975891850249051	3.78104683775112e-28	0.0216658412421534	0.00244230850879546	0.0406914842318914
6_40997035_42005196	ENSG00000161912.13	ADCY10P1	Brain_Nucleus_accumbens_basal_ganglia	COVID19_HGI_A2_ALL_leave_23andme_20210107	6_41074571_G_A	2.35873e-18	0.813	2657	1.77130344118442e-05	0.951356428147747	8.70983505820718e-07	0.0467781535771422	0.00184683425719199	0.0251517076925452
6_40997035_42005196	ENSG00000161912.13	ADCY10P1	Brain_Frontal_Cortex_BA9	COVID19_HGI_B1_ALL_eur_leave_23andme_20210107	6_41069193_C_G	1.6745e-12	0.2224	2965	0.0173789505339048	0.89617423123181	0.00134110542477316	0.0691403465008644	0.0159653663086478	0.0180346137311564
6_40997035_42005196	ENSG00000161912.13	ADCY10P1	Colon_Sigmoid	COVID19_HGI_B2_ALL_eur_leave_23andme_20210107	6_41069193_C_G	1.56243e-18	0.05279	2952	3.51418149023927e-07	0.940896486139752	1.99266178316726e-08	0.0533463103577297	0.00575683215775181	0.0543171953199934
6_40997035_42005196	ENSG00000161912.13	ADCY10P1	Brain_Cortex	COVID19_HGI_A2_ALL_eur_leave_23andme_20210107	6_41074571_G_A	5.67169e-19	0.8467	3183	2.92045463553564e-06	0.972825226128008	7.60042599577027e-08	0.0253157299476626	0.00185604746543394	0.0250082164934271
6_40997035_42005196	ENSG00000161912.13	ADCY10P1	Pituitary	COVID19_HGI_B2_ALL_leave_23andme_20210107	6_41089681_A_G	4.69705e-11	0.007103	2814	2.8234940896754e-05	0.0683767175750516	0.000384333856207811	0.930743026217801	0.000467687410042137	0.138846342293038
6_40997035_42005196	ENSG00000161912.13	ADCY10P1	Esophagus_Mucosa	COVID19_HGI_C2_ALL_leave_UKBB_23andme_20210107	6_41103950_C_T	1.96515e-48	0.4093	2892	1.1399189732218e-27	0.904828955497774	1.18053088642255e-28	0.0937050652732114	0.00146597922901522	0.0440757258312963
6_40997035_42005196	ENSG00000161912.13	ADCY10P1	Brain_Substantia_nigra	COVID19_HGI_B2_ALL_eur_leave_ukbb_23andme_20210107	6_41501834_G_A	0.988143	4.338e-05	2912	0.623430236269008	0.315834211475345	0.0371050955426514	0.0187928688926429	0.00483758782035326	0.139398883841116
6_40997035_42005196	ENSG00000161912.13	ADCY10P1	Esophagus_Muscularis	COVID19_HGI_A2_ALL_leave_23andme_20210107	6_41111281_A_G	1.42774e-41	0.8239	2657	2.27168816967933e-22	0.9514074768906	1.1170321697313e-23	0.0467806987505719	0.00181182435882594	0.084122629250222
6_40997035_42005196	ENSG00000161912.13	ADCY10P1	Artery_Coronary	COVID19_HGI_B2_ALL_eur_leave_ukbb_23andme_20210107	6_41080381_C_T	1.0471e-17	0.07564	2950	8.53096530135267e-05	0.937028552365555	5.14096324139899e-06	0.0564611564968107	0.00641984052137811	0.0355224554744555
6_40997035_42005196	ENSG00000161912.13	ADCY10P1	Esophagus_Gastroesophageal_Junction	COVID19_HGI_A2_ALL_leave_UKBB_23andme_20210107	6_41059169_G_A	5.77783e-22	0.7729	2658	1.95245816108796e-09	0.931528767391465	1.3847791745095e-10	0.0660661880392501	0.00240504247834912	0.0991972395811219
6_40997035_42005196	ENSG00000161912.13	ADCY10P1	Adipose_Visceral_Omentum	COVID19_HGI_B2_ALL_leave_UKBB_23andme_20210107	6_41076392_A_G	8.25719e-35	0.2212	2437	2.34577237409072e-18	0.161303237658024	1.21883748407486e-17	0.8381132698879	0.000583492454074104	0.0406099400276007
6_40997035_42005196	ENSG00000161912.13	ADCY10P1	Esophagus_Mucosa	COVID19_HGI_A2_ALL_eur_leave_ukbb_23andme_20210107	6_41097769_T_A	1.96515e-48	0.6826	3194	1.14980346324307e-27	0.949133783330919	5.83939118443924e-29	0.0482000364939289	0.00266618017515064	0.0605811947459216
6_40997035_42005196	ENSG00000161912.13	ADCY10P1	Brain_Hippocampus	COVID19_HGI_B1_ALL_eur_leave_ukbb_23andme_20210107	6_41068706_G_T	7.84282e-11	0.201	2984	0.106157939183633	0.766934732454223	0.0121739447786999	0.0879234758039108	0.0268099077795332	0.0718655158571806
6_40997035_42005196	ENSG00000161912.13	ADCY10P1	Brain_Amygdala	COVID19_HGI_B1_ALL_leave_UKBB_23andme_20210107	6_41044957_A_T	0.000441913	0.002206	2622	0.439123255246481	0.431426478210351	0.0507054517283448	0.0497877497566882	0.028957065058135	0.0182311840950722
6_40997035_42005196	ENSG00000161912.13	ADCY10P1	Brain_Hypothalamus	COVID19_HGI_B2_ALL_leave_23andme_20210107	6_41502683_A_C	0.436728	3.436e-08	2809	0.00662011014220454	0.0609790744533214	0.0901125830539348	0.830031623809004	0.0122566085415355	0.429247719425683
6_40997035_42005196	ENSG00000161912.13	ADCY10P1	Brain_Cortex	COVID19_HGI_B2_ALL_leave_UKBB_23andme_20210107	6_41069193_C_G	7.41581e-19	0.1366	2437	5.32764829330643e-07	0.161299712665248	2.76818736275144e-06	0.838094935855683	0.000602050526878008	0.027510939202163
6_40997035_42005196	ENSG00000161912.13	ADCY10P1	Esophagus_Muscularis	COVID19_HGI_A2_ALL_eur_leave_ukbb_23andme_20210107	6_41111281_A_G	1.42774e-41	0.8473	3194	2.23610323370219e-22	0.949104285610029	1.13562725524825e-23	0.0481985073960325	0.00269720699393966	0.0757943913038639
6_40997035_42005196	ENSG00000161912.13	ADCY10P1	Colon_Sigmoid	COVID19_HGI_C2_ALL_eur_leave_ukbb_23andme_20210107	6_41113377_G_A	1.41263e-18	0.1885	3105	3.64465878482453e-07	0.975830836848741	8.09077309653809e-09	0.0216599466770817	0.00250884391752659	0.0536246777522481
6_40997035_42005196	ENSG00000161912.13	ADCY10P1	Brain_Spinal_cord_cervical_c-1	COVID19_HGI_B1_ALL_leave_UKBB_23andme_20210107	6_41497035_C_A	0.0337831	0.0003861	2627	0.561626223575081	0.306044033288477	0.0724214270315712	0.0394437639594104	0.0204645521454604	0.0251022124836759
6_40997035_42005196	ENSG00000161912.13	ADCY10P1	Brain_Nucleus_accumbens_basal_ganglia	COVID19_HGI_A2_ALL_eur_leave_23andme_20210107	6_41074571_G_A	2.35873e-18	0.8467	3183	1.81082314658904e-05	0.972802689468259	4.71327033925725e-07	0.0253185697817166	0.00186016119152429	0.0253609837367608
6_40997035_42005196	ENSG00000161912.13	ADCY10P1	Artery_Aorta	COVID19_HGI_C2_ALL_eur_leave_23andme_20210107	6_41101828_G_T	1.3357e-36	0.1096	3105	1.12587394762244e-17	0.975304177747243	2.43153394009716e-19	0.0210598695589041	0.00363595269385196	0.0629788691616176
6_40997035_42005196	ENSG00000161912.13	ADCY10P1	Spleen	COVID19_HGI_A2_ALL_leave_23andme_20210107	6_41077891_A_T	2.37964e-13	0.9551	2657	0.00757075968394955	0.943769047055777	0.000372268616315865	0.0464050315958701	0.00188289304808733	0.0384901936795556
6_40997035_42005196	ENSG00000161912.13	ADCY10P1	Breast_Mammary_Tissue	COVID19_HGI_C2_ALL_eur_leave_ukbb_23andme_20210107	6_41113920_T_C	9.65705e-38	0.1911	3106	6.25222935415134e-19	0.975837495568216	1.3882181558843e-20	0.0216645787569964	0.0024979256747878	0.0356927381703481
6_40997035_42005196	ENSG00000161912.13	ADCY10P1	Brain_Anterior_cingulate_cortex_BA24	COVID19_HGI_A2_ALL_eur_leave_23andme_20210107	6_41027520_C_T	6.57075e-10	0.9634	3173	0.0110003261952803	0.962007505865202	0.000285018771885242	0.0249238591863051	0.0017832899813282	0.0269719299325765
6_40997035_42005196	ENSG00000161912.13	ADCY10P1	Brain_Spinal_cord_cervical_c-1	COVID19_HGI_A2_ALL_leave_23andme_20210107	6_41497035_C_A	0.0337831	1.522e-05	2651	0.606438386868431	0.342741795707233	0.0297991237233505	0.0168374372553822	0.00418325644560294	0.510865081453195
6_40997035_42005196	ENSG00000161912.13	ADCY10P1	Brain_Frontal_Cortex_BA9	COVID19_HGI_A2_ALL_leave_UKBB_23andme_20210107	6_41097342_C_T	1.6745e-12	0.3957	2646	0.0167230129683021	0.914676053955625	0.00118503262601864	0.0648135266473217	0.00260237380273258	0.0187637984136327
6_40997035_42005196	ENSG00000161912.13	ADCY10P1	Spleen	COVID19_HGI_A2_ALL_leave_UKBB_23andme_20210107	6_41077891_A_T	2.37964e-13	0.7273	2658	0.0074121005468064	0.923991285312953	0.000525702556968933	0.0655314583978446	0.00253945318542637	0.0533839373759662
6_40997035_42005196	ENSG00000161912.13	ADCY10P1	Heart_Atrial_Appendage	COVID19_HGI_C2_ALL_leave_UKBB_23andme_20210107	6_41074571_G_A	4.79843e-12	0.5453	2892	0.00084752165617953	0.903944827094755	8.77716325050808e-05	0.0936134621088222	0.00150641750773923	0.0598786735449647
6_40997035_42005196	ENSG00000161912.13	ADCY10P1	Ovary	COVID19_HGI_A2_ALL_leave_UKBB_23andme_20210107	6_41077891_A_T	5.29047e-14	0.7273	2658	0.00907023928679087	0.922353869742365	0.000643305896253726	0.0654153470626376	0.00251723801195309	0.0412633691554265
6_40997035_42005196	ENSG00000161912.13	ADCY10P1	Brain_Cerebellar_Hemisphere	COVID19_HGI_B2_ALL_eur_leave_ukbb_23andme_20210107	6_41044957_A_T	4.21204e-09	0.0144	2952	0.0161038317579895	0.915674847075585	0.000970600923251682	0.0551769561093913	0.0120737641337831	0.0345837661891156
6_40997035_42005196	ENSG00000161912.13	ADCY10P1	Lung	COVID19_HGI_A2_ALL_eur_leave_ukbb_23andme_20210107	6_41074571_G_A	2.42936e-48	0.8767	3194	5.71068043229984e-28	0.949144424618276	2.90022582463485e-29	0.048200588115194	0.00265498726652934	0.0547581384212671
6_40997035_42005196	ENSG00000161912.13	ADCY10P1	Adrenal_Gland	COVID19_HGI_B2_ALL_eur_leave_23andme_20210107	6_41077921_C_T	2.74432e-20	0.06099	2952	4.6945307433579e-06	0.940849200466569	2.66213031731986e-07	0.0533469922525936	0.00579884653706153	0.0553288383629905
6_40997035_42005196	ENSG00000161912.13	ADCY10P1	Liver	COVID19_HGI_C2_ALL_leave_23andme_20210107	6_41095817_A_G	3.33064e-15	0.01451	2980	0.000212396504632848	0.770338024466642	6.1358561280382e-05	0.222533685680558	0.00685453478688665	0.13413035664849
6_40997035_42005196	ENSG00000161912.13	ADCY10P1	Colon_Sigmoid	COVID19_HGI_B1_ALL_leave_23andme_20210107	6_41113377_G_A	1.41263e-18	0.1816	2885	3.29516573988964e-07	0.880407443415711	3.88198830264497e-08	0.103703671186051	0.0158885170617826	0.0535033905004932
6_40997035_42005196	ENSG00000161912.13	ADCY10P1	Muscle_Skeletal	COVID19_HGI_B1_ALL_leave_23andme_20210107	6_41076392_A_G	4.05517e-20	0.1572	2886	7.17666700989266e-11	0.878951074782948	8.45572724807653e-12	0.103542691592598	0.01750623354423	0.0736835367376235
6_40997035_42005196	ENSG00000161912.13	ADCY10P1	Adrenal_Gland	COVID19_HGI_A2_ALL_leave_23andme_20210107	6_41077921_C_T	2.74432e-20	0.7599	2657	4.7469863692266e-06	0.951361520331065	2.33418325387969e-07	0.0467783957001495	0.00185510356409177	0.0465036707621493
6_40997035_42005196	ENSG00000161912.13	ADCY10P1	Whole_Blood	COVID19_HGI_C2_ALL_leave_UKBB_23andme_20210107	6_41074571_G_A	5.26245e-28	0.5453	2892	4.36761529890096e-14	0.904790828734524	4.52322040556209e-15	0.0937010746452081	0.00150809662021998	0.0491498284690186
6_40997035_42005196	ENSG00000161912.13	ADCY10P1	Breast_Mammary_Tissue	COVID19_HGI_C2_ALL_leave_23andme_20210107	6_41106543_T_G	9.65705e-38	0.1554	2981	4.96106862123796e-19	0.774315288909941	1.43320449634119e-19	0.223690165022275	0.00199454606778674	0.0358066577311468
6_40997035_42005196	ENSG00000161912.13	ADCY10P1	Muscle_Skeletal	COVID19_HGI_B1_ALL_leave_UKBB_23andme_20210107	6_41076392_A_G	4.05517e-20	0.07206	2639	7.50500526420278e-11	0.851802750474607	9.70900631024031e-12	0.110157196169744	0.0380400532708913	0.0750604828857571
6_40997035_42005196	ENSG00000161912.13	ADCY10P1	Brain_Substantia_nigra	COVID19_HGI_A2_ALL_leave_UKBB_23andme_20210107	6_41497035_C_A	0.899494	1.435e-05	2636	0.62920338491702	0.300610964057611	0.0444840883430021	0.0212484597111856	0.00445310297118157	0.343325025846585
6_40997035_42005196	ENSG00000161912.13	ADCY10P1	Cells_EBV-transformed_lymphocytes	COVID19_HGI_B1_ALL_eur_leave_ukbb_23andme_20210107	6_41539892_A_G	0.297927	0.0007843	2982	0.579966206525802	0.306544601718647	0.0666302860549943	0.0352061828532659	0.0116527228472909	0.0168887041507508
6_40997035_42005196	ENSG00000161912.13	ADCY10P1	Brain_Amygdala	COVID19_HGI_A2_ALL_leave_23andme_20210107	6_41497035_C_A	0.203186	1.522e-05	2643	0.466163378229053	0.484149296180322	0.0228763970514045	0.0237559790047308	0.00305494953448997	0.337155154993427
6_40997035_42005196	ENSG00000161912.13	ADCY10P1	Brain_Anterior_cingulate_cortex_BA24	COVID19_HGI_A2_ALL_eur_leave_ukbb_23andme_20210107	6_41027520_C_T	6.57075e-10	0.6381	3179	0.0105416887539446	0.938877660112044	0.000533556563211894	0.0475177825942495	0.00252931197654962	0.0278059442558395
6_40997035_42005196	ENSG00000161912.13	ADCY10P1	Brain_Spinal_cord_cervical_c-1	COVID19_HGI_B2_ALL_eur_leave_23andme_20210107	6_41501834_G_A	0.984241	4.511e-05	2932	0.590084266811349	0.351793037498741	0.0334016071659099	0.0199083649412469	0.00481272358275286	0.120853441478629
6_40997035_42005196	ENSG00000161912.13	ADCY10P1	Adrenal_Gland	COVID19_HGI_B1_ALL_leave_UKBB_23andme_20210107	6_41077921_C_T	2.74432e-20	0.09234	2639	4.57578553526852e-06	0.852392855671509	5.919560223113e-07	0.110234208642436	0.0373677679444985	0.042008658392766
6_40997035_42005196	ENSG00000161912.13	ADCY10P1	Esophagus_Mucosa	COVID19_HGI_B1_ALL_leave_23andme_20210107	6_41076392_A_G	9.11592e-49	0.1572	2886	1.10767495184239e-27	0.879234746328442	1.3050901288014e-28	0.103576431890129	0.0171888217814296	0.0472684171230309
6_40997035_42005196	ENSG00000161912.13	ADCY10P1	Skin_Sun_Exposed_Lower_leg	COVID19_HGI_C2_ALL_leave_23andme_20210107	6_41069194_C_G	7.41244e-44	0.1741	2981	1.3512741897543e-26	0.774383221227237	3.90369977197054e-27	0.223709877653297	0.00190690111946466	0.0413353000376767
6_40997035_42005196	ENSG00000161912.13	ADCY10P1	Brain_Hippocampus	COVID19_HGI_B1_ALL_leave_23andme_20210107	6_41068706_G_T	7.84282e-11	0.502	2884	0.10273141529416	0.778716270418466	0.0121010712208101	0.0917128117260758	0.0147384313404883	0.0493093099379869
6_40997035_42005196	ENSG00000161912.13	ADCY10P1	Heart_Left_Ventricle	COVID19_HGI_B1_ALL_eur_leave_23andme_20210107	6_41077921_C_T	5.13887e-14	0.3247	2990	0.000102813992443053	0.913269623057597	7.99834512995587e-06	0.0710316057970936	0.015587958807736	0.050314585359952
6_40997035_42005196	ENSG00000161912.13	ADCY10P1	Esophagus_Muscularis	COVID19_HGI_B2_ALL_eur_leave_ukbb_23andme_20210107	6_41111281_A_G	1.42774e-41	0.07617	2953	2.23711067750803e-22	0.936926050693422	1.34846361185082e-23	0.0564685032312705	0.00660544607530744	0.0928732742976681
6_40997035_42005196	ENSG00000161912.13	ADCY10P1	Vagina	COVID19_HGI_B1_ALL_eur_leave_ukbb_23andme_20210107	6_41113377_G_A	6.4885e-18	0.1869	2980	0.00222400065088798	0.871625715174091	0.000254409445501131	0.0996814069276456	0.0262144678018738	0.0317679328539967
6_40997035_42005196	ENSG00000161912.13	ADCY10P1	Artery_Coronary	COVID19_HGI_B1_ALL_leave_UKBB_23andme_20210107	6_41080381_C_T	1.0471e-17	0.07539	2638	8.50012446684154e-05	0.855048300125951	1.09943618586083e-05	0.110560678669719	0.0342950255978039	0.0436945790449331
6_40997035_42005196	ENSG00000161912.13	ADCY10P1	Muscle_Skeletal	COVID19_HGI_A2_ALL_eur_leave_ukbb_23andme_20210107	6_41097482_A_T	8.30162e-20	0.2872	3194	7.65968161369033e-11	0.949109573569576	3.89004544867502e-12	0.0481987815124704	0.00269164483746613	0.0581484957371455
6_40997035_42005196	ENSG00000161912.13	ADCY10P1	Brain_Cerebellar_Hemisphere	COVID19_HGI_B2_ALL_leave_23andme_20210107	6_41502683_A_C	0.00386185	3.436e-08	2818	0.00117746898691113	0.0668168518312647	0.0160277263164642	0.90950556264742	0.00647239021794016	0.249041903578793
6_40997035_42005196	ENSG00000161912.13	ADCY10P1	Brain_Hypothalamus	COVID19_HGI_B1_ALL_leave_23andme_20210107	6_41026453_G_C	6.60798e-08	0.02307	2875	0.0848519681715675	0.78098971753696	0.00857687314087639	0.0788960884684195	0.0466853526821765	0.0334614624103205
6_40997035_42005196	ENSG00000161912.13	ADCY10P1	Testis	COVID19_HGI_C2_ALL_leave_23andme_20210107	6_41109864_A_G	2.76932e-24	0.2323	2981	1.60016509734536e-09	0.774331702689977	4.62272140841976e-10	0.223694927982565	0.00197336726502028	0.034499471392812
6_40997035_42005196	ENSG00000161912.13	ADCY10P1	Prostate	COVID19_HGI_B2_ALL_eur_leave_ukbb_23andme_20210107	6_41059873_C_T	3.80938e-15	0.09567	2953	3.88905188621832e-05	0.937303533045282	2.3442045160711e-06	0.0564916986543898	0.00616353357695063	0.022171738210016
6_40997035_42005196	ENSG00000161912.13	ADCY10P1	Adipose_Subcutaneous	COVID19_HGI_B2_ALL_eur_leave_23andme_20210107	6_41069193_C_G	1.57693e-43	0.05279	2953	9.44535667304666e-25	0.940904470308919	5.35654607775484e-26	0.0533537906156682	0.00574173907541591	0.0404859782054128
6_40997035_42005196	ENSG00000161912.13	ADCY10P1	Esophagus_Gastroesophageal_Junction	COVID19_HGI_B2_ALL_leave_23andme_20210107	6_41059169_G_A	5.77783e-22	0.2924	2818	1.43794148302299e-10	0.0684251350738245	1.95732820186138e-09	0.931403840736503	0.000171022088550224	0.0912034423058863
6_40997035_42005196	ENSG00000161912.13	ADCY10P1	Esophagus_Mucosa	COVID19_HGI_C2_ALL_eur_leave_23andme_20210107	6_41113528_T_G	1.22666e-48	0.1055	3105	1.2289346325524e-27	0.975486561825184	2.65411263447591e-29	0.0210639949913872	0.00344944318342923	0.046506876248418
6_40997035_42005196	ENSG00000161912.13	ADCY10P1	Colon_Transverse	COVID19_HGI_B2_ALL_eur_leave_ukbb_23andme_20210107	6_41077224_T_C	2.00584e-29	0.05307	2953	1.76158791107613e-13	0.936596046686623	1.0618326670402e-14	0.0564482613278131	0.00695569198537708	0.0322557576512424
6_40997035_42005196	ENSG00000161912.13	ADCY10P1	Artery_Coronary	COVID19_HGI_A2_ALL_eur_leave_ukbb_23andme_20210107	6_41105476_T_TGAA	8.78124e-16	0.6683	3188	7.65659336415652e-05	0.949207705204596	3.8792399147885e-06	0.048089319176846	0.00262253044500066	0.0961034259211254
6_40997035_42005196	ENSG00000161912.13	ADCY10P1	Brain_Caudate_basal_ganglia	COVID19_HGI_B2_ALL_eur_leave_23andme_20210107	6_41069193_C_G	1.98804e-09	0.05279	2949	0.0752409332689714	0.865541560312364	0.00426501786243338	0.0490571619086226	0.00589532664760811	0.0191149183165414
6_40997035_42005196	ENSG00000161912.13	ADCY10P1	Skin_Sun_Exposed_Lower_leg	COVID19_HGI_B1_ALL_eur_leave_23andme_20210107	6_41069193_C_G	7.41244e-44	0.2224	2990	1.83288766598924e-26	0.912806446315487	1.42588258549937e-27	0.070994962642909	0.0161985910416069	0.0471505698993832
6_40997035_42005196	ENSG00000161912.13	ADCY10P1	Artery_Aorta	COVID19_HGI_C2_ALL_leave_23andme_20210107	6_41106213_A_C	1.3357e-36	0.2397	2981	8.94138001052289e-18	0.774559647419172	2.58307776266536e-18	0.223761073086668	0.00167927949415943	0.0589621873723138
6_40997035_42005196	ENSG00000161912.13	ADCY10P1	Cells_EBV-transformed_lymphocytes	COVID19_HGI_B1_ALL_leave_23andme_20210107	6_41371939_T_C	0.559912	0.000443	2879	0.577571394663073	0.30867272740797	0.067985390409652	0.0363241326200164	0.00944635489928929	0.0451434829336801
6_40997035_42005196	ENSG00000161912.13	ADCY10P1	Uterus	COVID19_HGI_A2_ALL_eur_leave_ukbb_23andme_20210107	6_41077921_C_T	6.73029e-13	0.97	3181	0.0821523668908117	0.867020220379127	0.00415308251934399	0.0438279847974088	0.00284634541330801	0.0459574052180123
6_40997035_42005196	ENSG00000161912.13	ADCY10P1	Brain_Amygdala	COVID19_HGI_A2_ALL_eur_leave_ukbb_23andme_20210107	6_41327913_A_G	0.468402	0.001777	3161	0.449714559634476	0.499235375861133	0.0226574216150371	0.0251491251429903	0.00324351774636405	0.0160144492193481
6_40997035_42005196	ENSG00000161912.13	ADCY10P1	Pancreas	COVID19_HGI_B1_ALL_eur_leave_23andme_20210107	6_41076267_G_C	6.92011e-29	0.2271	2990	1.34652251198812e-11	0.913155549604267	1.04751809751007e-12	0.0710224975357678	0.0158219528454533	0.0416356329670371
6_40997035_42005196	ENSG00000161912.13	ADCY10P1	Heart_Atrial_Appendage	COVID19_HGI_B2_ALL_eur_leave_23andme_20210107	6_41074571_G_A	4.79843e-12	0.06966	2953	0.000881284939396526	0.939962747463793	4.99784555408026e-05	0.053300320743224	0.00580566839804574	0.0741457838352593
6_40997035_42005196	ENSG00000161912.13	ADCY10P1	Brain_Caudate_basal_ganglia	COVID19_HGI_A2_ALL_leave_UKBB_23andme_20210107	6_41497035_C_A	0.744108	1.435e-05	2658	0.0746751073455079	0.856563922157136	0.0052963251949378	0.0607490026106935	0.00271564269172429	0.0649126640361667
6_40997035_42005196	ENSG00000161912.13	ADCY10P1	Small_Intestine_Terminal_Ileum	COVID19_HGI_B1_ALL_eur_leave_23andme_20210107	6_41077921_C_T	5.73747e-14	0.3247	2986	0.00954602135731519	0.903800641412826	0.000741922081637163	0.0702282046001743	0.0156832105480468	0.0354082654626888
6_40997035_42005196	ENSG00000161912.13	ADCY10P1	Muscle_Skeletal	COVID19_HGI_B2_ALL_eur_leave_ukbb_23andme_20210107	6_41076392_A_G	4.05517e-20	0.06536	2953	7.64781333321919e-11	0.936774780458416	4.60987384028817e-12	0.0564592245637299	0.00676599489676688	0.070872219642179
6_40997035_42005196	ENSG00000161912.13	ADCY10P1	Nerve_Tibial	COVID19_HGI_B2_ALL_leave_23andme_20210107	6_41079634_G_A	7.39035e-74	0.1665	2818	3.33855988470729e-45	0.068422650301655	4.54445295103585e-44	0.931369981632799	0.000207368065547446	0.041829203589028
6_40997035_42005196	ENSG00000161912.13	ADCY10P1	Prostate	COVID19_HGI_B1_ALL_leave_23andme_20210107	6_41076392_A_G	1.14269e-18	0.1572	2886	3.75071866773427e-05	0.882054761212453	4.41918985441464e-06	0.103911890444905	0.0139914219661096	0.0229573642496761
6_40997035_42005196	ENSG00000161912.13	ADCY10P1	Esophagus_Gastroesophageal_Junction	COVID19_HGI_B1_ALL_leave_UKBB_23andme_20210107	6_41059169_G_A	5.77783e-22	0.1728	2639	1.97189751156779e-09	0.861648133129359	2.55098626969351e-10	0.111441994777844	0.0269098698658007	0.089877123190961
6_40997035_42005196	ENSG00000161912.13	ADCY10P1	Brain_Hippocampus	COVID19_HGI_B1_ALL_eur_leave_23andme_20210107	6_41068706_G_T	7.84282e-11	0.866	2983	0.111500070038694	0.805518164406628	0.00865710564359193	0.0625303713323078	0.0117942885787786	0.0627894212356403
6_40997035_42005196	ENSG00000161912.13	ADCY10P1	Stomach	COVID19_HGI_C2_ALL_leave_23andme_20210107	6_41059873_C_T	4.01549e-21	0.01907	2981	1.01867661428419e-10	0.773397988368756	2.94285770944529e-11	0.223423982330234	0.00317802916971382	0.0518358422463732
6_40997035_42005196	ENSG00000161912.13	ADCY10P1	Stomach	COVID19_HGI_A2_ALL_leave_UKBB_23andme_20210107	6_41097342_C_T	8.44005e-26	0.3957	2658	1.22692926089633e-10	0.931497490961704	8.70198462096024e-12	0.0660639362311173	0.00243857267578282	0.0331782277780847
6_40997035_42005196	ENSG00000161912.13	ADCY10P1	Colon_Transverse	COVID19_HGI_A2_ALL_leave_UKBB_23andme_20210107	6_41097482_A_T	7.58258e-30	0.396	2658	1.75197192974498e-13	0.931483347425115	1.24258449732116e-14	0.0660629179401127	0.00245373463458389	0.0331667974401346
6_40997035_42005196	ENSG00000161912.13	ADCY10P1	Artery_Tibial	COVID19_HGI_A2_ALL_eur_leave_ukbb_23andme_20210107	6_41080888_G_GC	7.29187e-43	0.3828	3194	3.42428855621279e-24	0.949137398406659	1.73905898245656e-25	0.0482002238916172	0.00266237770172193	0.0733481551528726
6_40997035_42005196	ENSG00000161912.13	ADCY10P1	Brain_Hippocampus	COVID19_HGI_A2_ALL_eur_leave_23andme_20210107	6_41068706_G_T	7.84282e-11	0.5212	3180	0.107907953565609	0.864967674072459	0.0028069356446813	0.0224979918816286	0.00181944483562218	0.0805156654322895
6_40997035_42005196	ENSG00000161912.13	ADCY10P1	Heart_Atrial_Appendage	COVID19_HGI_A2_ALL_eur_leave_ukbb_23andme_20210107	6_41074571_G_A	4.79843e-12	0.8767	3194	0.000880617859620302	0.948350929891873	4.4723053380119e-05	0.0481603813361464	0.00256334785898036	0.0601002540991826
6_40997035_42005196	ENSG00000161912.13	ADCY10P1	Brain_Anterior_cingulate_cortex_BA24	COVID19_HGI_B1_ALL_eur_leave_ukbb_23andme_20210107	6_41027520_C_T	6.57075e-10	0.04548	2977	0.0105535295830832	0.864630651080201	0.00111083706671374	0.0909760438778889	0.0327289383921133	0.0905324049373218
6_40997035_42005196	ENSG00000161912.13	ADCY10P1	Brain_Cortex	COVID19_HGI_B1_ALL_leave_23andme_20210107	6_41074571_G_A	5.67169e-19	0.1582	2886	2.64621900680283e-06	0.880116429781635	3.11784093219832e-07	0.103681303536666	0.0161993086785984	0.0344277117594168
6_40997035_42005196	ENSG00000161912.13	ADCY10P1	Whole_Blood	COVID19_HGI_B2_ALL_eur_leave_ukbb_23andme_20210107	6_41074571_G_A	5.26245e-28	0.07109	2953	4.5204211333894e-14	0.936445932987193	2.72477507255345e-15	0.0564390536001824	0.00711501341257797	0.0565650694338346
6_40997035_42005196	ENSG00000161912.13	ADCY10P1	Cells_EBV-transformed_lymphocytes	COVID19_HGI_A2_ALL_leave_UKBB_23andme_20210107	6_41497035_C_A	0.974588	1.435e-05	2655	0.61458113295112	0.315194366764812	0.0435526437288943	0.0223320894283885	0.00433976712678556	0.311236317633856
6_40997035_42005196	ENSG00000161912.13	ADCY10P1	Liver	COVID19_HGI_C2_ALL_leave_UKBB_23andme_20210107	6_41095817_A_G	3.33064e-15	0.06407	2891	0.000249036915804832	0.903224989268794	2.57894314290149e-05	0.0935319956958443	0.0029681886881271	0.117125140332464
6_40997035_42005196	ENSG00000161912.13	ADCY10P1	Adipose_Subcutaneous	COVID19_HGI_A2_ALL_leave_UKBB_23andme_20210107	6_41100861_C_G	1.57693e-43	0.6255	2658	9.35107983825437e-25	0.931513030796564	6.63224486816904e-26	0.0660650550510145	0.00242191415241825	0.0302492526074786
6_40997035_42005196	ENSG00000161912.13	ADCY10P1	Lung	COVID19_HGI_C2_ALL_eur_leave_23andme_20210107	6_41074571_G_A	2.42936e-48	0.1153	3105	5.96963315101032e-28	0.975432986482078	1.2892531750347e-29	0.0210627831451381	0.00350423037278055	0.069465872827381
6_40997035_42005196	ENSG00000161912.13	ADCY10P1	Liver	COVID19_HGI_A2_ALL_leave_23andme_20210107	6_41095817_A_G	3.33064e-15	0.952	2656	0.000262297846309149	0.95123712930913	1.2896510417439e-05	0.0467681633519006	0.00171951298224302	0.0580523725677147
6_40997035_42005196	ENSG00000161912.13	ADCY10P1	Nerve_Tibial	COVID19_HGI_B2_ALL_leave_UKBB_23andme_20210107	6_41079634_G_A	7.39035e-74	0.2188	2437	8.70521044206906e-45	0.161306785037326	4.52313144734112e-44	0.838131723681155	0.000561491281515884	0.0382336855036667
6_40997035_42005196	ENSG00000161912.13	ADCY10P1	Small_Intestine_Terminal_Ileum	COVID19_HGI_B1_ALL_eur_leave_ukbb_23andme_20210107	6_41077921_C_T	5.73747e-14	0.2108	2987	0.00906466543594957	0.85822751622247	0.00104200146965896	0.0986219301467305	0.0330438867251908	0.0252542333730109
6_40997035_42005196	ENSG00000161912.13	ADCY10P1	Colon_Sigmoid	COVID19_HGI_B1_ALL_eur_leave_ukbb_23andme_20210107	6_41069193_C_G	1.56243e-18	0.1191	2990	3.62032251870364e-07	0.872426609377293	4.16401742064754e-08	0.100317384437578	0.0272556025127025	0.0508678046122573
6_40997035_42005196	ENSG00000161912.13	ADCY10P1	Lung	COVID19_HGI_A2_ALL_leave_23andme_20210107	6_41074571_G_A	2.42936e-48	0.813	2657	5.82248786477932e-28	0.951389571691878	2.86302774282031e-29	0.0467797995135474	0.00183062879457386	0.059977664016586
6_40997035_42005196	ENSG00000161912.13	ADCY10P1	Uterus	COVID19_HGI_C2_ALL_eur_leave_ukbb_23andme_20210107	6_41077921_C_T	6.73029e-13	0.1889	3098	0.0875334228636096	0.888468039830091	0.00193796318965326	0.0196680179001066	0.00239255621653976	0.050068520853828
6_40997035_42005196	ENSG00000161912.13	ADCY10P1	Colon_Transverse	COVID19_HGI_B1_ALL_eur_leave_ukbb_23andme_20210107	6_41076267_G_C	2.00584e-29	0.1274	2991	1.775982188534e-13	0.873362871640465	2.043051238232e-14	0.100443569474257	0.0261935588850821	0.0304690877858977
6_40997035_42005196	ENSG00000161912.13	ADCY10P1	Skin_Sun_Exposed_Lower_leg	COVID19_HGI_B1_ALL_leave_23andme_20210107	6_41076198_A_G	7.41244e-44	0.2016	2886	1.53635316111149e-26	0.880447579001277	1.81016943787019e-27	0.103720687935494	0.0158317330632321	0.0399835822059478
6_40997035_42005196	ENSG00000161912.13	ADCY10P1	Adipose_Visceral_Omentum	COVID19_HGI_B2_ALL_eur_leave_23andme_20210107	6_41076392_A_G	8.25719e-35	0.06389	2953	1.21377663751475e-17	0.941039595496794	6.88343565204188e-19	0.0533615966168729	0.00559880788633488	0.0507234610454902
6_40997035_42005196	ENSG00000161912.13	ADCY10P1	Brain_Hippocampus	COVID19_HGI_B2_ALL_eur_leave_ukbb_23andme_20210107	6_41068706_G_T	7.84282e-11	0.3385	2948	0.106578545155337	0.830415315433698	0.00641751882045841	0.0499960219785095	0.00659259861199692	0.0370402689900671
6_40997035_42005196	ENSG00000161912.13	ADCY10P1	Muscle_Skeletal	COVID19_HGI_C2_ALL_eur_leave_ukbb_23andme_20210107	6_41076392_A_G	4.05517e-20	0.2074	3106	7.96588039273935e-11	0.975734570255312	1.7687098732968e-12	0.0216621881316929	0.00260324153156908	0.0641773952588655
6_40997035_42005196	ENSG00000161912.13	ADCY10P1	Adipose_Subcutaneous	COVID19_HGI_B1_ALL_eur_leave_ukbb_23andme_20210107	6_41068580_G_C	1.57693e-43	0.1179	2991	9.7418834552278e-25	0.872219682919823	1.12068506004243e-25	0.100310783558455	0.0274695335217238	0.0378805001089532
6_40997035_42005196	ENSG00000161912.13	ADCY10P1	Brain_Putamen_basal_ganglia	COVID19_HGI_C2_ALL_leave_23andme_20210107	6_41502683_A_C	0.410834	1.44e-06	2978	0.209960632159152	0.559647426420003	0.0606484848942836	0.161649680533002	0.00809377599355926	0.491583397889045
6_40997035_42005196	ENSG00000161912.13	ADCY10P1	Brain_Anterior_cingulate_cortex_BA24	COVID19_HGI_B1_ALL_eur_leave_23andme_20210107	6_41027520_C_T	6.57075e-10	0.4104	2976	0.0110671666442401	0.906710762307854	0.000808639943257857	0.0662350700496802	0.015178361054968	0.0303553909005094
6_40997035_42005196	ENSG00000161912.13	ADCY10P1	Testis	COVID19_HGI_B2_ALL_leave_UKBB_23andme_20210107	6_41079634_G_A	2.4013e-24	0.2188	2437	3.83246585761594e-10	0.161303444424494	1.99130704039863e-09	0.83811434550846	0.000582207692492785	0.0394128546790182
6_40997035_42005196	ENSG00000161912.13	ADCY10P1	Spleen	COVID19_HGI_B2_ALL_leave_23andme_20210107	6_41502683_A_C	0.468468	3.436e-08	2818	0.00054966439705321	0.0678212442304532	0.00748204039325418	0.923182875952581	0.000964175026658319	0.427441711312087
6_40997035_42005196	ENSG00000161912.13	ADCY10P1	Breast_Mammary_Tissue	COVID19_HGI_B1_ALL_leave_23andme_20210107	6_41076392_A_G	9.65705e-38	0.1572	2886	5.64135901839144e-19	0.879875120479147	6.64678925498983e-20	0.103652598903604	0.0164722806172463	0.0383950040795555
6_40997035_42005196	ENSG00000161912.13	ADCY10P1	Prostate	COVID19_HGI_A2_ALL_eur_leave_23andme_20210107	6_41095817_A_G	4.55475e-15	0.9017	3185	3.93803238132132e-05	0.972851173213634	1.02395813624538e-06	0.0252940384101309	0.00181438409428548	0.0245458391547629
6_40997035_42005196	ENSG00000161912.13	ADCY10P1	Spleen	COVID19_HGI_B1_ALL_eur_leave_ukbb_23andme_20210107	6_41077891_A_T	2.37964e-13	0.1323	2990	0.00746495481867372	0.864990164106226	0.000858635598273009	0.0994658596257938	0.0272203858510333	0.0428037864038317
6_40997035_42005196	ENSG00000161912.13	ADCY10P1	Testis	COVID19_HGI_A2_ALL_eur_leave_23andme_20210107	6_41097342_C_T	2.4013e-24	0.5911	3188	2.0044871444285e-09	0.972773219038216	5.22762808516912e-11	0.0253677054781805	0.0018590734268403	0.0415506858314402
6_40997035_42005196	ENSG00000161912.13	ADCY10P1	Esophagus_Mucosa	COVID19_HGI_B2_ALL_eur_leave_ukbb_23andme_20210107	6_41077224_T_C	1.96515e-48	0.05307	2953	1.17989281088986e-27	0.936558829843316	7.11204205212437e-29	0.0564459785078062	0.00699519164887806	0.0550397132640793
6_40997035_42005196	ENSG00000161912.13	ADCY10P1	Brain_Putamen_basal_ganglia	COVID19_HGI_B2_ALL_eur_leave_23andme_20210107	6_41501834_G_A	0.743581	4.511e-05	2948	0.256969603933235	0.684228703001906	0.0145545624778199	0.0387486937108702	0.00549843687616805	0.0462598552847201
6_40997035_42005196	ENSG00000161912.13	ADCY10P1	Thyroid	COVID19_HGI_C2_ALL_leave_UKBB_23andme_20210107	6_41103950_C_T	1.01204e-80	0.4093	2892	3.92030696076388e-50	0.904738133206644	4.05997580543696e-51	0.093695559142942	0.00156630765040805	0.078378700359623
6_40997035_42005196	ENSG00000161912.13	ADCY10P1	Brain_Nucleus_accumbens_basal_ganglia	COVID19_HGI_B2_ALL_leave_UKBB_23andme_20210107	6_41069193_C_G	2.93313e-18	0.1366	2437	3.3003824103753e-06	0.161293435697661	1.7148423427512e-05	0.838062299658278	0.000623815838223481	0.0277356115133531
6_40997035_42005196	ENSG00000161912.13	ADCY10P1	Esophagus_Muscularis	COVID19_HGI_B2_ALL_eur_leave_23andme_20210107	6_41111281_A_G	1.42774e-41	0.07638	2953	2.24695425602216e-22	0.941048647413675	1.27426781471745e-23	0.0533621195339926	0.00558923305233086	0.0946344543992103
6_40997035_42005196	ENSG00000161912.13	ADCY10P1	Vagina	COVID19_HGI_B1_ALL_eur_leave_23andme_20210107	6_41113377_G_A	6.4885e-18	0.3221	2979	0.00232773237456099	0.912279832482699	0.000177518661037023	0.0695570714443216	0.0156578450373815	0.0325897709899704
6_40997035_42005196	ENSG00000161912.13	ADCY10P1	Skin_Not_Sun_Exposed_Suprapubic	COVID19_HGI_C2_ALL_leave_UKBB_23andme_20210107	6_41074571_G_A	5.17776e-48	0.5453	2892	5.67943246422565e-26	0.904887916805374	5.88177370398479e-27	0.0937112365981575	0.00140084659646856	0.245896557321381
6_40997035_42005196	ENSG00000161912.13	ADCY10P1	Colon_Sigmoid	COVID19_HGI_A2_ALL_eur_leave_23andme_20210107	6_41113377_G_A	1.41263e-18	0.8779	3187	3.62572812966457e-07	0.97279696788497	9.45163695661881e-09	0.0253572643999988	0.00184539569058218	0.0420437334684223
6_40997035_42005196	ENSG00000161912.13	ADCY10P1	Testis	COVID19_HGI_B2_ALL_eur_leave_23andme_20210107	6_41079634_G_A	2.4013e-24	0.06329	2953	1.94413736932293e-09	0.940782424227096	1.1025376553519e-10	0.053346740178966	0.00587083353954672	0.0459234712019542
6_40997035_42005196	ENSG00000161912.13	ADCY10P1	Brain_Nucleus_accumbens_basal_ganglia	COVID19_HGI_A2_ALL_eur_leave_ukbb_23andme_20210107	6_41097342_C_T	2.93313e-18	0.2869	3189	1.72935744054712e-05	0.949237747478236	8.76318506782396e-07	0.0480981449079495	0.00264593772090321	0.0329704879883621
6_40997035_42005196	ENSG00000161912.13	ADCY10P1	Cells_Transformed_fibroblasts	COVID19_HGI_B2_ALL_eur_leave_23andme_20210107	6_41077224_T_C	1.04626e-36	0.0586	2953	1.13055953320684e-17	0.940801089345145	6.41150402562199e-19	0.0533478184357914	0.00585109221906536	0.0700826909951344
6_40997035_42005196	ENSG00000161912.13	ADCY10P1	Brain_Hypothalamus	COVID19_HGI_A2_ALL_eur_leave_ukbb_23andme_20210107	6_41089681_A_G	4.77519e-08	0.4951	3173	0.0919988668906148	0.857856967330912	0.00464651218354357	0.0433249136162061	0.00217273997872317	0.0213081432308095
6_40997035_42005196	ENSG00000161912.13	ADCY10P1	Uterus	COVID19_HGI_B1_ALL_eur_leave_ukbb_23andme_20210107	6_41059458_T_G	1.90406e-10	0.2385	2983	0.0848204200008556	0.792129258053229	0.0097333587085475	0.090876404460971	0.0224405587763971	0.0409907833923538
6_40997035_42005196	ENSG00000161912.13	ADCY10P1	Cells_Transformed_fibroblasts	COVID19_HGI_C2_ALL_leave_UKBB_23andme_20210107	6_41091587_G_C	1.04626e-36	0.4056	2892	1.08725239258208e-17	0.90476282344275	1.12598795259303e-18	0.0936981434049967	0.00153903315225539	0.0565811716970865
6_40997035_42005196	ENSG00000161912.13	ADCY10P1	Whole_Blood	COVID19_HGI_B1_ALL_eur_leave_23andme_20210107	6_41074571_G_A	5.26245e-28	0.2687	2990	4.74812426114222e-14	0.913162697461597	3.69377121324875e-15	0.0710230613101206	0.0158142412282312	0.0595846082634422
6_40997035_42005196	ENSG00000161912.13	ADCY10P1	Nerve_Tibial	COVID19_HGI_B2_ALL_eur_leave_ukbb_23andme_20210107	6_41079634_G_A	7.39035e-74	0.06467	2953	4.48412558992713e-44	0.936652539953173	2.70289720118871e-45	0.0564517265319439	0.00689573351487845	0.0424089818856578
6_40997035_42005196	ENSG00000161912.13	ADCY10P1	Minor_Salivary_Gland	COVID19_HGI_B2_ALL_eur_leave_23andme_20210107	6_41501834_G_A	0.144942	4.511e-05	2946	0.42574380971577	0.516222967823488	0.0241300461671166	0.029253518662944	0.00464965763068132	0.103714020411478
6_40997035_42005196	ENSG00000161912.13	ADCY10P1	Vagina	COVID19_HGI_A2_ALL_leave_UKBB_23andme_20210107	6_41077891_A_T	2.95246e-17	0.7273	2654	0.00222405448770399	0.929281160592514	0.000157608728200719	0.0658514862660743	0.00248568992550698	0.0372878007452104
6_40997035_42005196	ENSG00000161912.13	ADCY10P1	Lung	COVID19_HGI_B1_ALL_eur_leave_ukbb_23andme_20210107	6_41074571_G_A	2.42936e-48	0.1662	2991	5.74932383072486e-28	0.87379832289479	6.613896945135e-29	0.100494148869021	0.0257075282361895	0.0668538915351522
6_40997035_42005196	ENSG00000161912.13	ADCY10P1	Stomach	COVID19_HGI_A2_ALL_eur_leave_23andme_20210107	6_41097342_C_T	8.44005e-26	0.5911	3188	1.27381826526385e-10	0.972798427909952	3.32207076378795e-12	0.0253683888064741	0.00183318315286948	0.0269743058367865
6_40997035_42005196	ENSG00000161912.13	ADCY10P1	Adrenal_Gland	COVID19_HGI_A2_ALL_leave_UKBB_23andme_20210107	6_41077891_A_T	1.61417e-19	0.7273	2658	4.6473403715334e-06	0.931391089201936	3.29612193060806e-07	0.0660562806154316	0.00254765323006847	0.0598097396968422
6_40997035_42005196	ENSG00000161912.13	ADCY10P1	Colon_Transverse	COVID19_HGI_A2_ALL_eur_leave_ukbb_23andme_20210107	6_41097482_A_T	7.58258e-30	0.2872	3194	1.74453823228732e-13	0.94913860666145	8.85981082871577e-15	0.0482002865249258	0.00266110681344129	0.037642540936843
6_40997035_42005196	ENSG00000161912.13	ADCY10P1	Spleen	COVID19_HGI_A2_ALL_eur_leave_ukbb_23andme_20210107	6_41077891_A_T	2.37964e-13	0.5214	3194	0.00731296957910634	0.941774346608011	0.000371396429541615	0.0478262313083985	0.00271505607494317	0.0578328684211313
6_40997035_42005196	ENSG00000161912.13	ADCY10P1	Esophagus_Muscularis	COVID19_HGI_B1_ALL_leave_UKBB_23andme_20210107	6_41111281_A_G	1.42774e-41	0.07939	2639	2.13021441463714e-22	0.851604697232856	2.75579622742261e-23	0.110131350700994	0.0382639520661488	0.097209573537752
6_40997035_42005196	ENSG00000161912.13	ADCY10P1	Cells_EBV-transformed_lymphocytes	COVID19_HGI_B2_ALL_eur_leave_ukbb_23andme_20210107	6_41501834_G_A	0.177148	4.338e-05	2945	0.608262054672905	0.330256444902693	0.0366407660183978	0.0198891862346873	0.00495154817131635	0.15059631913538
6_40997035_42005196	ENSG00000161912.13	ADCY10P1	Brain_Substantia_nigra	COVID19_HGI_B2_ALL_eur_leave_23andme_20210107	6_41501834_G_A	0.988143	4.511e-05	2912	0.625634393969679	0.316950853512993	0.0353286234442599	0.0178935404356758	0.00419258863739319	0.145605018769404
6_40997035_42005196	ENSG00000161912.13	ADCY10P1	Prostate	COVID19_HGI_B1_ALL_leave_UKBB_23andme_20210107	6_41076392_A_G	1.14269e-18	0.07206	2639	3.92954974537003e-05	0.857057236504737	5.08354383922654e-06	0.110842938301711	0.0320554461522584	0.0222214011022514
6_40997035_42005196	ENSG00000161912.13	ADCY10P1	Brain_Caudate_basal_ganglia	COVID19_HGI_A2_ALL_eur_leave_23andme_20210107	6_41105094_T_G	1.74883e-07	0.7412	3183	0.0775726494058146	0.895283519254067	0.00201943896924648	0.0233049831965683	0.00181940917430354	0.0196414559385942
6_40997035_42005196	ENSG00000161912.13	ADCY10P1	Brain_Anterior_cingulate_cortex_BA24	COVID19_HGI_C2_ALL_eur_leave_23andme_20210107	6_41111281_A_G	1.87556e-12	0.1011	3090	0.0110528887246379	0.964516010482722	0.000237575534602353	0.0207282558699167	0.00346526938812012	0.0193740673761877
6_40997035_42005196	ENSG00000161912.13	ADCY10P1	Minor_Salivary_Gland	COVID19_HGI_A2_ALL_eur_leave_ukbb_23andme_20210107	6_41097197_G_A	7.57182e-08	0.4734	3181	0.419459338205443	0.529413298854905	0.0212408140483453	0.0268056426372672	0.00308090625403941	0.0147847674556874
6_40997035_42005196	ENSG00000161912.13	ADCY10P1	Brain_Nucleus_accumbens_basal_ganglia	COVID19_HGI_C2_ALL_leave_23andme_20210107	6_41068500_G_A	2.93313e-18	0.1478	2979	1.44169165028078e-05	0.774349088025066	4.16473634697366e-06	0.223690814943036	0.00194151537904896	0.0272434196695728
6_40997035_42005196	ENSG00000161912.13	ADCY10P1	Pituitary	COVID19_HGI_B2_ALL_eur_leave_ukbb_23andme_20210107	6_41089681_A_G	4.69705e-11	0.03164	2950	0.000382933001684815	0.936842032076498	2.30770979231288e-05	0.0564516053846246	0.00630035243926881	0.0459435558964731
6_40997035_42005196	ENSG00000161912.13	ADCY10P1	Heart_Atrial_Appendage	COVID19_HGI_A2_ALL_eur_leave_23andme_20210107	6_41074571_G_A	4.79843e-12	0.8467	3188	0.000909301229421069	0.971939164346058	2.37142386171585e-05	0.0253460309254972	0.00178178926040634	0.0656967667239972
6_40997035_42005196	ENSG00000161912.13	ADCY10P1	Whole_Blood	COVID19_HGI_A2_ALL_eur_leave_23andme_20210107	6_41074571_G_A	5.26245e-28	0.8467	3188	4.69583080246418e-14	0.97278368121744	1.22465524682439e-15	0.0253679890716478	0.00184832971086557	0.0521513582460866
6_40997035_42005196	ENSG00000161912.13	ADCY10P1	Skin_Sun_Exposed_Lower_leg	COVID19_HGI_A2_ALL_leave_23andme_20210107	6_41069193_C_G	7.41244e-44	0.6074	2657	1.66009744767958e-26	0.951362513124722	8.16301409100826e-28	0.0467784405749608	0.00185904630031748	0.0376316744522689
6_40997035_42005196	ENSG00000161912.13	ADCY10P1	Skin_Sun_Exposed_Lower_leg	COVID19_HGI_C2_ALL_leave_UKBB_23andme_20210107	6_41069194_C_G	7.41244e-44	0.3734	2892	1.5788100753181e-26	0.90477864603715	1.63505836949121e-27	0.0936997995143263	0.00152155444852179	0.039822018795283
6_40997035_42005196	ENSG00000161912.13	ADCY10P1	Esophagus_Gastroesophageal_Junction	COVID19_HGI_A2_ALL_leave_23andme_20210107	6_41059169_G_A	5.77783e-22	0.9154	2657	1.99428172322698e-09	0.951483024063147	9.80626157271479e-11	0.0467844928917749	0.00173248095273442	0.098649662353566
6_40997035_42005196	ENSG00000161912.13	ADCY10P1	Brain_Caudate_basal_ganglia	COVID19_HGI_C2_ALL_eur_leave_ukbb_23andme_20210107	6_41113377_G_A	1.5004e-09	0.1885	3099	0.0779566945850831	0.897908156636822	0.00172784318318449	0.0198988546818891	0.00250845091302105	0.01774294952914
6_40997035_42005196	ENSG00000161912.13	ADCY10P1	Small_Intestine_Terminal_Ileum	COVID19_HGI_A2_ALL_leave_23andme_20210107	6_41077921_C_T	5.73747e-14	0.7599	2657	0.00929796545682676	0.942025942327255	0.000457198600888607	0.0463193031320512	0.0018995904829785	0.0409636070214235
6_40997035_42005196	ENSG00000161912.13	ADCY10P1	Brain_Cerebellum	COVID19_HGI_C2_ALL_eur_leave_23andme_20210107	6_41059873_C_T	1.00711e-14	0.05256	3103	0.000126946024959352	0.974216714641579	2.7378966475757e-06	0.021006681933712	0.00464691950310209	0.0828201119137737
6_40997035_42005196	ENSG00000161912.13	ADCY10P1	Adipose_Visceral_Omentum	COVID19_HGI_B1_ALL_eur_leave_ukbb_23andme_20210107	6_41076392_A_G	8.25719e-35	0.1642	2991	1.23698818246161e-17	0.87282284701432	1.42300427007248e-18	0.100380843466517	0.026796309519159	0.0426673053112939
6_40997035_42005196	ENSG00000161912.13	ADCY10P1	Esophagus_Gastroesophageal_Junction	COVID19_HGI_C2_ALL_leave_UKBB_23andme_20210107	6_41059169_G_A	5.77783e-22	0.1213	2892	1.89410939889287e-09	0.903690321480776	1.96159086758283e-10	0.0935858874483549	0.00272378898060128	0.138547237335038
6_40997035_42005196	ENSG00000161912.13	ADCY10P1	Brain_Hippocampus	COVID19_HGI_C2_ALL_eur_leave_23andme_20210107	6_41068706_G_T	7.84282e-11	0.09274	3098	0.110700196987302	0.864085743446553	0.00238359940285312	0.0186012866082223	0.00422917355506953	0.0941233847263638
6_40997035_42005196	ENSG00000161912.13	ADCY10P1	Brain_Nucleus_accumbens_basal_ganglia	COVID19_HGI_B1_ALL_leave_UKBB_23andme_20210107	6_41074571_G_A	2.35873e-18	0.07277	2639	1.70619642164767e-05	0.853049231299591	2.20725652296346e-06	0.110319878188756	0.0366116212909141	0.0339793816772989
6_40997035_42005196	ENSG00000161912.13	ADCY10P1	Minor_Salivary_Gland	COVID19_HGI_A2_ALL_eur_leave_23andme_20210107	6_41097197_G_A	7.57182e-08	0.6153	3175	0.432415038280665	0.540495499126829	0.0112333127876277	0.0140392187973934	0.00181693100748549	0.0125613217065324
6_40997035_42005196	ENSG00000161912.13	ADCY10P1	Heart_Left_Ventricle	COVID19_HGI_C2_ALL_leave_UKBB_23andme_20210107	6_41077921_C_T	5.13887e-14	0.5377	2892	9.88846736596598e-05	0.904604478271048	1.02407639658024e-05	0.0936816790671346	0.00160471722419114	0.0494066751541369
6_40997035_42005196	ENSG00000161912.13	ADCY10P1	Artery_Coronary	COVID19_HGI_B2_ALL_leave_UKBB_23andme_20210107	6_41082590_T_A	4.15716e-14	0.09983	2436	1.63681823489246e-05	0.161284291508658	8.50472245032224e-05	0.838014340030877	0.000599953053612412	0.0302265770019791
6_40997035_42005196	ENSG00000161912.13	ADCY10P1	Nerve_Tibial	COVID19_HGI_A2_ALL_eur_leave_23andme_20210107	6_41097482_A_T	7.39035e-74	0.5916	3188	4.65706172677968e-44	0.972775908443151	1.21454441575981e-45	0.0253677783771104	0.00185631317974016	0.0398048390684195
6_40997035_42005196	ENSG00000161912.13	ADCY10P1	Ovary	COVID19_HGI_B1_ALL_eur_leave_ukbb_23andme_20210107	6_41077224_T_C	1.18242e-14	0.1274	2983	0.00911596355774102	0.864453588884855	0.00104414523257845	0.0989883785068069	0.0263979238180185	0.0393407457092935
6_40997035_42005196	ENSG00000161912.13	ADCY10P1	Artery_Aorta	COVID19_HGI_B1_ALL_leave_UKBB_23andme_20210107	6_41076392_A_G	1.3357e-36	0.07206	2639	1.02806789537583e-17	0.851839376144078	1.32998143667787e-18	0.110161975730875	0.0379986481250453	0.0685225283672942
6_40997035_42005196	ENSG00000161912.13	ADCY10P1	Lung	COVID19_HGI_B1_ALL_leave_23andme_20210107	6_41074571_G_A	2.42936e-48	0.1582	2886	5.37963088295128e-28	0.879027116144238	6.33841466782019e-29	0.103551736060324	0.0174211477954357	0.0767101236979745
6_40997035_42005196	ENSG00000161912.13	ADCY10P1	Brain_Putamen_basal_ganglia	COVID19_HGI_C2_ALL_eur_leave_ukbb_23andme_20210107	6_41328204_A_G	0.776841	0.0009352	3099	0.265476814279979	0.710798131210468	0.00588347564131054	0.0157505595547417	0.00209101931350095	0.0135771347499076
6_40997035_42005196	ENSG00000161912.13	ADCY10P1	Brain_Amygdala	COVID19_HGI_B1_ALL_eur_leave_23andme_20210107	6_41074571_G_A	3.04466e-09	0.2687	2959	0.457062062111864	0.46686786630235	0.0330511276950118	0.0337509382003546	0.00926800569041941	0.0137045435573393
6_40997035_42005196	ENSG00000161912.13	ADCY10P1	Spleen	COVID19_HGI_C2_ALL_leave_23andme_20210107	6_41095817_A_G	4.91219e-10	0.01451	2981	0.00615257754469795	0.767502799086656	0.0017774198412415	0.221721251533068	0.00284595199433634	0.0556442978135206
6_40997035_42005196	ENSG00000161912.13	ADCY10P1	Artery_Aorta	COVID19_HGI_C2_ALL_leave_UKBB_23andme_20210107	6_41097342_C_T	1.3357e-36	0.9417	2892	1.04458820647297e-17	0.90488925865104	1.08180376877904e-18	0.0937113770456124	0.00139936430334713	0.0570040935627235
6_40997035_42005196	ENSG00000161912.13	ADCY10P1	Skin_Sun_Exposed_Lower_leg	COVID19_HGI_A2_ALL_leave_UKBB_23andme_20210107	6_41080888_G_GC	2.37497e-44	0.5007	2658	1.62535785952293e-26	0.931454078267587	1.15278358320289e-27	0.0660608106513313	0.0024851110810854	0.0417139475393316
6_40997035_42005196	ENSG00000161912.13	ADCY10P1	Muscle_Skeletal	COVID19_HGI_C2_ALL_eur_leave_23andme_20210107	6_41076392_A_G	4.05517e-20	0.1158	3105	7.96313981588552e-11	0.975398879101667	1.71978797208637e-12	0.0210620116541077	0.00353910916287352	0.0658514442585074
6_40997035_42005196	ENSG00000161912.13	ADCY10P1	Brain_Amygdala	COVID19_HGI_B1_ALL_leave_23andme_20210107	6_41503561_G_A	0.49569	0.0003661	2861	0.435917894500849	0.461879044300458	0.0437414626774385	0.0463343642326271	0.0121272342886279	0.0219413466168847
6_40997035_42005196	ENSG00000161912.13	ADCY10P1	Uterus	COVID19_HGI_A2_ALL_leave_23andme_20210107	6_41497035_C_A	0.833938	1.522e-05	2657	0.0856520320238982	0.865625422300358	0.00421167290698422	0.0425624958347571	0.0019483769340024	0.0728944187567054
6_40997035_42005196	ENSG00000161912.13	ADCY10P1	Brain_Substantia_nigra	COVID19_HGI_A2_ALL_leave_23andme_20210107	6_41497035_C_A	0.899494	1.522e-05	2635	0.64306322439569	0.307185495504165	0.0315151681235655	0.0150513264486234	0.00318478552795617	0.351328582163377
6_40997035_42005196	ENSG00000161912.13	ADCY10P1	Brain_Anterior_cingulate_cortex_BA24	COVID19_HGI_C2_ALL_leave_23andme_20210107	6_41502683_A_C	0.36226	1.44e-06	2968	0.00877184420848778	0.765357788498101	0.00253359309657704	0.221057872562746	0.00227890163408818	0.0737648032812316
6_40997035_42005196	ENSG00000161912.13	ADCY10P1	Brain_Caudate_basal_ganglia	COVID19_HGI_A2_ALL_leave_23andme_20210107	6_41497035_C_A	0.744108	1.522e-05	2657	0.0762797171936562	0.874964707195154	0.00375081840635494	0.0430216915020298	0.00198306570280504	0.0650221053407118
6_40997035_42005196	ENSG00000161912.13	ADCY10P1	Brain_Nucleus_accumbens_basal_ganglia	COVID19_HGI_B2_ALL_eur_leave_23andme_20210107	6_41069193_C_G	2.93313e-18	0.05279	2951	1.75165236361901e-05	0.940832447017046	9.93119320308785e-07	0.0533357572053743	0.0058132861346226	0.0302094320868438
6_40997035_42005196	ENSG00000161912.13	ADCY10P1	Small_Intestine_Terminal_Ileum	COVID19_HGI_A2_ALL_leave_UKBB_23andme_20210107	6_41077921_C_T	5.73747e-14	0.9839	2658	0.00910259467075979	0.922232860588405	0.000645600698918202	0.0654066694628346	0.00261227457908227	0.0490564412939967
6_40997035_42005196	ENSG00000161912.13	ADCY10P1	Vagina	COVID19_HGI_B2_ALL_leave_UKBB_23andme_20210107	6_41497035_C_A	0.524679	9.886e-08	2434	0.000417488706663612	0.160855736871031	0.00216921813510378	0.835785144636566	0.000772411650635704	0.114280639407576
6_40997035_42005196	ENSG00000161912.13	ADCY10P1	Thyroid	COVID19_HGI_C2_ALL_eur_leave_23andme_20210107	6_41077224_T_C	1.01204e-80	0.1456	3105	4.22819732468249e-50	0.975793832638344	9.13157758211236e-52	0.0210709452965235	0.00313522206512634	0.0797121369625067
6_40997035_42005196	ENSG00000161912.13	ADCY10P1	Artery_Coronary	COVID19_HGI_C2_ALL_eur_leave_23andme_20210107	6_41080381_C_T	1.0471e-17	0.1141	3101	8.87684613668228e-05	0.975021065936045	1.91604425204722e-06	0.0210417307080853	0.00384651885024995	0.0328280525270678
6_40997035_42005196	ENSG00000161912.13	ADCY10P1	Brain_Substantia_nigra	COVID19_HGI_B2_ALL_leave_23andme_20210107	6_41502683_A_C	0.225325	3.436e-08	2791	0.0431984063711751	0.0212598518094172	0.588012003727207	0.289328586731177	0.0582011513610242	0.616107670601668
6_40997035_42005196	ENSG00000161912.13	ADCY10P1	Brain_Caudate_basal_ganglia	COVID19_HGI_C2_ALL_leave_UKBB_23andme_20210107	6_41502683_A_C	0.336618	6.398e-06	2889	0.0723532179493006	0.831891477054385	0.00749215856530269	0.0861400421216059	0.0021231043094054	0.166321348462998
6_40997035_42005196	ENSG00000161912.13	ADCY10P1	Muscle_Skeletal	COVID19_HGI_B2_ALL_eur_leave_23andme_20210107	6_41076392_A_G	4.05517e-20	0.06389	2953	7.68228723693401e-11	0.940997462443046	4.35669366352381e-12	0.0533591626468445	0.00564337482893052	0.0748269314121254
6_40997035_42005196	ENSG00000161912.13	ADCY10P1	Artery_Tibial	COVID19_HGI_B2_ALL_eur_leave_ukbb_23andme_20210107	6_41077224_T_C	3.17031e-42	0.05307	2953	3.46505888891614e-24	0.936699580826871	2.08863417961442e-25	0.0564546119418315	0.00684580723129558	0.0356538603548712
6_40997035_42005196	ENSG00000161912.13	ADCY10P1	Breast_Mammary_Tissue	COVID19_HGI_B2_ALL_eur_leave_ukbb_23andme_20210107	6_41076267_G_C	9.65705e-38	0.05328	2953	6.00147259556332e-19	0.936699800285994	3.6175087330287e-20	0.0564546254030924	0.00684557431091242	0.040545082600425
6_40997035_42005196	ENSG00000161912.13	ADCY10P1	Brain_Hypothalamus	COVID19_HGI_A2_ALL_leave_23andme_20210107	6_41497035_C_A	0.423873	1.522e-05	2653	0.0948692051172439	0.85608441520632	0.00466236364723217	0.0420701041239285	0.0023139119052748	0.07833086961295
6_40997035_42005196	ENSG00000161912.13	ADCY10P1	Adipose_Subcutaneous	COVID19_HGI_B2_ALL_leave_23andme_20210107	6_41076267_G_C	1.57693e-43	0.1397	2818	6.99336991507459e-26	0.0684223736621296	9.51938609632951e-25	0.931366211964932	0.00021141437293821	0.0360238297392386
6_40997035_42005196	ENSG00000161912.13	ADCY10P1	Vagina	COVID19_HGI_A2_ALL_eur_leave_23andme_20210107	6_41113377_G_A	6.4885e-18	0.8779	3174	0.00232178145862113	0.970585151896776	6.02162581965381e-05	0.0251706215513791	0.0018622288350273	0.0316454984356791
6_40997035_42005196	ENSG00000161912.13	ADCY10P1	Pituitary	COVID19_HGI_B1_ALL_eur_leave_ukbb_23andme_20210107	6_41089681_A_G	4.69705e-11	0.04151	2986	0.000391014157122904	0.869639079043304	4.49105981220306e-05	0.099853808919521	0.0300711872819296	0.0776614390580346
6_40997035_42005196	ENSG00000161912.13	ADCY10P1	Thyroid	COVID19_HGI_A2_ALL_leave_23andme_20210107	6_41077224_T_C	1.01204e-80	0.6142	2657	4.12226919514547e-50	0.951347477000743	2.02699796773597e-51	0.0467776854289492	0.00187483757031118	0.0793927113326763
6_40997035_42005196	ENSG00000161912.13	ADCY10P1	Brain_Frontal_Cortex_BA9	COVID19_HGI_B1_ALL_eur_leave_ukbb_23andme_20210107	6_41026453_G_C	5.80139e-08	0.01778	2966	0.0163791200611626	0.844617895948174	0.00186907961133849	0.0963415580359336	0.0407923463433917	0.0205350829014975
6_40997035_42005196	ENSG00000161912.13	ADCY10P1	Vagina	COVID19_HGI_C2_ALL_eur_leave_23andme_20210107	6_41113377_G_A	6.4885e-18	0.1048	3098	0.0023288433605553	0.973174773400063	5.02368760422238e-05	0.0209894796925444	0.00345666667079465	0.0413016756411095
6_40997035_42005196	ENSG00000161912.13	ADCY10P1	Cells_Transformed_fibroblasts	COVID19_HGI_A2_ALL_leave_UKBB_23andme_20210107	6_41076693_CT_C	1.04626e-36	0.8086	2658	1.11942466813292e-17	0.931535152537449	7.9395092748051e-19	0.0660666477479119	0.00239819971464113	0.053884814041959
6_40997035_42005196	ENSG00000161912.13	ADCY10P1	Adrenal_Gland	COVID19_HGI_B2_ALL_leave_23andme_20210107	6_41077921_C_T	2.74432e-20	0.1636	2818	3.50302166522297e-07	0.0684217963571663	4.76831858460455e-06	0.931358350360424	0.000214734661659485	0.0496152810224469
6_40997035_42005196	ENSG00000161912.13	ADCY10P1	Adrenal_Gland	COVID19_HGI_B1_ALL_eur_leave_23andme_20210107	6_41077891_A_T	1.61417e-19	0.2394	2989	4.87822216549365e-06	0.913433952933059	3.79387895331987e-07	0.0710238239269196	0.0155369655299607	0.0480895815065322
6_40997035_42005196	ENSG00000161912.13	ADCY10P1	Vagina	COVID19_HGI_B1_ALL_leave_23andme_20210107	6_41113377_G_A	6.4885e-18	0.1816	2881	0.00210142768166511	0.877719203964545	0.000247312656583397	0.103280297244681	0.016651758452525	0.0386162288888542
6_40997035_42005196	ENSG00000161912.13	ADCY10P1	Adipose_Visceral_Omentum	COVID19_HGI_B1_ALL_leave_UKBB_23andme_20210107	6_41076392_A_G	8.25719e-35	0.07206	2639	1.20983734221943e-17	0.85366207753608	1.56513126592997e-18	0.110399833850729	0.0359380886131908	0.0545171142185498
6_40997035_42005196	ENSG00000161912.13	ADCY10P1	Thyroid	COVID19_HGI_B1_ALL_leave_23andme_20210107	6_41076198_A_G	1.01204e-80	0.2016	2886	3.81668717311292e-50	0.880824502416793	4.49691558526942e-51	0.103765519743333	0.0154099778398789	0.0880549486334565
6_40997035_42005196	ENSG00000161912.13	ADCY10P1	Colon_Sigmoid	COVID19_HGI_A2_ALL_leave_23andme_20210107	6_41113377_G_A	1.41263e-18	0.8314	2657	3.55333662363583e-07	0.951376149623116	1.74724302897872e-08	0.0467791258019884	0.00184435176880203	0.0415478869576893
6_40997035_42005196	ENSG00000161912.13	ADCY10P1	Cells_Transformed_fibroblasts	COVID19_HGI_C2_ALL_eur_leave_23andme_20210107	6_41077224_T_C	1.04626e-36	0.1456	3105	1.17240900099222e-17	0.97562634509203	2.53203503252568e-19	0.0210671568157969	0.00330649809217047	0.0533129623377064
6_40997035_42005196	ENSG00000161912.13	ADCY10P1	Stomach	COVID19_HGI_C2_ALL_eur_leave_23andme_20210107	6_41059873_C_T	4.01549e-21	0.05256	3105	1.28448798457171e-10	0.975206860963891	2.77409041814022e-12	0.0210576683042784	0.00373547060060927	0.0243376773300766
6_40997035_42005196	ENSG00000161912.13	ADCY10P1	Brain_Spinal_cord_cervical_c-1	COVID19_HGI_B2_ALL_leave_UKBB_23andme_20210107	6_41497035_C_A	0.0337831	9.886e-08	2433	0.0988393888103302	0.0514376331826695	0.513555904611671	0.267193912194159	0.0689731612011704	0.58834894109599
6_40997035_42005196	ENSG00000161912.13	ADCY10P1	Minor_Salivary_Gland	COVID19_HGI_A2_ALL_leave_23andme_20210107	6_41497035_C_A	0.0406868	1.522e-05	2655	0.435362030413412	0.514376729637025	0.0213999731198555	0.0252803147916005	0.00358095203810719	0.430269634420665
6_40997035_42005196	ENSG00000161912.13	ADCY10P1	Uterus	COVID19_HGI_B1_ALL_leave_UKBB_23andme_20210107	6_41077921_C_T	6.73029e-13	0.09234	2636	0.0835123019641608	0.776455834885161	0.0107994121255544	0.100378707310161	0.0288537437149629	0.0509877169410913
6_40997035_42005196	ENSG00000161912.13	ADCY10P1	Artery_Coronary	COVID19_HGI_B2_ALL_eur_leave_23andme_20210107	6_41080381_C_T	1.0471e-17	0.076	2950	8.57124762653957e-05	0.941453103107758	4.85961240864067e-06	0.0533721764484526	0.00508414835511485	0.0386084816767608
6_40997035_42005196	ENSG00000161912.13	ADCY10P1	Heart_Left_Ventricle	COVID19_HGI_B2_ALL_leave_23andme_20210107	6_41013724_T_G	9.70675e-14	0.07184	2818	7.5959308153086e-06	0.0684053702582332	0.000103395929387439	0.931134623764671	0.000349014116892432	0.0409349982740384
6_40997035_42005196	ENSG00000161912.13	ADCY10P1	Brain_Caudate_basal_ganglia	COVID19_HGI_B1_ALL_leave_UKBB_23andme_20210107	6_41027520_C_T	2.01333e-07	0.1042	2638	0.0750547175608728	0.778111154913484	0.00970789787615679	0.100607703098452	0.0365185265510343	0.0227860370853101
6_40997035_42005196	ENSG00000161912.13	ADCY10P1	Pancreas	COVID19_HGI_B2_ALL_eur_leave_ukbb_23andme_20210107	6_41076267_G_C	6.92011e-29	0.05328	2953	1.26406478468354e-11	0.936523333907546	7.61940561236128e-13	0.0564438012454518	0.00703286483360106	0.044649663411397
6_40997035_42005196	ENSG00000161912.13	ADCY10P1	Pituitary	COVID19_HGI_C2_ALL_leave_23andme_20210107	6_41059873_C_T	1.68958e-13	0.01907	2978	0.000315507026851097	0.771886525638676	9.11424708174157e-05	0.222974914024532	0.00473191083912283	0.0737857728536911
6_40997035_42005196	ENSG00000161912.13	ADCY10P1	Adipose_Subcutaneous	COVID19_HGI_B2_ALL_leave_UKBB_23andme_20210107	6_41069193_C_G	1.57693e-43	0.1366	2437	1.8250610345582e-25	0.161301576721673	9.48281608315146e-25	0.83810462954432	0.000593793734007203	0.0395535116697554
6_40997035_42005196	ENSG00000161912.13	ADCY10P1	Minor_Salivary_Gland	COVID19_HGI_B1_ALL_leave_23andme_20210107	6_41371939_T_C	0.98732	0.000443	2881	0.402992243378627	0.479971361833966	0.047420470998132	0.0564655248553617	0.0131503989339134	0.0231246648550776
6_40997035_42005196	ENSG00000161912.13	ADCY10P1	Brain_Frontal_Cortex_BA9	COVID19_HGI_A2_ALL_leave_23andme_20210107	6_41497035_C_A	0.706328	1.522e-05	2645	0.0170818705940549	0.934302504907398	0.000838536844949622	0.045862328877764	0.00191475877583269	0.0152706031444176
6_40997035_42005196	ENSG00000161912.13	ADCY10P1	Artery_Tibial	COVID19_HGI_A2_ALL_leave_UKBB_23andme_20210107	6_41080888_G_GC	7.29187e-43	0.5007	2658	3.44575244484742e-24	0.931480524341489	2.44389678674654e-25	0.0660627146868268	0.00245676097168279	0.0681590727779448
6_40997035_42005196	ENSG00000161912.13	ADCY10P1	Liver	COVID19_HGI_B2_ALL_leave_UKBB_23andme_20210107	6_41095817_A_G	3.33064e-15	0.1197	2436	4.88732194459759e-05	0.161235681448372	0.000253939726186656	0.837761683394179	0.000699822211815887	0.0729595106637185
6_40997035_42005196	ENSG00000161912.13	ADCY10P1	Spleen	COVID19_HGI_B2_ALL_leave_UKBB_23andme_20210107	6_41497035_C_A	0.624967	9.886e-08	2437	0.00139592505366872	0.15972264475539	0.00725307280093689	0.829899537960148	0.0017288194298563	0.153399935607679
6_40997035_42005196	ENSG00000161912.13	ADCY10P1	Ovary	COVID19_HGI_A2_ALL_leave_23andme_20210107	6_41113377_G_A	8.77158e-15	0.8314	2657	0.0092642801965462	0.942085031472752	0.000455542232735558	0.0463222353371569	0.001872910760809	0.0372859618385914
6_40997035_42005196	ENSG00000161912.13	ADCY10P1	Brain_Spinal_cord_cervical_c-1	COVID19_HGI_B2_ALL_leave_23andme_20210107	6_41502683_A_C	0.172418	3.436e-08	2812	0.0408801629663936	0.0237156478735588	0.556459803620744	0.322760649683031	0.056183735856273	0.618855688619388
6_40997035_42005196	ENSG00000161912.13	ADCY10P1	Prostate	COVID19_HGI_B1_ALL_eur_leave_ukbb_23andme_20210107	6_41059873_C_T	3.80938e-15	0.109	2991	3.98913876578958e-05	0.874193073839151	4.58901837391354e-06	0.10054004528587	0.0252224004689457	0.0372524947189113
6_40997035_42005196	ENSG00000161912.13	ADCY10P1	Cells_Transformed_fibroblasts	COVID19_HGI_B2_ALL_leave_UKBB_23andme_20210107	6_41077224_T_C	1.04626e-36	0.1436	2437	2.16536550742368e-18	0.161300227580443	1.12510006355318e-17	0.838097611187616	0.000602161231940053	0.0716762185598621
6_40997035_42005196	ENSG00000161912.13	ADCY10P1	Cells_EBV-transformed_lymphocytes	COVID19_HGI_A2_ALL_eur_leave_ukbb_23andme_20210107	6_41327913_A_G	0.274119	0.001777	3186	0.602759407314337	0.345688456777	0.0305521407536229	0.0175184721125078	0.00348152304253187	0.0205230812998072
6_40997035_42005196	ENSG00000161912.13	ADCY10P1	Skin_Not_Sun_Exposed_Suprapubic	COVID19_HGI_C2_ALL_eur_leave_23andme_20210107	6_41074571_G_A	5.17776e-48	0.1153	3105	6.12062630165323e-26	0.975182083515153	1.32186295087024e-27	0.0210571078512114	0.0037608086336362	0.2598816432313
6_40997035_42005196	ENSG00000161912.13	ADCY10P1	Esophagus_Muscularis	COVID19_HGI_B1_ALL_eur_leave_ukbb_23andme_20210107	6_41111281_A_G	1.42774e-41	0.1805	2991	2.18773935380683e-22	0.874602105306028	2.51672771527818e-23	0.100587511392333	0.024810383301638	0.0886172437066926
6_40997035_42005196	ENSG00000161912.13	ADCY10P1	Thyroid	COVID19_HGI_C2_ALL_leave_23andme_20210107	6_41077224_T_C	1.01204e-80	0.1816	2981	3.35507069016585e-50	0.774291509154047	9.69247306538635e-51	0.223683264601791	0.00202522624415726	0.080775961558854
6_40997035_42005196	ENSG00000161912.13	ADCY10P1	Testis	COVID19_HGI_B1_ALL_leave_UKBB_23andme_20210107	6_41076392_A_G	2.4013e-24	0.07206	2639	1.94249017124694e-09	0.852691491397508	2.51294285164232e-10	0.11027317471112	0.0370353316975888	0.0499528908416578
6_40997035_42005196	ENSG00000161912.13	ADCY10P1	Colon_Sigmoid	COVID19_HGI_B1_ALL_leave_UKBB_23andme_20210107	6_41113377_G_A	1.41263e-18	0.07382	2638	3.54252956149624e-07	0.853309003190318	4.58236644450777e-08	0.110341686760227	0.0363489099728349	0.0581197459442741
6_40997035_42005196	ENSG00000161912.13	ADCY10P1	Pituitary	COVID19_HGI_B1_ALL_leave_UKBB_23andme_20210107	6_41089681_A_G	4.69705e-11	0.0606	2635	0.000382390888879169	0.846142409624497	4.9433382204353e-05	0.109340532315237	0.0440852337891822	0.031279274586778
6_40997035_42005196	ENSG00000161912.13	ADCY10P1	Brain_Spinal_cord_cervical_c-1	COVID19_HGI_C2_ALL_eur_leave_23andme_20210107	6_41497035_C_A	0.0337831	0.0006395	3078	0.606489753880073	0.370519427655155	0.0129833621538112	0.00792977588097575	0.00207768042998525	0.0221537980861951
6_40997035_42005196	ENSG00000161912.13	ADCY10P1	Pituitary	COVID19_HGI_A2_ALL_eur_leave_ukbb_23andme_20210107	6_41097197_G_A	1.68958e-13	0.4734	3181	0.000373598378123869	0.949051807402794	1.88848797367982e-05	0.0479706672423397	0.0025850420970054	0.0469138439971769
6_40997035_42005196	ENSG00000161912.13	ADCY10P1	Lung	COVID19_HGI_B2_ALL_eur_leave_ukbb_23andme_20210107	6_41074571_G_A	2.42936e-48	0.07109	2953	5.7326087164924e-28	0.936703395201931	3.45544560351377e-29	0.056454845909328	0.00684175888873871	0.0680795234501426
6_40997035_42005196	ENSG00000161912.13	ADCY10P1	Colon_Sigmoid	COVID19_HGI_B2_ALL_leave_UKBB_23andme_20210107	6_41069193_C_G	1.56243e-18	0.1366	2437	6.79885695829971e-08	0.161298694132846	3.53261117794989e-07	0.838089634473917	0.000611250143549605	0.0517520055984248
6_40997035_42005196	ENSG00000161912.13	ADCY10P1	Lung	COVID19_HGI_B1_ALL_eur_leave_23andme_20210107	6_41074571_G_A	2.42936e-48	0.2687	2990	6.00966850364991e-28	0.913366234752664	4.67518103972483e-29	0.0710391149471945	0.0155946503001431	0.0697946396291988
6_40997035_42005196	ENSG00000161912.13	ADCY10P1	Heart_Left_Ventricle	COVID19_HGI_A2_ALL_eur_leave_ukbb_23andme_20210107	6_41077921_C_T	5.13887e-14	0.97	3194	0.000101590555226074	0.94904779942861	5.15937733337664e-06	0.0481956861316452	0.00264976450718624	0.0717907749378499
6_40997035_42005196	ENSG00000161912.13	ADCY10P1	Ovary	COVID19_HGI_C2_ALL_leave_UKBB_23andme_20210107	6_41095817_A_G	3.5578e-11	0.06407	2890	0.00880677944174826	0.895784223478115	0.00091197724068851	0.0927603030030661	0.00173671683638205	0.0426312524669117
6_40997035_42005196	ENSG00000161912.13	ADCY10P1	Esophagus_Gastroesophageal_Junction	COVID19_HGI_A2_ALL_eur_leave_23andme_20210107	6_41059169_G_A	5.77783e-22	0.8328	3188	2.02048613740159e-09	0.972841115655972	5.26935286511248e-11	0.0253695459338647	0.00178933633698493	0.0991910393241681
6_40997035_42005196	ENSG00000161912.13	ADCY10P1	Vagina	COVID19_HGI_A2_ALL_leave_23andme_20210107	6_41113377_G_A	6.4885e-18	0.8314	2653	0.00227156988180852	0.949134426661469	0.000111604154378959	0.0466299266893722	0.00185247261297206	0.0313659726931636
6_40997035_42005196	ENSG00000161912.13	ADCY10P1	Stomach	COVID19_HGI_B1_ALL_leave_23andme_20210107	6_41076392_A_G	1.14504e-25	0.1572	2886	1.17575610295688e-10	0.880985586642252	1.38530503131334e-11	0.103784679330646	0.0152297338956727	0.0284441555149739
6_40997035_42005196	ENSG00000161912.13	ADCY10P1	Brain_Substantia_nigra	COVID19_HGI_A2_ALL_eur_leave_ukbb_23andme_20210107	6_41327913_A_G	0.918643	0.001777	3148	0.619346512320976	0.329832068912601	0.0309752091786943	0.0164924480637305	0.0033537615239985	0.0209727775107181
6_40997035_42005196	ENSG00000161912.13	ADCY10P1	Whole_Blood	COVID19_HGI_B1_ALL_eur_leave_ukbb_23andme_20210107	6_41074571_G_A	5.26245e-28	0.1662	2991	4.54009671304268e-14	0.873154688715171	5.22282839949629e-15	0.100419388199642	0.026425923085135	0.0562753700141333
6_40997035_42005196	ENSG00000161912.13	ADCY10P1	Minor_Salivary_Gland	COVID19_HGI_B2_ALL_leave_UKBB_23andme_20210107	6_41497035_C_A	0.0406868	9.886e-08	2437	0.0738183557714709	0.0790928578657791	0.383552044609268	0.41090514484457	0.0526315969089118	0.578305741911959
6_40997035_42005196	ENSG00000161912.13	ADCY10P1	Vagina	COVID19_HGI_B2_ALL_leave_23andme_20210107	6_41502683_A_C	0.513816	3.436e-08	2815	0.000164801070424875	0.0682429551478077	0.00224327239641518	0.928922772772124	0.00042619861322922	0.302702048601501
6_40997035_42005196	ENSG00000161912.13	ADCY10P1	Breast_Mammary_Tissue	COVID19_HGI_B2_ALL_eur_leave_23andme_20210107	6_41076267_G_C	9.65705e-38	0.05878	2953	6.02932531796862e-19	0.941047006592284	3.4192842050776e-20	0.0533620247459378	0.00559096866177932	0.0394760213422744
6_40997035_42005196	ENSG00000161912.13	ADCY10P1	Muscle_Skeletal	COVID19_HGI_A2_ALL_eur_leave_23andme_20210107	6_41076392_A_G	4.05517e-20	0.8151	3188	7.93966753201702e-11	0.972775858406635	2.07063582785468e-12	0.025367777020865	0.00185636449103193	0.0582062816488576
6_40997035_42005196	ENSG00000161912.13	ADCY10P1	Brain_Frontal_Cortex_BA9	COVID19_HGI_B2_ALL_eur_leave_23andme_20210107	6_41069193_C_G	1.6745e-12	0.05279	2936	0.0168050272862707	0.924021601734882	0.000952006039236386	0.0523400107560399	0.00588135418357128	0.0205020920639735
6_40997035_42005196	ENSG00000161912.13	ADCY10P1	Pituitary	COVID19_HGI_B1_ALL_eur_leave_23andme_20210107	6_41089681_A_G	4.69705e-11	0.2944	2985	0.000411606842464113	0.915438413823621	3.19210961954995e-05	0.0709813041881396	0.0131367540495794	0.0313451709383077
6_40997035_42005196	ENSG00000161912.13	ADCY10P1	Adrenal_Gland	COVID19_HGI_C2_ALL_leave_23andme_20210107	6_41077921_C_T	2.74432e-20	0.2463	2980	3.86375362753618e-06	0.774349938802853	1.1161890249594e-06	0.223697850035846	0.00194723121864823	0.0376130472414403
6_40997035_42005196	ENSG00000161912.13	ADCY10P1	Colon_Sigmoid	COVID19_HGI_B2_ALL_leave_23andme_20210107	6_41077224_T_C	1.56243e-18	0.1421	2817	2.57673216196412e-08	0.0684222658890716	3.50745062135653e-07	0.931364414509357	0.000212943089188559	0.0470245144137889
6_40997035_42005196	ENSG00000161912.13	ADCY10P1	Brain_Cortex	COVID19_HGI_B2_ALL_eur_leave_23andme_20210107	6_41074571_G_A	5.67169e-19	0.06966	2950	2.82768168424577e-06	0.941050126197565	1.60302251253542e-07	0.0533428526238482	0.0056040331946525	0.0304285276052143
6_40997035_42005196	ENSG00000161912.13	ADCY10P1	Skin_Sun_Exposed_Lower_leg	COVID19_HGI_B1_ALL_eur_leave_ukbb_23andme_20210107	6_41069193_C_G	7.41244e-44	0.1191	2991	1.75125613740227e-26	0.872152680730478	2.01460692741211e-27	0.100303000987728	0.0275443182817933	0.0493827065772629
6_40997035_42005196	ENSG00000161912.13	ADCY10P1	Brain_Anterior_cingulate_cortex_BA24	COVID19_HGI_A2_ALL_leave_UKBB_23andme_20210107	6_41027520_C_T	6.57075e-10	0.1601	2653	0.0105685326234182	0.920853821666831	0.000749231885170072	0.0652792708937246	0.00254914293085576	0.0657442760128451
6_40997035_42005196	ENSG00000161912.13	ADCY10P1	Breast_Mammary_Tissue	COVID19_HGI_A2_ALL_leave_UKBB_23andme_20210107	6_41081034_CA_C	4.39935e-38	0.7714	2658	5.9681237195874e-19	0.931494763522064	4.23288631863724e-20	0.0660637398637703	0.0024414966141686	0.0488003847850342
6_40997035_42005196	ENSG00000161912.13	ADCY10P1	Small_Intestine_Terminal_Ileum	COVID19_HGI_A2_ALL_eur_leave_ukbb_23andme_20210107	6_41077921_C_T	5.73747e-14	0.97	3189	0.0091129886107931	0.940070443171818	0.000462245084407717	0.0476812382983641	0.00267308483461687	0.0486807176154139
6_40997035_42005196	ENSG00000161912.13	ADCY10P1	Brain_Spinal_cord_cervical_c-1	COVID19_HGI_A2_ALL_leave_UKBB_23andme_20210107	6_41497035_C_A	0.0337831	1.435e-05	2652	0.59312410288242	0.335258666208901	0.042022326923714	0.023746937001581	0.00584796698338429	0.499127884704527
6_40997035_42005196	ENSG00000161912.13	ADCY10P1	Brain_Putamen_basal_ganglia	COVID19_HGI_A2_ALL_leave_UKBB_23andme_20210107	6_41497035_C_A	0.197288	1.435e-05	2658	0.25694864044601	0.673509386642173	0.0182240589478186	0.0477650391004465	0.00355287486355289	0.225652148819038
6_40997035_42005196	ENSG00000161912.13	ADCY10P1	Brain_Amygdala	COVID19_HGI_C2_ALL_eur_leave_23andme_20210107	6_41074571_G_A	3.04466e-09	0.1153	3074	0.468581054795146	0.508183580551007	0.0100203474467483	0.0108648754785644	0.00235014172853491	0.0124748598326088
6_40997035_42005196	ENSG00000161912.13	ADCY10P1	Uterus	COVID19_HGI_A2_ALL_eur_leave_23andme_20210107	6_41077921_C_T	6.73029e-13	0.7871	3175	0.0848603222800653	0.888004458366186	0.00220622619118863	0.0230847838083192	0.00184420935424058	0.0426877865426024
6_40997035_42005196	ENSG00000161912.13	ADCY10P1	Breast_Mammary_Tissue	COVID19_HGI_B1_ALL_leave_UKBB_23andme_20210107	6_41076392_A_G	9.65705e-38	0.07206	2639	6.02835529484876e-19	0.852920258639184	7.79870733432117e-20	0.110303028280237	0.0367767130805772	0.0388983987298884
6_40997035_42005196	ENSG00000161912.13	ADCY10P1	Vagina	COVID19_HGI_B2_ALL_eur_leave_ukbb_23andme_20210107	6_41113377_G_A	6.4885e-18	0.07933	2946	0.00223588663246605	0.934296698332168	0.000134671959380635	0.0562675084312281	0.00706523464475756	0.0320886909394935
6_40997035_42005196	ENSG00000161912.13	ADCY10P1	Esophagus_Gastroesophageal_Junction	COVID19_HGI_C2_ALL_leave_23andme_20210107	6_41059169_G_A	5.77783e-22	0.02765	2981	1.61636042228738e-09	0.77117471172871	4.66950812777138e-10	0.222778830896075	0.00604645529190406	0.161378600999513
6_40997035_42005196	ENSG00000161912.13	ADCY10P1	Esophagus_Gastroesophageal_Junction	COVID19_HGI_B2_ALL_eur_leave_23andme_20210107	6_41059169_G_A	5.77783e-22	0.2353	2953	1.97623767455741e-09	0.94287418694066	1.12074202497504e-10	0.0534675785106215	0.00365823246040611	0.0712238043545589
6_40997035_42005196	ENSG00000161912.13	ADCY10P1	Brain_Hippocampus	COVID19_HGI_B2_ALL_leave_UKBB_23andme_20210107	6_41497035_C_A	0.994856	9.886e-08	2437	0.0197790785445412	0.139817902817532	0.10276991321416	0.726467254566221	0.011165850857546	0.355682138504633
6_40997035_42005196	ENSG00000161912.13	ADCY10P1	Skin_Not_Sun_Exposed_Suprapubic	COVID19_HGI_A2_ALL_eur_leave_ukbb_23andme_20210107	6_41074571_G_A	5.17776e-48	0.8767	3194	5.94318809018771e-26	0.949133233740426	3.01830714993853e-27	0.048200008004349	0.0026667582552265	0.222179281975804
6_40997035_42005196	ENSG00000161912.13	ADCY10P1	Ovary	COVID19_HGI_B1_ALL_eur_leave_23andme_20210107	6_41113377_G_A	8.77158e-15	0.3221	2982	0.00954494403187053	0.905132346054618	0.000728678734853426	0.0690839724102492	0.0155100587684096	0.0397563490430694
6_40997035_42005196	ENSG00000161912.13	ADCY10P1	Brain_Nucleus_accumbens_basal_ganglia	COVID19_HGI_C2_ALL_eur_leave_23andme_20210107	6_41074571_G_A	2.35873e-18	0.1153	3101	1.81624875535153e-05	0.975528216812629	3.91282971161423e-07	0.0210128206072852	0.00344040880956262	0.0299366341469759
6_40997035_42005196	ENSG00000161912.13	ADCY10P1	Skin_Not_Sun_Exposed_Suprapubic	COVID19_HGI_B2_ALL_leave_23andme_20210107	6_41074571_G_A	5.17776e-48	0.1777	2818	4.49210650237741e-27	0.068422655229187	6.11466241615317e-26	0.931370048778502	0.000207295992309161	0.282799071451625
6_40997035_42005196	ENSG00000161912.13	ADCY10P1	Liver	COVID19_HGI_B1_ALL_eur_leave_23andme_20210107	6_41059873_C_T	4.30142e-15	0.539	2988	0.000276632024997648	0.916841421687454	2.15065164309846e-05	0.0712674467359917	0.0115929930351267	0.047373817511751
6_40997035_42005196	ENSG00000161912.13	ADCY10P1	Uterus	COVID19_HGI_C2_ALL_leave_UKBB_23andme_20210107	6_41502683_A_C	0.922155	6.398e-06	2889	0.0811956650375322	0.822405725737814	0.00840786799097007	0.0851578560977699	0.00283288513591402	0.129541229336039
6_40997035_42005196	ENSG00000161912.13	ADCY10P1	Brain_Nucleus_accumbens_basal_ganglia	COVID19_HGI_B1_ALL_eur_leave_23andme_20210107	6_41074571_G_A	2.35873e-18	0.2687	2985	1.82284796641237e-05	0.913319294943766	1.41585019489301e-06	0.0709239861262729	0.0157370746001015	0.0291739225501957
6_40997035_42005196	ENSG00000161912.13	ADCY10P1	Artery_Coronary	COVID19_HGI_B1_ALL_eur_leave_ukbb_23andme_20210107	6_41080381_C_T	1.0471e-17	0.1711	2988	8.67702820410522e-05	0.873980635966629	9.97133526219306e-06	0.100409263720453	0.0255133586956143	0.0344329132362014
6_40997035_42005196	ENSG00000161912.13	ADCY10P1	Brain_Anterior_cingulate_cortex_BA24	COVID19_HGI_B1_ALL_leave_23andme_20210107	6_41027520_C_T	6.57075e-10	0.4271	2874	0.01013160678485	0.882075138661029	0.00102258418300011	0.0890101799109744	0.0177604904601463	0.0206054657760383
6_40997035_42005196	ENSG00000161912.13	ADCY10P1	Brain_Cortex	COVID19_HGI_B1_ALL_eur_leave_ukbb_23andme_20210107	6_41068580_G_C	7.41581e-19	0.1179	2987	2.82252414700197e-06	0.873434805189108	3.23642531343226e-07	0.100125284387514	0.0264367642567007	0.0275494525101393
6_40997035_42005196	ENSG00000161912.13	ADCY10P1	Prostate	COVID19_HGI_C2_ALL_eur_leave_ukbb_23andme_20210107	6_41059873_C_T	3.80938e-15	0.1994	3106	4.04877657210963e-05	0.975799679734492	8.98972962786407e-07	0.0216637418444569	0.00249519168236688	0.026399904595823
6_40997035_42005196	ENSG00000161912.13	ADCY10P1	Thyroid	COVID19_HGI_A2_ALL_eur_leave_23andme_20210107	6_41077224_T_C	1.01204e-80	0.7114	3188	4.2151501105715e-50	0.972782764307098	1.09929550620839e-51	0.0253679642172018	0.00184927147569435	0.0778669664035688
6_40997035_42005196	ENSG00000161912.13	ADCY10P1	Skin_Not_Sun_Exposed_Suprapubic	COVID19_HGI_B2_ALL_eur_leave_23andme_20210107	6_41074571_G_A	5.17776e-48	0.06966	2953	5.90591455684625e-26	0.940972668279414	3.34929686089088e-27	0.0533577303211233	0.00566960139946344	0.289953488629383
6_40997035_42005196	ENSG00000161912.13	ADCY10P1	Brain_Cortex	COVID19_HGI_C2_ALL_leave_23andme_20210107	6_41068500_G_A	7.41581e-19	0.1478	2980	2.32669407995796e-06	0.77432187469629	6.72152535719243e-07	0.223689825334073	0.00198530112302166	0.0254985744542897
6_40997035_42005196	ENSG00000161912.13	ADCY10P1	Brain_Substantia_nigra	COVID19_HGI_B1_ALL_eur_leave_ukbb_23andme_20210107	6_41083352_G_A	0.00160456	0.003097	2946	0.594251574981368	0.298114286332954	0.0620133366054055	0.0310952979503983	0.0145255041298745	0.0261322296179783
6_40997035_42005196	ENSG00000161912.13	ADCY10P1	Esophagus_Mucosa	COVID19_HGI_B1_ALL_eur_leave_ukbb_23andme_20210107	6_41077224_T_C	1.96515e-48	0.1274	2991	1.17951388319055e-27	0.873438036663021	1.35688708767597e-28	0.100452300190521	0.0261096631464578	0.0520124247820458
6_40997035_42005196	ENSG00000161912.13	ADCY10P1	Brain_Cerebellar_Hemisphere	COVID19_HGI_C2_ALL_leave_UKBB_23andme_20210107	6_41502683_A_C	0.00386185	6.398e-06	2892	0.0156384791291678	0.889121581711851	0.00161956314986827	0.0920782911008737	0.00154208490823917	0.0839440747214282
6_40997035_42005196	ENSG00000161912.13	ADCY10P1	Thyroid	COVID19_HGI_C2_ALL_eur_leave_ukbb_23andme_20210107	6_41077224_T_C	1.01204e-80	0.2463	3106	4.22888784918852e-50	0.975953193591141	9.38964097269403e-52	0.0216672660515296	0.00237954035733459	0.0796356610039678
6_40997035_42005196	ENSG00000161912.13	ADCY10P1	Whole_Blood	COVID19_HGI_B2_ALL_leave_23andme_20210107	6_41074571_G_A	5.26245e-28	0.1777	2818	3.34859204912525e-15	0.0684222874145399	4.55810874897535e-14	0.931365036699868	0.000212675885543661	0.0574951933898968
6_40997035_42005196	ENSG00000161912.13	ADCY10P1	Adrenal_Gland	COVID19_HGI_C2_ALL_eur_leave_23andme_20210107	6_41077921_C_T	2.74432e-20	0.109	3104	4.86674323864372e-06	0.975363062062895	1.050712245941e-07	0.0210541575864711	0.00357780853617136	0.0486355725942935
6_40997035_42005196	ENSG00000161912.13	ADCY10P1	Esophagus_Muscularis	COVID19_HGI_A2_ALL_eur_leave_23andme_20210107	6_41111281_A_G	1.42774e-41	0.8765	3188	2.31704738066363e-22	0.972784072819277	6.0427735820068e-24	0.0253679996866954	0.00184792749402997	0.0832905109978679
6_40997035_42005196	ENSG00000161912.13	ADCY10P1	Brain_Nucleus_accumbens_basal_ganglia	COVID19_HGI_B1_ALL_eur_leave_ukbb_23andme_20210107	6_41068580_G_C	2.93313e-18	0.1179	2986	1.74301610299976e-05	0.873320359950311	1.99940695885126e-06	0.10015172865471	0.0265084818269896	0.0286106165084902
6_40997035_42005196	ENSG00000161912.13	ADCY10P1	Small_Intestine_Terminal_Ileum	COVID19_HGI_B2_ALL_eur_leave_23andme_20210107	6_41077921_C_T	5.73747e-14	0.06099	2949	0.00917465090018047	0.931744550163965	0.0005201157130548	0.0528153359522831	0.00574534727051648	0.0502582175228281
6_40997035_42005196	ENSG00000161912.13	ADCY10P1	Skin_Sun_Exposed_Lower_leg	COVID19_HGI_B1_ALL_leave_UKBB_23andme_20210107	6_41076198_A_G	7.41244e-44	0.07728	2639	1.71355972435819e-26	0.853379283088493	2.21678221281496e-27	0.110362929859816	0.0362577870516913	0.0468244033098073
6_40997035_42005196	ENSG00000161912.13	ADCY10P1	Pituitary	COVID19_HGI_A2_ALL_eur_leave_23andme_20210107	6_41097197_G_A	1.68958e-13	0.6153	3175	0.000386823312234991	0.972642352093629	1.00181073185933e-05	0.0251881141570015	0.00177269232981664	0.0344280798934789
6_40997035_42005196	ENSG00000161912.13	ADCY10P1	Brain_Anterior_cingulate_cortex_BA24	COVID19_HGI_B2_ALL_eur_leave_ukbb_23andme_20210107	6_41069193_C_G	1.87556e-12	0.04382	2941	0.010605763443352	0.92534541463476	0.000638236937133261	0.0556779920964546	0.00773259288829995	0.0218766478531451
6_40997035_42005196	ENSG00000161912.13	ADCY10P1	Adipose_Visceral_Omentum	COVID19_HGI_B1_ALL_eur_leave_23andme_20210107	6_41076392_A_G	8.25719e-35	0.2667	2990	1.29420496447537e-17	0.913195192750774	1.00681801463063e-18	0.0710256243175003	0.0157791829317268	0.0457513649289384
6_40997035_42005196	ENSG00000161912.13	ADCY10P1	Brain_Cerebellum	COVID19_HGI_B2_ALL_leave_UKBB_23andme_20210107	6_41038116_A_C	5.29613e-10	0.0003631	2437	2.37232330222177e-05	0.160867045041214	0.000123263305384137	0.83584430292978	0.00314166549060045	0.0531763745047576
6_40997035_42005196	ENSG00000161912.13	ADCY10P1	Cells_EBV-transformed_lymphocytes	COVID19_HGI_C2_ALL_leave_23andme_20210107	6_41502683_A_C	0.268584	1.44e-06	2973	0.494689681528859	0.270005049556363	0.1428907090018	0.077976298974449	0.0144382609385294	0.668181190666136
6_40997035_42005196	ENSG00000161912.13	ADCY10P1	Minor_Salivary_Gland	COVID19_HGI_C2_ALL_leave_UKBB_23andme_20210107	6_41502683_A_C	0.235966	6.398e-06	2888	0.408491826436008	0.493104929894375	0.0423000894233183	0.0510568876075234	0.00504626663877499	0.410759513834028
6_40997035_42005196	ENSG00000161912.13	ADCY10P1	Brain_Spinal_cord_cervical_c-1	COVID19_HGI_A2_ALL_eur_leave_ukbb_23andme_20210107	6_41327913_A_G	0.978905	0.001777	3158	0.584135937259189	0.365314452629584	0.0290143894865842	0.0181419992079657	0.00339322141667707	0.0195456846608944
6_40997035_42005196	ENSG00000161912.13	ADCY10P1	Artery_Coronary	COVID19_HGI_C2_ALL_leave_UKBB_23andme_20210107	6_41082590_T_A	4.15716e-14	0.09435	2889	8.23356080315727e-05	0.904361549860076	8.52617788001014e-06	0.0936483163065131	0.00189927204749964	0.042211401075564
6_40997035_42005196	ENSG00000161912.13	ADCY10P1	Brain_Substantia_nigra	COVID19_HGI_C2_ALL_leave_UKBB_23andme_20210107	6_41502683_A_C	0.225325	6.398e-06	2856	0.599983433141799	0.300606102456345	0.0619453894718978	0.0310296917258033	0.00643538320415537	0.467952194192516
6_40997035_42005196	ENSG00000161912.13	ADCY10P1	Small_Intestine_Terminal_Ileum	COVID19_HGI_C2_ALL_leave_23andme_20210107	6_41502683_A_C	0.444234	1.44e-06	2977	0.00754719732429811	0.766491129157829	0.00218010481528837	0.221408427418142	0.00237314128444276	0.0568102229442972
6_40997035_42005196	ENSG00000161912.13	ADCY10P1	Small_Intestine_Terminal_Ileum	COVID19_HGI_C2_ALL_eur_leave_23andme_20210107	6_41077921_C_T	5.73747e-14	0.109	3101	0.0095109776713866	0.966047233261726	0.000205152543975074	0.0208343132461713	0.00340232327674097	0.0460272595793381
6_40997035_42005196	ENSG00000161912.13	ADCY10P1	Heart_Atrial_Appendage	COVID19_HGI_B1_ALL_leave_UKBB_23andme_20210107	6_41074571_G_A	4.79843e-12	0.07277	2639	0.000813057490162982	0.810859112029138	0.000105182874957238	0.104815069615057	0.0834075779906853	0.0351215009966847
6_40997035_42005196	ENSG00000161912.13	ADCY10P1	Liver	COVID19_HGI_B2_ALL_eur_leave_ukbb_23andme_20210107	6_41059873_C_T	4.30142e-15	0.09567	2951	0.000258632790224067	0.938029568677705	1.55871133874588e-05	0.0565273893082852	0.00516882211039861	0.0524744662524758
6_40997035_42005196	ENSG00000161912.13	ADCY10P1	Brain_Putamen_basal_ganglia	COVID19_HGI_B1_ALL_eur_leave_ukbb_23andme_20210107	6_41083352_G_A	1.30226e-05	0.003097	2984	0.245122665475244	0.620490391621605	0.0281251639728019	0.0711594319245226	0.0351023470058262	0.083830390465557
6_40997035_42005196	ENSG00000161912.13	ADCY10P1	Thyroid	COVID19_HGI_B1_ALL_leave_UKBB_23andme_20210107	6_41076198_A_G	1.01204e-80	0.07728	2639	4.18441697669333e-50	0.853426532875346	5.4132581392277e-51	0.110369095842635	0.0362043712820217	0.0988094224923501
6_40997035_42005196	ENSG00000161912.13	ADCY10P1	Skin_Sun_Exposed_Lower_leg	COVID19_HGI_B2_ALL_leave_23andme_20210107	6_41077224_T_C	7.41244e-44	0.1421	2818	1.23743221642222e-27	0.0684225410931036	1.68439467369921e-26	0.93136849348692	0.000208965419977736	0.0466736014280369
6_40997035_42005196	ENSG00000161912.13	ADCY10P1	Brain_Cerebellar_Hemisphere	COVID19_HGI_B1_ALL_eur_leave_23andme_20210107	6_41036770_A_G	3.36655e-09	0.1174	2985	0.0158979074317127	0.894737046972745	0.00123384417322733	0.0694222597342138	0.0187089416881009	0.0298467875052995
6_40997035_42005196	ENSG00000161912.13	ADCY10P1	Ovary	COVID19_HGI_B1_ALL_leave_23andme_20210107	6_41113377_G_A	8.77158e-15	0.1816	2884	0.00858886880549415	0.871795278054914	0.00101148229672924	0.102652456474943	0.0159519143679205	0.0485517594330933
6_40997035_42005196	ENSG00000161912.13	ADCY10P1	Spleen	COVID19_HGI_B2_ALL_eur_leave_23andme_20210107	6_41077891_A_T	2.37964e-13	0.09136	2953	0.00748084580411475	0.933171972324589	0.00042424544289225	0.052915007563223	0.00600792886518075	0.0340020624737504
6_40997035_42005196	ENSG00000161912.13	ADCY10P1	Artery_Aorta	COVID19_HGI_B1_ALL_eur_leave_23andme_20210107	6_41068789_C_A	1.3357e-36	0.2656	2990	1.10295715976376e-17	0.913893851725084	8.58038076114277e-19	0.0710807297851678	0.0150254184897498	0.0642184693095197
6_40997035_42005196	ENSG00000161912.13	ADCY10P1	Esophagus_Gastroesophageal_Junction	COVID19_HGI_C2_ALL_eur_leave_23andme_20210107	6_41059169_G_A	5.77783e-22	0.07022	3105	2.04261183861458e-09	0.974541676558041	4.41139971532692e-11	0.0210426221827691	0.00441569917246375	0.132704173525441
6_40997035_42005196	ENSG00000161912.13	ADCY10P1	Adrenal_Gland	COVID19_HGI_C2_ALL_leave_UKBB_23andme_20210107	6_41077921_C_T	2.74432e-20	0.5377	2892	4.51457857472962e-06	0.90478425171065	4.67541954458969e-07	0.0937003912325305	0.00151037493628966	0.039686341674656
6_40997035_42005196	ENSG00000161912.13	ADCY10P1	Adipose_Visceral_Omentum	COVID19_HGI_C2_ALL_leave_UKBB_23andme_20210107	6_41076392_A_G	8.25719e-35	0.5615	2892	1.1669219841773e-17	0.904713238026199	1.20849593412176e-18	0.0936929534299	0.00159380854390048	0.0342662290034319
6_40997035_42005196	ENSG00000161912.13	ADCY10P1	Brain_Cortex	COVID19_HGI_B2_ALL_eur_leave_ukbb_23andme_20210107	6_41069193_C_G	7.41581e-19	0.04382	2950	2.81507073071245e-06	0.936853211290161	1.688212043894e-07	0.0561765900011878	0.00696721481671505	0.032662983502729
6_40997035_42005196	ENSG00000161912.13	ADCY10P1	Esophagus_Mucosa	COVID19_HGI_C2_ALL_leave_23andme_20210107	6_41077224_T_C	1.96515e-48	0.1816	2981	9.75661043543039e-28	0.774446591106208	2.81858990727264e-28	0.223728266353869	0.00182514253992018	0.0471796200874474
6_40997035_42005196	ENSG00000161912.13	ADCY10P1	Nerve_Tibial	COVID19_HGI_A2_ALL_eur_leave_ukbb_23andme_20210107	6_41097482_A_T	7.39035e-74	0.2872	3194	4.4529030869671e-44	0.949134875094808	2.26145109685594e-45	0.0482000930886022	0.00266503181658475	0.0556625954979699
6_40997035_42005196	ENSG00000161912.13	ADCY10P1	Brain_Anterior_cingulate_cortex_BA24	COVID19_HGI_A2_ALL_leave_23andme_20210107	6_41027520_C_T	6.57075e-10	0.3323	2652	0.0107951622708545	0.940599650670806	0.000530473913972392	0.0462191799318627	0.0018555332125042	0.0404354534889675
6_40997035_42005196	ENSG00000161912.13	ADCY10P1	Breast_Mammary_Tissue	COVID19_HGI_B1_ALL_eur_leave_23andme_20210107	6_41076267_G_C	9.65705e-38	0.2271	2990	6.45553687735997e-19	0.913359979358346	5.02204133089005e-20	0.0710386215642393	0.0156013990774168	0.037686827771827
6_40997035_42005196	ENSG00000161912.13	ADCY10P1	Whole_Blood	COVID19_HGI_B2_ALL_eur_leave_23andme_20210107	6_41074571_G_A	5.26245e-28	0.06966	2953	4.54157595920292e-14	0.940828345601319	2.57556826419422e-15	0.0533493929932212	0.00582226140541277	0.0607543381712116
6_40997035_42005196	ENSG00000161912.13	ADCY10P1	Pancreas	COVID19_HGI_A2_ALL_leave_23andme_20210107	6_41076267_G_C	6.92011e-29	0.6101	2657	1.28411186542317e-11	0.951375861561661	6.31422165399501e-13	0.046779110961766	0.00184502746310146	0.0348475952553836
6_40997035_42005196	ENSG00000161912.13	ADCY10P1	Brain_Amygdala	COVID19_HGI_B2_ALL_leave_UKBB_23andme_20210107	6_41497035_C_A	0.203186	9.886e-08	2425	0.0791105140718525	0.0752873786430494	0.411045366111371	0.391137556959998	0.0434191842137304	0.469028541903544
6_40997035_42005196	ENSG00000161912.13	ADCY10P1	Pancreas	COVID19_HGI_B1_ALL_leave_23andme_20210107	6_41076267_G_C	6.92011e-29	0.2136	2886	1.18867742011873e-11	0.880023607201629	1.40052924799441e-12	0.103670260125857	0.0163061326592276	0.0343804431050894
6_40997035_42005196	ENSG00000161912.13	ADCY10P1	Ovary	COVID19_HGI_B1_ALL_leave_UKBB_23andme_20210107	6_41113377_G_A	8.77158e-15	0.07382	2637	0.00891704236626074	0.844967675613693	0.0011532517941092	0.109244966804676	0.0357170634212609	0.0520404579022768
6_40997035_42005196	ENSG00000161912.13	ADCY10P1	Skin_Sun_Exposed_Lower_leg	COVID19_HGI_A2_ALL_eur_leave_23andme_20210107	6_41069193_C_G	7.41244e-44	0.6605	3188	1.69744196686844e-26	0.972763775898586	4.42686565668954e-28	0.0253674495034324	0.0018687745979781	0.0370593952036622
6_40997035_42005196	ENSG00000161912.13	ADCY10P1	Whole_Blood	COVID19_HGI_A2_ALL_leave_23andme_20210107	6_41074571_G_A	5.26245e-28	0.813	2657	4.59251395167143e-14	0.951380609089597	2.25822623563733e-15	0.0467793493926667	0.00184004151768945	0.0515723931612521
6_40997035_42005196	ENSG00000161912.13	ADCY10P1	Artery_Aorta	COVID19_HGI_A2_ALL_eur_leave_ukbb_23andme_20210107	6_41097342_C_T	1.3357e-36	0.2869	3194	1.09213260285818e-17	0.949043847159843	5.54650398719538e-19	0.0481953743978119	0.0027607784423427	0.0851455472532149
6_40997035_42005196	ENSG00000161912.13	ADCY10P1	Skin_Not_Sun_Exposed_Suprapubic	COVID19_HGI_A2_ALL_leave_23andme_20210107	6_41074571_G_A	5.17776e-48	0.813	2657	5.97147702244277e-26	0.951418550555145	2.93628853814977e-27	0.0467812548934739	0.00180019455138236	0.244955975958401
6_40997035_42005196	ENSG00000161912.13	ADCY10P1	Artery_Tibial	COVID19_HGI_B1_ALL_leave_23andme_20210107	6_41080888_G_GC	7.29187e-43	0.5323	2886	3.25496415723838e-24	0.879904601031801	3.83507958191929e-25	0.103656105362522	0.016439293605676	0.0444138844648172
6_40997035_42005196	ENSG00000161912.13	ADCY10P1	Brain_Frontal_Cortex_BA9	COVID19_HGI_A2_ALL_eur_leave_ukbb_23andme_20210107	6_41097342_C_T	1.6745e-12	0.2869	3168	0.0166543889246994	0.932872002935674	0.000840586114498401	0.0470816890926701	0.00255133293245823	0.0235668611765161
6_40997035_42005196	ENSG00000161912.13	ADCY10P1	Artery_Tibial	COVID19_HGI_C2_ALL_eur_leave_23andme_20210107	6_41080888_G_GC	7.29187e-43	0.2168	3105	3.60885692801506e-24	0.975572098514389	7.79399694251217e-26	0.0210659297865739	0.00336197169903812	0.0441762893050447
6_40997035_42005196	ENSG00000161912.13	ADCY10P1	Esophagus_Muscularis	COVID19_HGI_C2_ALL_eur_leave_23andme_20210107	6_41111281_A_G	1.42774e-41	0.1011	3105	2.32866816256591e-22	0.975271311725504	5.02919148672009e-24	0.0210591261466766	0.00366956212781862	0.104735412907634
6_40997035_42005196	ENSG00000161912.13	ADCY10P1	Colon_Transverse	COVID19_HGI_B1_ALL_leave_23andme_20210107	6_41076392_A_G	7.58258e-30	0.1572	2886	1.65479767947676e-13	0.879803035305315	1.94972371006172e-14	0.103644024990369	0.0165529397041308	0.0319328168017766
6_40997035_42005196	ENSG00000161912.13	ADCY10P1	Brain_Frontal_Cortex_BA9	COVID19_HGI_C2_ALL_eur_leave_23andme_20210107	6_41111281_A_G	1.6745e-12	0.1011	3081	0.0174255091168658	0.95837786224194	0.000374325125791309	0.0205841036926502	0.00323819982275295	0.0199927536522289
6_40997035_42005196	ENSG00000161912.13	ADCY10P1	Esophagus_Mucosa	COVID19_HGI_C2_ALL_eur_leave_ukbb_23andme_20210107	6_41113528_T_G	1.22666e-48	0.1894	3106	1.22931044185711e-27	0.975784866484223	2.72950811292787e-29	0.0216633563519281	0.00255177716384861	0.0449935483343962
6_40997035_42005196	ENSG00000161912.13	ADCY10P1	Cells_EBV-transformed_lymphocytes	COVID19_HGI_C2_ALL_eur_leave_23andme_20210107	6_41497035_C_A	0.974588	0.0006395	3096	0.627152110338809	0.349894792784246	0.0135185825199189	0.00754026586157479	0.00189424849545149	0.0112213655202969
6_40997035_42005196	ENSG00000161912.13	ADCY10P1	Liver	COVID19_HGI_B1_ALL_leave_UKBB_23andme_20210107	6_41059873_C_T	4.30142e-15	0.1246	2638	0.000259873429341299	0.861103886464618	3.3596967957469e-05	0.111297965300451	0.0273046778376328	0.0514885652698023
6_40997035_42005196	ENSG00000161912.13	ADCY10P1	Testis	COVID19_HGI_B2_ALL_leave_23andme_20210107	6_41079634_G_A	2.4013e-24	0.1665	2818	1.46886774216873e-10	0.0684215407623768	1.99942507431323e-09	0.931354862340044	0.000223594751265828	0.0414391673834294
6_40997035_42005196	ENSG00000161912.13	ADCY10P1	Skin_Not_Sun_Exposed_Suprapubic	COVID19_HGI_B1_ALL_leave_UKBB_23andme_20210107	6_41074571_G_A	5.17776e-48	0.07277	2639	5.61998133718842e-26	0.850035579073372	7.270405861866e-27	0.109926584579191	0.0400378363474364	0.288199327775538
6_40997035_42005196	ENSG00000161912.13	ADCY10P1	Cells_EBV-transformed_lymphocytes	COVID19_HGI_B1_ALL_leave_UKBB_23andme_20210107	6_41355747_G_C	0.569871	0.000388	2633	0.582762585404146	0.287802621309889	0.0753266546790755	0.0371838315652803	0.0169243070416087	0.0270723465545086
6_40997035_42005196	ENSG00000161912.13	ADCY10P1	Liver	COVID19_HGI_A2_ALL_eur_leave_23andme_20210107	6_41105476_T_TGAA	4.3364e-16	0.8428	3186	0.000243642108484751	0.97262707239587	6.35121976955889e-06	0.0253525015731786	0.00177043270269599	0.0875457600217976
6_40997035_42005196	ENSG00000161912.13	ADCY10P1	Brain_Substantia_nigra	COVID19_HGI_B1_ALL_leave_23andme_20210107	6_41503561_G_A	0.886725	0.0003661	2851	0.599512523515107	0.299485386356026	0.0601843696379164	0.0300542284582999	0.0107634920326517	0.0330709174877152
6_40997035_42005196	ENSG00000161912.13	ADCY10P1	Adrenal_Gland	COVID19_HGI_B1_ALL_eur_leave_ukbb_23andme_20210107	6_41077891_A_T	1.61417e-19	0.1323	2990	4.66624266787005e-06	0.873741363825051	5.36677549642634e-07	0.100465637004227	0.0257877962505056	0.0506291464664904
6_40997035_42005196	ENSG00000161912.13	ADCY10P1	Muscle_Skeletal	COVID19_HGI_B2_ALL_leave_23andme_20210107	6_41076392_A_G	4.05517e-20	0.1683	2818	5.79131645521185e-12	0.0684226086677896	7.88314904154473e-11	0.931369414303079	0.000207976944506811	0.0696029826566384
6_40997035_42005196	ENSG00000161912.13	ADCY10P1	Vagina	COVID19_HGI_B1_ALL_leave_UKBB_23andme_20210107	6_41113377_G_A	6.4885e-18	0.07382	2635	0.0021711025657225	0.850746354931619	0.000280699251316989	0.109955130940063	0.0368467123112777	0.0416784271745733
6_40997035_42005196	ENSG00000161912.13	ADCY10P1	Brain_Caudate_basal_ganglia	COVID19_HGI_B1_ALL_eur_leave_23andme_20210107	6_41027520_C_T	2.01333e-07	0.4104	2983	0.0772642300474788	0.837528215199879	0.0059876790103245	0.0648908685418495	0.0143290072004685	0.020451334123074
6_40997035_42005196	ENSG00000161912.13	ADCY10P1	Brain_Spinal_cord_cervical_c-1	COVID19_HGI_B1_ALL_eur_leave_ukbb_23andme_20210107	6_41539892_A_G	0.501014	0.0007843	2962	0.560435662437446	0.326206761069312	0.0636676955148972	0.0370457269144974	0.0126441540638475	0.0136750880225922
6_40997035_42005196	ENSG00000161912.13	ADCY10P1	Brain_Cerebellar_Hemisphere	COVID19_HGI_B1_ALL_leave_23andme_20210107	6_41041752_G_A	4.21204e-09	0.0164	2883	0.0146764574706093	0.832490579472696	0.00172759915705078	0.0979411935436816	0.0531641703559616	0.0395930357375295
6_40997035_42005196	ENSG00000161912.13	ADCY10P1	Brain_Spinal_cord_cervical_c-1	COVID19_HGI_A2_ALL_eur_leave_23andme_20210107	6_41147412_C_T	0.495697	0.0021	3152	0.601019240761696	0.372087458456187	0.0154344221891562	0.00955345409748024	0.00190542449548133	0.00943586337486806
6_40997035_42005196	ENSG00000161912.13	ADCY10P1	Breast_Mammary_Tissue	COVID19_HGI_B2_ALL_leave_UKBB_23andme_20210107	6_41076267_G_C	9.65705e-38	0.1426	2437	1.17761902718611e-19	0.161305373090796	6.11877873636645e-19	0.838124378605495	0.000570248303708638	0.0418725069974456
6_40997035_42005196	ENSG00000161912.13	ADCY10P1	Artery_Coronary	COVID19_HGI_B2_ALL_leave_23andme_20210107	6_41080381_C_T	1.0471e-17	0.1908	2816	6.30542455165509e-06	0.0684160908764116	8.58294981027812e-05	0.931280258811596	0.000211515389338004	0.0326094109594408
6_40997035_42005196	ENSG00000161912.13	ADCY10P1	Stomach	COVID19_HGI_A2_ALL_leave_23andme_20210107	6_41097342_C_T	8.44005e-26	0.6932	2657	1.2531536787559e-10	0.951407342504626	6.16199437700584e-12	0.0467806920015557	0.00181196536234007	0.0250415015145063
6_40997035_42005196	ENSG00000161912.13	ADCY10P1	Minor_Salivary_Gland	COVID19_HGI_C2_ALL_eur_leave_23andme_20210107	6_41059873_C_T	2.97484e-07	0.05256	3095	0.438537371700091	0.538194088746043	0.0093430095186036	0.0114637274403353	0.00246180259492769	0.0188369589582152
6_40997035_42005196	ENSG00000161912.13	ADCY10P1	Lung	COVID19_HGI_B1_ALL_leave_UKBB_23andme_20210107	6_41074571_G_A	2.42936e-48	0.07277	2639	5.6053384753192e-28	0.851909011616988	7.25146281875233e-29	0.110171062991538	0.0379199253914763	0.0775030129697368
6_40997035_42005196	ENSG00000161912.13	ADCY10P1	Artery_Aorta	COVID19_HGI_B1_ALL_leave_23andme_20210107	6_41076392_A_G	1.3357e-36	0.1572	2886	1.01405769221975e-17	0.878441430082638	1.19478794925339e-18	0.103482073726051	0.0180764961913102	0.0671223347181754
6_40997035_42005196	ENSG00000161912.13	ADCY10P1	Stomach	COVID19_HGI_C2_ALL_eur_leave_ukbb_23andme_20210107	6_41106543_T_G	2.17065e-25	0.2249	3106	1.28534857393684e-10	0.975860236210241	2.85393277486588e-12	0.021665106949412	0.00247465670895724	0.0250799286965037
6_40997035_42005196	ENSG00000161912.13	ADCY10P1	Brain_Frontal_Cortex_BA9	COVID19_HGI_B1_ALL_leave_UKBB_23andme_20210107	6_41044957_A_T	5.8337e-08	0.002206	2625	0.0153413461953044	0.78369927058564	0.0019803393446128	0.10106599265349	0.0979130512209526	0.0342164321279563
6_40997035_42005196	ENSG00000161912.13	ADCY10P1	Heart_Left_Ventricle	COVID19_HGI_C2_ALL_leave_23andme_20210107	6_41077921_C_T	5.13887e-14	0.2463	2981	8.46138212696097e-05	0.774054379749589	2.44441104033659e-05	0.223614563449439	0.00222199886929897	0.0435903774686688
6_40997035_42005196	ENSG00000161912.13	ADCY10P1	Colon_Transverse	COVID19_HGI_B2_ALL_leave_UKBB_23andme_20210107	6_41076267_G_C	2.00584e-29	0.1426	2437	3.359989148744e-14	0.161306338051587	1.7458133473677e-13	0.83812939842023	0.000564263527976152	0.0331409229108123
6_40997035_42005196	ENSG00000161912.13	ADCY10P1	Breast_Mammary_Tissue	COVID19_HGI_A2_ALL_leave_23andme_20210107	6_41081034_CA_C	4.39935e-38	0.9163	2657	6.09553696116372e-19	0.951381209063095	2.99729116358747e-20	0.0467793795246073	0.00183941141229449	0.0463626975475984
6_40997035_42005196	ENSG00000161912.13	ADCY10P1	Colon_Transverse	COVID19_HGI_C2_ALL_eur_leave_ukbb_23andme_20210107	6_41113920_T_C	7.58258e-30	0.1911	3106	1.83530068453177e-13	0.975787444274435	4.07502282379037e-15	0.0216634162257389	0.00254913949963996	0.0292523559468017
6_40997035_42005196	ENSG00000161912.13	ADCY10P1	Skin_Sun_Exposed_Lower_leg	COVID19_HGI_B2_ALL_leave_UKBB_23andme_20210107	6_41069193_C_G	7.41244e-44	0.1366	2437	3.31164844865153e-27	0.161301249599926	1.72069605213057e-26	0.838102927826914	0.000595822573157274	0.0524497300303208
6_40997035_42005196	ENSG00000161912.13	ADCY10P1	Esophagus_Mucosa	COVID19_HGI_A2_ALL_leave_UKBB_23andme_20210107	6_41097482_A_T	9.11592e-49	0.396	2658	1.17350777141989e-27	0.931490602425276	8.32309319284879e-29	0.0660634402776765	0.00244595729705077	0.0511774285927405
6_40997035_42005196	ENSG00000161912.13	ADCY10P1	Uterus	COVID19_HGI_B2_ALL_leave_23andme_20210107	6_41502683_A_C	0.922155	3.436e-08	2817	0.00617083060014072	0.0617367880412952	0.0839974248567308	0.840354205706845	0.00774075079498833	0.59586585459181
6_40997035_42005196	ENSG00000161912.13	ADCY10P1	Brain_Putamen_basal_ganglia	COVID19_HGI_B1_ALL_eur_leave_23andme_20210107	6_41038116_A_C	8.08348e-06	0.114	2983	0.259716559136074	0.65740314859418	0.0201071625052294	0.0508840259822752	0.0118891037822423	0.0101479774926687
6_40997035_42005196	ENSG00000161912.13	ADCY10P1	Nerve_Tibial	COVID19_HGI_C2_ALL_leave_UKBB_23andme_20210107	6_41113920_T_C	7.39035e-74	0.5216	2892	4.3316707452374e-44	0.904807486855738	4.48599525465633e-45	0.0937028182069309	0.00148969493732641	0.0350762323632331
6_40997035_42005196	ENSG00000161912.13	ADCY10P1	Cells_EBV-transformed_lymphocytes	COVID19_HGI_A2_ALL_leave_23andme_20210107	6_41497035_C_A	0.974588	1.522e-05	2654	0.62813546900565	0.322100069333694	0.0308676641994259	0.0158254836227955	0.00307131383843481	0.321861805331755
6_40997035_42005196	ENSG00000161912.13	ADCY10P1	Adipose_Subcutaneous	COVID19_HGI_A2_ALL_eur_leave_23andme_20210107	6_41069193_C_G	1.57693e-43	0.6605	3188	9.76531984496662e-25	0.972779161818746	2.54675917598672e-26	0.0253678665655026	0.00185297161574963	0.0293227908435845
6_40997035_42005196	ENSG00000161912.13	ADCY10P1	Brain_Cerebellar_Hemisphere	COVID19_HGI_C2_ALL_eur_leave_ukbb_23andme_20210107	6_41105094_T_G	2.44123e-09	0.9672	3101	0.0168828154854864	0.960222612248631	0.000374240885845864	0.0212839907191315	0.00123634066090552	0.0404752079656221
6_40997035_42005196	ENSG00000161912.13	ADCY10P1	Colon_Transverse	COVID19_HGI_A2_ALL_eur_leave_23andme_20210107	6_41097482_A_T	7.58258e-30	0.5916	3188	1.82961310315334e-13	0.972773694884588	4.77156307518493e-15	0.0253677183747635	0.00185858674046084	0.0269209072709271
6_40997035_42005196	ENSG00000161912.13	ADCY10P1	Brain_Frontal_Cortex_BA9	COVID19_HGI_B1_ALL_leave_23andme_20210107	6_41041752_G_A	5.8337e-08	0.0164	2869	0.0156647275003482	0.857897351149387	0.00184060842198261	0.100779281779367	0.023818031148915	0.0199888346605782
6_40997035_42005196	ENSG00000161912.13	ADCY10P1	Testis	COVID19_HGI_A2_ALL_leave_23andme_20210107	6_41097342_C_T	2.4013e-24	0.6932	2657	1.96606342514563e-09	0.951391762372332	9.66750684769287e-11	0.0467799095362269	0.00182832602870148	0.0386520566964188
6_40997035_42005196	ENSG00000161912.13	ADCY10P1	Adipose_Visceral_Omentum	COVID19_HGI_A2_ALL_leave_23andme_20210107	6_41076392_A_G	8.25719e-35	0.7859	2657	1.22710776642231e-17	0.951375204005743	6.03392168483376e-19	0.046779077937901	0.00184571805635759	0.038761304633021
6_40997035_42005196	ENSG00000161912.13	ADCY10P1	Brain_Hippocampus	COVID19_HGI_A2_ALL_leave_23andme_20210107	6_41497035_C_A	0.994856	1.522e-05	2657	0.108681809258079	0.842518084522973	0.00534409074388991	0.0414261827430022	0.00202983273205612	0.092276985826389
6_40997035_42005196	ENSG00000161912.13	ADCY10P1	Brain_Hypothalamus	COVID19_HGI_B2_ALL_leave_UKBB_23andme_20210107	6_41497035_C_A	0.423873	9.886e-08	2433	0.0156625467943983	0.141055097678419	0.0813805576991687	0.732874929689298	0.029026868138716	0.120106839895355
6_40997035_42005196	ENSG00000161912.13	ADCY10P1	Brain_Cerebellum	COVID19_HGI_B1_ALL_eur_leave_ukbb_23andme_20210107	6_41059873_C_T	1.00711e-14	0.109	2989	0.000127717711172654	0.867846346382745	1.46832051605181e-05	0.0997406256670256	0.0322706270338971	0.0678497981515483
6_40997035_42005196	ENSG00000161912.13	ADCY10P1	Esophagus_Muscularis	COVID19_HGI_B1_ALL_eur_leave_23andme_20210107	6_41111281_A_G	1.42774e-41	0.3092	2990	2.28555765711343e-22	0.913707355143286	1.77803414901255e-23	0.0710660202033308	0.0152266246533824	0.0884132036369707
6_40997035_42005196	ENSG00000161912.13	ADCY10P1	Artery_Aorta	COVID19_HGI_B1_ALL_eur_leave_ukbb_23andme_20210107	6_41068789_C_A	1.3357e-36	0.1633	2991	1.05623142401601e-17	0.875177604009395	1.21506563107863e-18	0.100654357855204	0.024168038135401	0.0634331187169659
6_40997035_42005196	ENSG00000161912.13	ADCY10P1	Esophagus_Mucosa	COVID19_HGI_A2_ALL_leave_23andme_20210107	6_41077224_T_C	1.96515e-48	0.6142	2657	1.19857226504629e-27	0.951385945972329	5.89360721103462e-29	0.0467796174222277	0.00183443660544031	0.0427039160592871
6_40997035_42005196	ENSG00000161912.13	ADCY10P1	Thyroid	COVID19_HGI_B2_ALL_leave_23andme_20210107	6_41077224_T_C	1.01204e-80	0.1421	2818	2.97349917457982e-51	0.0684218716827236	4.04753173987372e-50	0.931359371671115	0.000218756646164436	0.0924444834904717
6_40997035_42005196	ENSG00000161912.13	ADCY10P1	Pancreas	COVID19_HGI_A2_ALL_leave_UKBB_23andme_20210107	6_41068580_G_C	6.92011e-29	0.6696	2658	1.25728611374829e-11	0.931501134679273	8.91729032364233e-13	0.0660641985673902	0.00243466673987166	0.0344276146972864
6_40997035_42005196	ENSG00000161912.13	ADCY10P1	Brain_Amygdala	COVID19_HGI_A2_ALL_eur_leave_23andme_20210107	6_41147412_C_T	0.448801	0.0021	3155	0.464302609953097	0.508734780520479	0.0119717396247723	0.0131155187791239	0.00187535112252778	0.00745873008092052
6_40997035_42005196	ENSG00000161912.13	ADCY10P1	Cells_Transformed_fibroblasts	COVID19_HGI_B1_ALL_leave_23andme_20210107	6_41076198_A_G	1.04626e-36	0.2016	2886	1.05771355288619e-17	0.880139048009114	1.24622436814626e-18	0.10368399081989	0.0161769611709961	0.0591323009144139
6_40997035_42005196	ENSG00000161912.13	ADCY10P1	Adipose_Subcutaneous	COVID19_HGI_A2_ALL_eur_leave_ukbb_23andme_20210107	6_41097769_T_A	1.57693e-43	0.6826	3194	9.27079837222296e-25	0.949184098281687	4.70826710982242e-26	0.0482026447118883	0.00261325700642118	0.0435128612046736
6_40997035_42005196	ENSG00000161912.13	ADCY10P1	Prostate	COVID19_HGI_A2_ALL_eur_leave_ukbb_23andme_20210107	6_41095817_A_G	4.55475e-15	0.7613	3191	3.79502171702962e-05	0.949278861898184	1.92081530881529e-06	0.0480442387533585	0.00263702831597847	0.0300056364621664
6_40997035_42005196	ENSG00000161912.13	ADCY10P1	Testis	COVID19_HGI_C2_ALL_eur_leave_23andme_20210107	6_41109864_A_G	2.76932e-24	0.1046	3105	2.01518640376985e-09	0.975163576495577	4.35216939403943e-11	0.0210566892341659	0.00377973221154792	0.0423104953316922
6_40997035_42005196	ENSG00000161912.13	ADCY10P1	Brain_Caudate_basal_ganglia	COVID19_HGI_B1_ALL_leave_23andme_20210107	6_41074571_G_A	1.80947e-09	0.1582	2883	0.0705691197062355	0.810118350085904	0.0083035851167198	0.095307673918394	0.0157012711727463	0.0210386687946358
6_40997035_42005196	ENSG00000161912.13	ADCY10P1	Artery_Tibial	COVID19_HGI_B2_ALL_leave_UKBB_23andme_20210107	6_41076267_G_C	3.17031e-42	0.1426	2437	6.93691919093782e-25	0.161304280837956	3.60434679310718e-24	0.83811869660581	0.000577022556230841	0.0370049554238521
6_40997035_42005196	ENSG00000161912.13	ADCY10P1	Nerve_Tibial	COVID19_HGI_B1_ALL_eur_leave_23andme_20210107	6_41068789_C_A	7.39035e-74	0.2656	2990	4.75298166025863e-44	0.913253339930749	3.69754999409789e-45	0.0710302105715441	0.0157164494977022	0.0409779526226202
6_40997035_42005196	ENSG00000161912.13	ADCY10P1	Heart_Left_Ventricle	COVID19_HGI_B2_ALL_eur_leave_ukbb_23andme_20210107	6_41077921_C_T	5.13887e-14	0.05749	2953	0.000102023706572498	0.933321077304491	6.14968482526788e-06	0.0562474883695763	0.0103232609345346	0.0518095361929836
6_40997035_42005196	ENSG00000161912.13	ADCY10P1	Artery_Tibial	COVID19_HGI_C2_ALL_eur_leave_ukbb_23andme_20210107	6_41080888_G_GC	7.29187e-43	0.4441	3106	3.60984552897557e-24	0.975839344219296	8.01514598938103e-26	0.0216646216952407	0.00249603408545978	0.042200116580941
6_40997035_42005196	ENSG00000161912.13	ADCY10P1	Testis	COVID19_HGI_A2_ALL_leave_UKBB_23andme_20210107	6_41097342_C_T	2.4013e-24	0.3957	2658	1.92484568095161e-09	0.931446209350991	1.36519504809316e-10	0.0660602441157466	0.00249354447189691	0.0505325208792551
6_40997035_42005196	ENSG00000161912.13	ADCY10P1	Esophagus_Muscularis	COVID19_HGI_C2_ALL_leave_UKBB_23andme_20210107	6_41111281_A_G	1.42774e-41	0.5038	2892	2.1605403098679e-22	0.90485755588246	2.23751391728412e-23	0.0937080588002315	0.0014343853173075	0.0889743002059055
6_40997035_42005196	ENSG00000161912.13	ADCY10P1	Brain_Hypothalamus	COVID19_HGI_A2_ALL_eur_leave_23andme_20210107	6_41038116_A_C	4.69125e-08	0.5686	3167	0.0945891564660185	0.878777076943327	0.00244446102893793	0.0227086946138803	0.00148061094783625	0.0216229615342548
6_40997035_42005196	ENSG00000161912.13	ADCY10P1	Colon_Sigmoid	COVID19_HGI_A2_ALL_eur_leave_ukbb_23andme_20210107	6_41097769_T_A	1.56243e-18	0.6826	3193	3.4098764819506e-07	0.94921152952999	1.73126434171736e-08	0.0481908221056498	0.0025972900640673	0.0582194117107184
6_40997035_42005196	ENSG00000161912.13	ADCY10P1	Thyroid	COVID19_HGI_B2_ALL_eur_leave_ukbb_23andme_20210107	6_41077224_T_C	1.01204e-80	0.05307	2953	4.05594618703744e-50	0.936041289208599	2.4448034242711e-51	0.056414233415784	0.00754447737561425	0.0969165609136053
6_40997035_42005196	ENSG00000161912.13	ADCY10P1	Brain_Cerebellum	COVID19_HGI_A2_ALL_eur_leave_23andme_20210107	6_41097197_G_A	1.00711e-14	0.6153	3186	0.000120113041526953	0.972845744469565	3.12900756740302e-06	0.0253414510129705	0.00168956246836997	0.0702082979693321
6_40997035_42005196	ENSG00000161912.13	ADCY10P1	Adipose_Visceral_Omentum	COVID19_HGI_B2_ALL_leave_23andme_20210107	6_41076392_A_G	8.25719e-35	0.1683	2818	9.00210374773856e-19	0.0684225833799585	1.22536777397145e-17	0.931369069714766	0.000208346905274089	0.045970802696613
6_40997035_42005196	ENSG00000161912.13	ADCY10P1	Small_Intestine_Terminal_Ileum	COVID19_HGI_B1_ALL_leave_UKBB_23andme_20210107	6_41041752_G_A	1.1388e-07	0.002545	2636	0.00867942925613798	0.818583700798527	0.00112218672673684	0.105771042247534	0.0658436409710652	0.0240625449521633
6_40997035_42005196	ENSG00000161912.13	ADCY10P1	Brain_Frontal_Cortex_BA9	COVID19_HGI_A2_ALL_eur_leave_23andme_20210107	6_41097342_C_T	1.6745e-12	0.5911	3162	0.0173363632908125	0.955860806255362	0.000445919526694772	0.0245845258576167	0.00177238506951341	0.0168133837639966
6_40997035_42005196	ENSG00000161912.13	ADCY10P1	Pancreas	COVID19_HGI_C2_ALL_leave_23andme_20210107	6_41068500_G_A	6.92011e-29	0.1478	2981	1.0451248784461e-11	0.774314613753865	3.01926417347805e-12	0.223689969105188	0.00199541712747782	0.0412647675887472
6_40997035_42005196	ENSG00000161912.13	ADCY10P1	Brain_Substantia_nigra	COVID19_HGI_C2_ALL_leave_23andme_20210107	6_41502683_A_C	0.225325	1.44e-06	2942	0.506407147017805	0.258031977668901	0.146196403946249	0.0744772431860168	0.0148872281810281	0.670625186621297
6_40997035_42005196	ENSG00000161912.13	ADCY10P1	Brain_Putamen_basal_ganglia	COVID19_HGI_A2_ALL_eur_leave_23andme_20210107	6_41097197_G_A	9.98197e-08	0.6153	3181	0.262371643388286	0.710511302143691	0.00682741592105769	0.018487071129838	0.00180256741712675	0.011579992251338
6_40997035_42005196	ENSG00000161912.13	ADCY10P1	Brain_Amygdala	COVID19_HGI_B2_ALL_eur_leave_ukbb_23andme_20210107	6_41501834_G_A	0.639545	4.338e-05	2928	0.453208334903277	0.484748691944949	0.0272450410622755	0.0291354565193907	0.0056624755701076	0.0898577575456125
6_40997035_42005196	ENSG00000161912.13	ADCY10P1	Heart_Atrial_Appendage	COVID19_HGI_A2_ALL_leave_23andme_20210107	6_41074571_G_A	4.79843e-12	0.813	2657	0.000893828416019674	0.950469221895494	4.39512389173946e-05	0.0467345163147025	0.00185848213486706	0.0623232533855167
6_40997035_42005196	ENSG00000161912.13	ADCY10P1	Esophagus_Mucosa	COVID19_HGI_B1_ALL_leave_UKBB_23andme_20210107	6_41076392_A_G	9.11592e-49	0.07206	2639	1.15046872897761e-27	0.851929902675996	1.48832782338686e-28	0.110173789224173	0.0378963080998345	0.0471350348844318
6_40997035_42005196	ENSG00000161912.13	ADCY10P1	Heart_Atrial_Appendage	COVID19_HGI_B1_ALL_leave_23andme_20210107	6_41074571_G_A	4.79843e-12	0.1582	2886	0.000820147726779179	0.873001171648496	9.66318413717017e-05	0.102835919337412	0.0232461294459408	0.0602270385916833
6_40997035_42005196	ENSG00000161912.13	ADCY10P1	Artery_Coronary	COVID19_HGI_A2_ALL_eur_leave_23andme_20210107	6_41105476_T_TGAA	8.78124e-16	0.8428	3182	7.94153579938075e-05	0.972782885902072	2.06715563096142e-06	0.0253194021229405	0.00181622946136176	0.0964034050876031
6_40997035_42005196	ENSG00000161912.13	ADCY10P1	Ovary	COVID19_HGI_B2_ALL_leave_UKBB_23andme_20210107	6_41497035_C_A	0.460331	9.886e-08	2437	0.00170508968433953	0.159455780463477	0.00885945816370175	0.828513202848273	0.00146646884020888	0.246078310169554
6_40997035_42005196	ENSG00000161912.13	ADCY10P1	Liver	COVID19_HGI_A2_ALL_eur_leave_ukbb_23andme_20210107	6_41105476_T_TGAA	4.3364e-16	0.6683	3192	0.000236142220388184	0.948950400631667	1.19879030480147e-05	0.0481714126090369	0.00263005663585936	0.0852777958176533
6_40997035_42005196	ENSG00000161912.13	ADCY10P1	Esophagus_Gastroesophageal_Junction	COVID19_HGI_C2_ALL_eur_leave_ukbb_23andme_20210107	6_41059169_G_A	5.77783e-22	0.2605	3106	2.04570462271958e-09	0.976017261370666	4.54219469244221e-11	0.0216687541429541	0.00231398239525263	0.104073149870371
6_40997035_42005196	ENSG00000161912.13	ADCY10P1	Brain_Nucleus_accumbens_basal_ganglia	COVID19_HGI_A2_ALL_leave_UKBB_23andme_20210107	6_41097342_C_T	2.93313e-18	0.3957	2658	1.73429153029849e-05	0.931477554443947	1.23004469009842e-06	0.066062519454944	0.00244135314111505	0.0289832750880484
6_40997035_42005196	ENSG00000161912.13	ADCY10P1	Skin_Not_Sun_Exposed_Suprapubic	COVID19_HGI_A2_ALL_eur_leave_23andme_20210107	6_41074571_G_A	5.17776e-48	0.8467	3188	6.10560052763101e-26	0.972788070382249	1.59231795942335e-27	0.025368108047578	0.00184382157016963	0.242925674135334
6_40997035_42005196	ENSG00000161912.13	ADCY10P1	Brain_Anterior_cingulate_cortex_BA24	COVID19_HGI_B2_ALL_leave_UKBB_23andme_20210107	6_41497035_C_A	0.85177	9.886e-08	2432	0.00198028445875859	0.158908725629314	0.0102892921062816	0.825665241336217	0.00315645646942923	0.127541598243979
6_40997035_42005196	ENSG00000161912.13	ADCY10P1	Adipose_Subcutaneous	COVID19_HGI_B2_ALL_eur_leave_ukbb_23andme_20210107	6_41069193_C_G	1.57693e-43	0.04382	2953	9.40003907490779e-25	0.936390132507976	5.66606327077598e-26	0.0564356308904887	0.00717423660153418	0.0438450085347394
6_40997035_42005196	ENSG00000161912.13	ADCY10P1	Artery_Tibial	COVID19_HGI_C2_ALL_leave_23andme_20210107	6_41080888_G_GC	7.29187e-43	0.4096	2981	2.86468690105404e-24	0.774402717368215	8.27580197061626e-25	0.223715535052435	0.00188174757935237	0.0402352410508058
6_40997035_42005196	ENSG00000161912.13	ADCY10P1	Muscle_Skeletal	COVID19_HGI_B1_ALL_eur_leave_ukbb_23andme_20210107	6_41076392_A_G	4.05517e-20	0.1642	2991	7.69983480967657e-11	0.873921644457315	8.85772230355366e-12	0.100508473158984	0.0255698822978458	0.0653879843057443
6_40997035_42005196	ENSG00000161912.13	ADCY10P1	Cells_Transformed_fibroblasts	COVID19_HGI_B2_ALL_leave_23andme_20210107	6_41077224_T_C	1.04626e-36	0.1421	2818	8.36443430898004e-19	0.0684220818640041	1.13856810995986e-17	0.931362235736235	0.000215682399763399	0.0670935447367608
6_40997035_42005196	ENSG00000161912.13	ADCY10P1	Artery_Coronary	COVID19_HGI_B1_ALL_eur_leave_23andme_20210107	6_41080381_C_T	1.0471e-17	0.2981	2987	9.07893462768508e-05	0.914462047891	7.05589419210552e-06	0.0710550489364422	0.0143850579320884	0.0368784575862217
6_40997035_42005196	ENSG00000161912.13	ADCY10P1	Heart_Atrial_Appendage	COVID19_HGI_A2_ALL_leave_UKBB_23andme_20210107	6_41074571_G_A	4.79843e-12	0.9309	2658	0.000875057222014955	0.930508563254664	6.20633538633793e-05	0.065993674554524	0.00256064161493361	0.0589475961761173
6_40997035_42005196	ENSG00000161912.13	ADCY10P1	Pancreas	COVID19_HGI_B1_ALL_leave_UKBB_23andme_20210107	6_41076267_G_C	6.92011e-29	0.08469	2639	1.25811331778655e-11	0.853175264426346	1.62758448680242e-12	0.110336305918242	0.0364884296412047	0.0378732065416783
6_40997035_42005196	ENSG00000161912.13	ADCY10P1	Adipose_Visceral_Omentum	COVID19_HGI_C2_ALL_eur_leave_ukbb_23andme_20210107	6_41076392_A_G	8.25719e-35	0.2074	3106	1.25865122085378e-17	0.975830807032968	2.79465511858582e-19	0.0216644234037438	0.00250476956328578	0.0448600521007434
6_40997035_42005196	ENSG00000161912.13	ADCY10P1	Pancreas	COVID19_HGI_B1_ALL_eur_leave_ukbb_23andme_20210107	6_41068580_G_C	6.92011e-29	0.1179	2991	1.28701915651772e-11	0.872802849382686	1.4805588132178e-12	0.100378520662097	0.0268186299408653	0.0448408603764775
6_40997035_42005196	ENSG00000161912.13	ADCY10P1	Artery_Aorta	COVID19_HGI_A2_ALL_leave_23andme_20210107	6_41097342_C_T	1.3357e-36	0.6932	2657	1.09829158943413e-17	0.951410571158295	5.40050810458033e-19	0.0467808541512538	0.00180857469045463	0.0580459105026129
6_40997035_42005196	ENSG00000161912.13	ADCY10P1	Brain_Cortex	COVID19_HGI_C2_ALL_eur_leave_ukbb_23andme_20210107	6_41074571_G_A	5.67169e-19	0.2015	3101	2.93214053542496e-06	0.97581399217179	6.50022138697727e-08	0.0216301311784126	0.00255287950704891	0.0289803239374008
6_40997035_42005196	ENSG00000161912.13	ADCY10P1	Adrenal_Gland	COVID19_HGI_B2_ALL_eur_leave_ukbb_23andme_20210107	6_41077921_C_T	2.74432e-20	0.05749	2952	4.67284484687282e-06	0.936503045443887	2.8164703301544e-07	0.056438926367652	0.00705307369658046	0.0575151046033039
6_40997035_42005196	ENSG00000161912.13	ADCY10P1	Whole_Blood	COVID19_HGI_A2_ALL_eur_leave_ukbb_23andme_20210107	6_41074571_G_A	5.26245e-28	0.8767	3194	4.48681712607101e-14	0.94919743191843	2.27867467873779e-15	0.0482033358987073	0.00259923218281425	0.0481537076481155
6_40997035_42005196	ENSG00000161912.13	ADCY10P1	Heart_Left_Ventricle	COVID19_HGI_B2_ALL_leave_UKBB_23andme_20210107	6_41077921_C_T	5.13887e-14	0.2045	2437	1.85407145217577e-05	0.161242900405705	9.63355101724612e-05	0.837799504945758	0.000842718423844053	0.0412601276959818
6_40997035_42005196	ENSG00000161912.13	ADCY10P1	Heart_Left_Ventricle	COVID19_HGI_B1_ALL_eur_leave_ukbb_23andme_20210107	6_41077921_C_T	5.13887e-14	0.2108	2991	9.84010927010442e-05	0.87407100477504	1.13198474390219e-05	0.100525931784506	0.0252933425003141	0.0469657141659279
6_40997035_42005196	ENSG00000161912.13	ADCY10P1	Whole_Blood	COVID19_HGI_B2_ALL_leave_UKBB_23andme_20210107	6_41074571_G_A	5.26245e-28	0.2317	2437	8.55905819021775e-15	0.161305642924497	4.4471923473219e-14	0.838125782305208	0.000568574770244666	0.0525851950786576
6_40997035_42005196	ENSG00000161912.13	ADCY10P1	Brain_Anterior_cingulate_cortex_BA24	COVID19_HGI_B2_ALL_leave_23andme_20210107	6_41502683_A_C	0.36226	3.436e-08	2810	0.000783356455841771	0.0675499028759837	0.0106630243785268	0.919485716403167	0.00151799988648088	0.416387931903049
6_40997035_42005196	ENSG00000161912.13	ADCY10P1	Esophagus_Muscularis	COVID19_HGI_B2_ALL_leave_UKBB_23andme_20210107	6_41111281_A_G	1.42774e-41	0.2364	2437	4.22534722103094e-23	0.161314968973496	2.19544386876853e-22	0.83817429726945	0.000510733757055755	0.0928498491556421
6_40997035_42005196	ENSG00000161912.13	ADCY10P1	Esophagus_Muscularis	COVID19_HGI_C2_ALL_eur_leave_ukbb_23andme_20210107	6_41111281_A_G	1.42774e-41	0.1836	3106	2.32963261138012e-22	0.975675233278281	5.17261620530717e-24	0.0216608099236705	0.00266395679804654	0.102147164178975
6_40997035_42005196	ENSG00000161912.13	ADCY10P1	Adipose_Subcutaneous	COVID19_HGI_C2_ALL_leave_UKBB_23andme_20210107	6_41068500_G_A	1.57693e-43	0.3259	2892	9.08256848553177e-25	0.904765122772992	9.40615331185656e-26	0.093698384069844	0.00153649315716398	0.0337417218849339
6_40997035_42005196	ENSG00000161912.13	ADCY10P1	Stomach	COVID19_HGI_B2_ALL_eur_leave_ukbb_23andme_20210107	6_41076267_G_C	2.17065e-25	0.05328	2953	1.23422419554149e-10	0.937045669491771	7.43953543866438e-12	0.0564758404519146	0.0064784899254538	0.0336730491018179
6_40997035_42005196	ENSG00000161912.13	ADCY10P1	Lung	COVID19_HGI_C2_ALL_eur_leave_ukbb_23andme_20210107	6_41074571_G_A	2.42936e-48	0.2015	3106	5.97162412786172e-28	0.975758310408532	1.32591377648519e-29	0.0216627395393393	0.0025789500521296	0.0688646618573073
6_40997035_42005196	ENSG00000161912.13	ADCY10P1	Brain_Substantia_nigra	COVID19_HGI_C2_ALL_eur_leave_23andme_20210107	6_41497035_C_A	0.899494	0.0006395	3060	0.642491119281563	0.3349159982028	0.0137097428278113	0.00714483861880258	0.00173830106902337	0.0138500576866285
6_40997035_42005196	ENSG00000161912.13	ADCY10P1	Adipose_Visceral_Omentum	COVID19_HGI_A2_ALL_leave_UKBB_23andme_20210107	6_41076392_A_G	8.25719e-35	0.959	2658	1.20146017476354e-17	0.931490656442523	8.52134535926756e-19	0.0660634441667511	0.00244589939072838	0.0376918734214429
6_40997035_42005196	ENSG00000161912.13	ADCY10P1	Cells_Transformed_fibroblasts	COVID19_HGI_B2_ALL_eur_leave_ukbb_23andme_20210107	6_41077224_T_C	1.04626e-36	0.05307	2953	1.12513466679001e-17	0.936286758091816	6.78197628687853e-19	0.056429290073683	0.00728395183449895	0.0708364595919781
6_40997035_42005196	ENSG00000161912.13	ADCY10P1	Adrenal_Gland	COVID19_HGI_A2_ALL_eur_leave_23andme_20210107	6_41077921_C_T	2.74432e-20	0.7871	3187	4.84302929042637e-06	0.972761034394543	1.26267845526928e-07	0.0253600292261011	0.00187396708221939	0.0466892980594959
6_40997035_42005196	ENSG00000161912.13	ADCY10P1	Pituitary	COVID19_HGI_A2_ALL_leave_UKBB_23andme_20210107	6_41089681_A_G	4.69705e-11	0.1154	2655	0.000380931826622014	0.931059619131246	2.70102530549141e-05	0.0660149537905129	0.00251748499856409	0.0588695055863385
6_40997035_42005196	ENSG00000161912.13	ADCY10P1	Brain_Cerebellar_Hemisphere	COVID19_HGI_A2_ALL_eur_leave_23andme_20210107	6_41105094_T_G	2.44123e-09	0.7412	3182	0.0167771943732592	0.956538914810055	0.000436300492987116	0.0248739655295388	0.00137362479415912	0.043236970119802
6_40997035_42005196	ENSG00000161912.13	ADCY10P1	Cells_EBV-transformed_lymphocytes	COVID19_HGI_C2_ALL_leave_UKBB_23andme_20210107	6_41502683_A_C	0.268584	6.398e-06	2886	0.585632530872951	0.314872305821942	0.0606371546702335	0.0325960264888136	0.00626198214606036	0.464336059914166
6_40997035_42005196	ENSG00000161912.13	ADCY10P1	Brain_Spinal_cord_cervical_c-1	COVID19_HGI_B2_ALL_eur_leave_ukbb_23andme_20210107	6_41501834_G_A	0.984241	4.338e-05	2932	0.587913924342711	0.350499135233594	0.0353323650993338	0.0210590502774648	0.00519552504689612	0.123646698324897
6_40997035_42005196	ENSG00000161912.13	ADCY10P1	Heart_Atrial_Appendage	COVID19_HGI_C2_ALL_eur_leave_ukbb_23andme_20210107	6_41074571_G_A	4.79843e-12	0.2015	3106	0.000914075130170991	0.974952920076588	2.02957316449552e-05	0.0216449682074781	0.00246774085411856	0.0757011249784705
6_40997035_42005196	ENSG00000161912.13	ADCY10P1	Adipose_Visceral_Omentum	COVID19_HGI_C2_ALL_eur_leave_23andme_20210107	6_41076392_A_G	8.25719e-35	0.1158	3105	1.25830939229482e-17	0.975565787754375	2.71755288500018e-19	0.0210657870404818	0.00336842520514398	0.0465366194341998
6_40997035_42005196	ENSG00000161912.13	ADCY10P1	Brain_Spinal_cord_cervical_c-1	COVID19_HGI_B1_ALL_eur_leave_23andme_20210107	6_41513934_G_C	0.178163	0.003388	2961	0.582601984263243	0.339050525160058	0.0447790699976922	0.0260520708280994	0.00751634975090776	0.00659398029874552
6_40997035_42005196	ENSG00000161912.13	ADCY10P1	Brain_Cerebellar_Hemisphere	COVID19_HGI_B2_ALL_leave_UKBB_23andme_20210107	6_41044986_A_T	4.21204e-09	0.0007269	2437	0.00275942984635677	0.15468612810032	0.0143376934972997	0.803707571896033	0.0245091766599907	0.0419800046592854
6_40997035_42005196	ENSG00000161912.13	ADCY10P1	Esophagus_Mucosa	COVID19_HGI_B1_ALL_eur_leave_23andme_20210107	6_41076198_A_G	1.96515e-48	0.2272	2990	1.23326595702351e-27	0.913241812188097	9.59410925197066e-29	0.0710293013416148	0.0157288864702856	0.0502059317505234
6_40997035_42005196	ENSG00000161912.13	ADCY10P1	Prostate	COVID19_HGI_A2_ALL_leave_23andme_20210107	6_41095817_A_G	4.55475e-15	0.952	2657	3.9478195870725e-05	0.951397320218492	1.9412177859243e-06	0.046780230121849	0.00178103024600316	0.0246416343941144
6_40997035_42005196	ENSG00000161912.13	ADCY10P1	Brain_Hypothalamus	COVID19_HGI_B1_ALL_eur_leave_ukbb_23andme_20210107	6_41038116_A_C	4.69125e-08	0.01401	2975	0.0819119893307656	0.745780090666157	0.00869453994745234	0.0790762162654531	0.084537163790172	0.0454350483773551
6_40997035_42005196	ENSG00000161912.13	ADCY10P1	Brain_Hippocampus	COVID19_HGI_B2_ALL_leave_23andme_20210107	6_41502683_A_C	0.843152	3.436e-08	2818	0.00775146464123664	0.0599863905054703	0.10551305826526	0.816525464724713	0.0102236218633213	0.578602041385919
6_40997035_42005196	ENSG00000161912.13	ADCY10P1	Whole_Blood	COVID19_HGI_C2_ALL_eur_leave_23andme_20210107	6_41074571_G_A	5.26245e-28	0.1153	3105	4.70873730962168e-14	0.975457324214849	1.01693929480518e-15	0.0210633336519282	0.00347934213317472	0.0604695877925063
6_40997035_42005196	ENSG00000161912.13	ADCY10P1	Minor_Salivary_Gland	COVID19_HGI_B1_ALL_eur_leave_23andme_20210107	6_41074571_G_A	1.67841e-08	0.2687	2978	0.429997217275027	0.489682001285755	0.0332790140178954	0.0378890790452415	0.00915268837608153	0.0119449107758171
6_40997035_42005196	ENSG00000161912.13	ADCY10P1	Brain_Caudate_basal_ganglia	COVID19_HGI_B1_ALL_eur_leave_ukbb_23andme_20210107	6_41027520_C_T	2.01333e-07	0.04548	2984	0.0737327683615375	0.79925466513818	0.00846362531091222	0.09171788657974	0.0268310546096308	0.070290404893659
6_40997035_42005196	ENSG00000161912.13	ADCY10P1	Pituitary	COVID19_HGI_A2_ALL_leave_23andme_20210107	6_41089681_A_G	4.69705e-11	0.167	2654	0.000389107619667353	0.951042564373692	1.91259583196179e-05	0.0467451613925679	0.00180404065575323	0.0465274691497699
6_40997035_42005196	ENSG00000161912.13	ADCY10P1	Brain_Nucleus_accumbens_basal_ganglia	COVID19_HGI_C2_ALL_leave_UKBB_23andme_20210107	6_41068500_G_A	2.93313e-18	0.3259	2891	1.68447337405629e-05	0.904749769663933	1.74439230725867e-06	0.0936917509924605	0.00153989021755923	0.0254360807507093
6_40997035_42005196	ENSG00000161912.13	ADCY10P1	Brain_Putamen_basal_ganglia	COVID19_HGI_C2_ALL_leave_UKBB_23andme_20210107	6_41502683_A_C	0.410834	6.398e-06	2890	0.246857878619577	0.655861339757741	0.0255634498634661	0.0679141363495554	0.00380319540966098	0.313149434290039
6_40997035_42005196	ENSG00000161912.13	ADCY10P1	Brain_Hypothalamus	COVID19_HGI_C2_ALL_leave_UKBB_23andme_20210107	6_41502683_A_C	0.436728	6.398e-06	2882	0.088365175711062	0.815943488613727	0.00913974156732807	0.0843920892414756	0.00215950486640741	0.196632921039492
6_40997035_42005196	ENSG00000161912.13	ADCY10P1	Lung	COVID19_HGI_A2_ALL_eur_leave_23andme_20210107	6_41074571_G_A	2.42936e-48	0.8467	3188	5.95340755343697e-28	0.972781740641629	1.55262659654914e-29	0.0253679364689725	0.001850322889399	0.0602750448802372
6_40997035_42005196	ENSG00000161912.13	ADCY10P1	Brain_Cerebellar_Hemisphere	COVID19_HGI_A2_ALL_eur_leave_ukbb_23andme_20210107	6_41027520_C_T	2.44123e-09	0.6381	3188	0.0163421642654801	0.933622905285194	0.000827870969841432	0.0472941053399174	0.00191295413956704	0.0434958192960115
6_40997035_42005196	ENSG00000161912.13	ADCY10P1	Nerve_Tibial	COVID19_HGI_A2_ALL_leave_UKBB_23andme_20210107	6_41097482_A_T	7.39035e-74	0.396	2658	4.45933803960689e-44	0.931474870081744	3.16278144772364e-45	0.0660623075976204	0.00246282232063617	0.0487981282076131
6_40997035_42005196	ENSG00000161912.13	ADCY10P1	Spleen	COVID19_HGI_B1_ALL_eur_leave_23andme_20210107	6_41077891_A_T	2.37964e-13	0.2394	2989	0.00781914145121619	0.906030150830409	0.000608151924418571	0.0704535146087795	0.015089041185176	0.0442746173827269
6_40997035_42005196	ENSG00000161912.13	ADCY10P1	Brain_Putamen_basal_ganglia	COVID19_HGI_B1_ALL_leave_UKBB_23andme_20210107	6_41083352_G_A	1.30226e-05	0.0008793	2637	0.233580657964767	0.577590905119154	0.0301980314982966	0.0745887008842333	0.0840417045335488	0.0934592854463885
6_40997035_42005196	ENSG00000161912.13	ADCY10P1	Brain_Cortex	COVID19_HGI_C2_ALL_leave_UKBB_23andme_20210107	6_41068500_G_A	7.41581e-19	0.3259	2891	2.71859083915429e-06	0.904744766428256	2.81529469058035e-07	0.0936912117402319	0.00156102171120436	0.0240150581380599
6_40997035_42005196	ENSG00000161912.13	ADCY10P1	Brain_Cerebellar_Hemisphere	COVID19_HGI_C2_ALL_eur_leave_23andme_20210107	6_41105094_T_G	2.44123e-09	0.9996	3100	0.0168865541021059	0.960434162030212	0.000363643489367599	0.0206808340903686	0.00163480628794599	0.0260930334539991
6_40997035_42005196	ENSG00000161912.13	ADCY10P1	Adrenal_Gland	COVID19_HGI_B2_ALL_leave_UKBB_23andme_20210107	6_41077921_C_T	2.74432e-20	0.2045	2437	8.90247818420426e-07	0.161305583015898	4.62562959301322e-06	0.838125476176577	0.000563424930113965	0.0490698703878741
6_40997035_42005196	ENSG00000161912.13	ADCY10P1	Cells_Transformed_fibroblasts	COVID19_HGI_B1_ALL_eur_leave_23andme_20210107	6_41076198_A_G	1.04626e-36	0.2272	2990	1.20989762622765e-17	0.912909472473988	9.41231690019548e-19	0.071003088645515	0.0160874388804948	0.0676774772435664
6_40997035_42005196	ENSG00000161912.13	ADCY10P1	Heart_Atrial_Appendage	COVID19_HGI_B2_ALL_eur_leave_ukbb_23andme_20210107	6_41074571_G_A	4.79843e-12	0.07109	2953	0.000876747577761464	0.935123278731183	5.28477297648335e-05	0.056358854687564	0.00758827127372626	0.0645114501301357
6_40997035_42005196	ENSG00000161912.13	ADCY10P1	Artery_Tibial	COVID19_HGI_C2_ALL_leave_UKBB_23andme_20210107	6_41080888_G_GC	7.29187e-43	0.9287	2892	3.34705811472259e-24	0.90480076488527	3.46630381272936e-25	0.0937021146359665	0.0014971204787602	0.0478531302922278
6_40997035_42005196	ENSG00000161912.13	ADCY10P1	Artery_Tibial	COVID19_HGI_B1_ALL_eur_leave_ukbb_23andme_20210107	6_41076267_G_C	3.17031e-42	0.1274	2991	3.64253640879678e-24	0.873133498639505	4.19029456958712e-25	0.100416926888092	0.0264495744724047	0.0342277147910043
6_40997035_42005196	ENSG00000161912.13	ADCY10P1	Ovary	COVID19_HGI_B2_ALL_leave_23andme_20210107	6_41502683_A_C	0.823077	3.436e-08	2817	0.000672151959386769	0.067684727946762	0.00914934104650465	0.92132421076654	0.00116956828080698	0.44360859677282
6_40997035_42005196	ENSG00000161912.13	ADCY10P1	Ovary	COVID19_HGI_C2_ALL_leave_23andme_20210107	6_41095817_A_G	3.5578e-11	0.01451	2979	0.0075337483897686	0.766365132449204	0.00217638357035332	0.221388515998084	0.00253621959259048	0.0774362018400771
6_40997035_42005196	ENSG00000161912.13	ADCY10P1	Brain_Amygdala	COVID19_HGI_C2_ALL_eur_leave_ukbb_23andme_20210107	6_41328204_A_G	0.468402	0.0009352	3075	0.46847379965919	0.50810060614227	0.0102973329653117	0.0111663918894576	0.00196186934377072	0.0267222925439849
6_40997035_42005196	ENSG00000161912.13	ADCY10P1	Stomach	COVID19_HGI_B1_ALL_eur_leave_ukbb_23andme_20210107	6_41076267_G_C	2.17065e-25	0.1274	2991	1.27368326908401e-10	0.873522056369793	1.46521749869885e-11	0.100462059413709	0.0260158840744772	0.0306330036805547
6_40997035_42005196	ENSG00000161912.13	ADCY10P1	Brain_Caudate_basal_ganglia	COVID19_HGI_B2_ALL_leave_UKBB_23andme_20210107	6_41497035_C_A	0.744108	9.886e-08	2437	0.0138525895045572	0.146338046707906	0.0719765290364162	0.760348885850335	0.0074839489007853	0.364535845810309
6_40997035_42005196	ENSG00000161912.13	ADCY10P1	Brain_Nucleus_accumbens_basal_ganglia	COVID19_HGI_B1_ALL_leave_23andme_20210107	6_41074571_G_A	2.35873e-18	0.1582	2885	1.63882978382727e-05	0.879930264301432	1.93067419840154e-06	0.10364650593233	0.0164049107942018	0.0345110468629914
6_40997035_42005196	ENSG00000161912.13	ADCY10P1	Minor_Salivary_Gland	COVID19_HGI_B1_ALL_leave_UKBB_23andme_20210107	6_41042993_G_A	6.95288e-05	0.003275	2635	0.405656438916041	0.445653812424589	0.052455397003717	0.057588808169359	0.0386455434862949	0.0231750824224225
6_40997035_42005196	ENSG00000161912.13	ADCY10P1	Pituitary	COVID19_HGI_C2_ALL_eur_leave_ukbb_23andme_20210107	6_41059873_C_T	1.68958e-13	0.1994	3103	0.000398801093610196	0.975670121562998	8.80987121228837e-06	0.0215510504118416	0.00237121706033833	0.0318178394746897
6_40997035_42005196	ENSG00000161912.13	ADCY10P1	Heart_Atrial_Appendage	COVID19_HGI_B2_ALL_leave_UKBB_23andme_20210107	6_41038116_A_C	6.8819e-08	0.0003631	2437	0.000165131481985176	0.160519058816767	0.000858004989177105	0.834034923626831	0.00442288108523863	0.0657543199133226
6_40997035_42005196	ENSG00000161912.13	ADCY10P1	Artery_Aorta	COVID19_HGI_B2_ALL_leave_23andme_20210107	6_41079634_G_A	1.3357e-36	0.1665	2818	8.17750264657469e-19	0.0684231526964484	1.11312294275614e-17	0.931376827586945	0.000200019716604863	0.0685803205527523
6_40997035_42005196	ENSG00000161912.13	ADCY10P1	Esophagus_Gastroesophageal_Junction	COVID19_HGI_B1_ALL_eur_leave_ukbb_23andme_20210107	6_41059169_G_A	5.77783e-22	0.193	2991	2.00157699205146e-09	0.87462863153207	2.30257058794211e-10	0.100590592521205	0.0247807737148901	0.106666223734369
6_40997035_42005196	ENSG00000161912.13	ADCY10P1	Brain_Hippocampus	COVID19_HGI_B2_ALL_eur_leave_23andme_20210107	6_41068706_G_T	7.84282e-11	0.5374	2948	0.107110035450977	0.834556464863545	0.00607119239921164	0.0472992212965417	0.00496308598972508	0.0279562819586992
6_40997035_42005196	ENSG00000161912.13	ADCY10P1	Pancreas	COVID19_HGI_C2_ALL_leave_UKBB_23andme_20210107	6_41068500_G_A	6.92011e-29	0.3259	2892	1.22118323831252e-11	0.904753151510881	1.2646903549073e-12	0.0936971310693476	0.0015497174062931	0.0393476653331465
6_40997035_42005196	ENSG00000161912.13	ADCY10P1	Prostate	COVID19_HGI_C2_ALL_leave_UKBB_23andme_20210107	6_41095817_A_G	4.55475e-15	0.06407	2892	3.75118118087773e-05	0.904075008586823	3.88482457843214e-06	0.093626193071661	0.00225740170512951	0.0677625735624919
6_40997035_42005196	ENSG00000161912.13	ADCY10P1	Brain_Spinal_cord_cervical_c-1	COVID19_HGI_C2_ALL_leave_23andme_20210107	6_41502683_A_C	0.172418	1.44e-06	2964	0.478079297108408	0.286604452379773	0.13807640376452	0.0827611451893991	0.0144787015578998	0.667008112378534
6_40997035_42005196	ENSG00000161912.13	ADCY10P1	Brain_Cerebellum	COVID19_HGI_B2_ALL_eur_leave_ukbb_23andme_20210107	6_41059873_C_T	1.00711e-14	0.09567	2952	0.000122283843407905	0.938435999367841	7.36650441743689e-06	0.0565274422737632	0.00490690801057014	0.0637366358849434
6_40997035_42005196	ENSG00000161912.13	ADCY10P1	Artery_Aorta	COVID19_HGI_B2_ALL_eur_leave_23andme_20210107	6_41079634_G_A	1.3357e-36	0.06329	2953	1.0865228209475e-17	0.941215709561109	6.16176789971891e-19	0.0533717704905958	0.00541251994829645	0.074030138446892
6_40997035_42005196	ENSG00000161912.13	ADCY10P1	Heart_Left_Ventricle	COVID19_HGI_A2_ALL_eur_leave_23andme_20210107	6_41077921_C_T	5.13887e-14	0.7871	3188	0.000105636115120894	0.972616133255152	2.75495068027285e-06	0.0253635558928942	0.00191191978615191	0.0602769817415929
6_40997035_42005196	ENSG00000161912.13	ADCY10P1	Lung	COVID19_HGI_A2_ALL_leave_UKBB_23andme_20210107	6_41074571_G_A	2.42936e-48	0.9309	2658	5.70062988094396e-28	0.931478080634996	4.04316655693098e-29	0.0660625387475199	0.00245938061748407	0.0581838478771033
6_40997035_42005196	ENSG00000161912.13	ADCY10P1	Esophagus_Muscularis	COVID19_HGI_B2_ALL_leave_23andme_20210107	6_41111281_A_G	1.42774e-41	0.1923	2818	1.6762233737279e-23	0.0684228605309988	2.28167788519418e-22	0.931372846352864	0.000204293116134342	0.0920633717188567
6_40997035_42005196	ENSG00000161912.13	ADCY10P1	Brain_Cerebellum	COVID19_HGI_A2_ALL_leave_UKBB_23andme_20210107	6_41097197_G_A	1.00711e-14	0.6674	2658	0.000121607803866473	0.931375364549382	8.62502242600121e-06	0.0660552738703559	0.00243912875396886	0.0827833828812357
6_40997035_42005196	ENSG00000161912.13	ADCY10P1	Pancreas	COVID19_HGI_C2_ALL_eur_leave_ukbb_23andme_20210107	6_41068500_G_A	6.92011e-29	0.194	3106	1.31706607385515e-11	0.975791055497527	2.92435694959106e-13	0.0216635001028991	0.00254544438611184	0.0380613213334931
6_40997035_42005196	ENSG00000161912.13	ADCY10P1	Thyroid	COVID19_HGI_B1_ALL_eur_leave_23andme_20210107	6_41076198_A_G	1.01204e-80	0.2272	2990	4.47431722194333e-50	0.912552705664026	3.48076487563986e-51	0.0709749493062466	0.0164723450297211	0.096088043969265
6_40997035_42005196	ENSG00000161912.13	ADCY10P1	Brain_Cerebellar_Hemisphere	COVID19_HGI_B2_ALL_eur_leave_23andme_20210107	6_41044957_A_T	4.21204e-09	0.02699	2952	0.0162494060793305	0.923952302182871	0.000921433943659088	0.0523868719251363	0.00648998586900354	0.0319858530306208
6_40997035_42005196	ENSG00000161912.13	ADCY10P1	Esophagus_Mucosa	COVID19_HGI_B2_ALL_leave_23andme_20210107	6_41077224_T_C	1.96515e-48	0.1421	2818	8.68789741693785e-29	0.068422552401671	1.18259795894485e-27	0.931368647584726	0.000208800013597744	0.0512220375672781
6_40997035_42005196	ENSG00000161912.13	ADCY10P1	Whole_Blood	COVID19_HGI_C2_ALL_leave_23andme_20210107	6_41074571_G_A	5.26245e-28	0.2516	2981	3.73815071000427e-14	0.774391572373694	1.07991540021115e-14	0.223712300992809	0.00189612663344868	0.0482492732190837
6_40997035_42005196	ENSG00000161912.13	ADCY10P1	Liver	COVID19_HGI_B1_ALL_eur_leave_ukbb_23andme_20210107	6_41059873_C_T	4.30142e-15	0.109	2989	0.000263806387763425	0.874333441436312	3.03343940514143e-05	0.100512414206186	0.0248600035756876	0.0745962532824863
6_40997035_42005196	ENSG00000161912.13	ADCY10P1	Brain_Cortex	COVID19_HGI_B1_ALL_eur_leave_23andme_20210107	6_41074571_G_A	5.67169e-19	0.2687	2986	2.95170904544308e-06	0.913411287195363	2.29162030324954e-07	0.0708988858516957	0.0156866460818657	0.0289129580054948
6_40997035_42005196	ENSG00000161912.13	ADCY10P1	Brain_Substantia_nigra	COVID19_HGI_A2_ALL_eur_leave_23andme_20210107	6_41673580_G_A	0.000117904	0.007872	3142	0.636026252326354	0.337210654497286	0.0162670087887607	0.0086226269626559	0.00187345742494341	0.0143905612752192
6_40997035_42005196	ENSG00000161912.13	ADCY10P1	Adrenal_Gland	COVID19_HGI_A2_ALL_eur_leave_ukbb_23andme_20210107	6_41077891_A_T	1.61417e-19	0.5214	3193	4.64550907390308e-06	0.94905868417378	2.35860536155273e-07	0.0481825981953461	0.0027538362612637	0.0649311660720733
6_40997035_42005196	ENSG00000161912.13	ADCY10P1	Esophagus_Muscularis	COVID19_HGI_C2_ALL_leave_23andme_20210107	6_41111281_A_G	1.42774e-41	0.2246	2981	1.84925304293476e-22	0.774487095193546	5.34231226849145e-23	0.223740019848527	0.00177288495792604	0.0919767564906753
6_40997035_42005196	ENSG00000161912.13	ADCY10P1	Nerve_Tibial	COVID19_HGI_C2_ALL_leave_23andme_20210107	6_41113920_T_C	7.39035e-74	0.2328	2981	3.70747885738199e-44	0.774425117884793	1.07105460016069e-44	0.223722035244622	0.0018528468705853	0.0357514634191463
6_40997035_42005196	ENSG00000161912.13	ADCY10P1	Lung	COVID19_HGI_B2_ALL_leave_23andme_20210107	6_41074571_G_A	2.42936e-48	0.1777	2818	4.3222761894892e-29	0.0684224503479038	5.88348912789933e-28	0.931367256934552	0.0002102927175506	0.0684955961281111
6_40997035_42005196	ENSG00000161912.13	ADCY10P1	Adipose_Subcutaneous	COVID19_HGI_B1_ALL_leave_23andme_20210107	6_41076198_A_G	1.57693e-43	0.2016	2886	8.8368588931464e-25	0.880286983129085	1.04118065429516e-25	0.103701586433742	0.0160114304371712	0.031010885761189
6_40997035_42005196	ENSG00000161912.13	ADCY10P1	Heart_Atrial_Appendage	COVID19_HGI_B1_ALL_eur_leave_ukbb_23andme_20210107	6_41074571_G_A	4.79843e-12	0.1662	2991	0.000861922682884517	0.863349804705242	9.91537086293114e-05	0.0992814739711224	0.0364076449321218	0.0486316574392568
6_40997035_42005196	ENSG00000161912.13	ADCY10P1	Lung	COVID19_HGI_C2_ALL_leave_UKBB_23andme_20210107	6_41074571_G_A	2.42936e-48	0.5453	2892	5.53757126385226e-28	0.904834441098372	5.73485841214397e-29	0.093705639436594	0.00145991946503519	0.0587467770220778
6_40997035_42005196	ENSG00000161912.13	ADCY10P1	Brain_Frontal_Cortex_BA9	COVID19_HGI_C2_ALL_leave_UKBB_23andme_20210107	6_41502683_A_C	0.0904171	6.398e-06	2878	0.0161596378237953	0.888437366710295	0.00167286194541802	0.0919701689773639	0.00175996454312801	0.0506493086796737
6_40997035_42005196	ENSG00000161912.13	ADCY10P1	Vagina	COVID19_HGI_C2_ALL_leave_23andme_20210107	6_41113377_G_A	6.4885e-18	0.2371	2976	0.00184862623586199	0.772479930628188	0.000534021713661249	0.22314807112184	0.00198935030044823	0.0301358419971065
6_40997035_42005196	ENSG00000161912.13	ADCY10P1	Artery_Tibial	COVID19_HGI_B2_ALL_leave_23andme_20210107	6_41076267_G_C	3.17031e-42	0.1397	2818	2.68339431775839e-25	0.0684223069566034	3.6526405537875e-24	0.93136530299259	0.000212390050807559	0.0340170527912043
6_40997035_42005196	ENSG00000161912.13	ADCY10P1	Artery_Tibial	COVID19_HGI_B1_ALL_leave_UKBB_23andme_20210107	6_41074571_G_A	4.27298e-42	0.07277	2639	3.55779805367367e-24	0.85280209357325	4.60261952359172e-25	0.11028760802515	0.0369102984015988	0.036061409363417
6_40997035_42005196	ENSG00000161912.13	ADCY10P1	Stomach	COVID19_HGI_B2_ALL_leave_UKBB_23andme_20210107	6_41076267_G_C	2.17065e-25	0.1426	2437	2.41667931129676e-11	0.161302966304998	1.25567994752197e-10	0.838111858284667	0.000585175260600167	0.0320031806285379
6_40997035_42005196	ENSG00000161912.13	ADCY10P1	Ovary	COVID19_HGI_C2_ALL_eur_leave_ukbb_23andme_20210107	6_41113377_G_A	8.77158e-15	0.1885	3101	0.00949831964888723	0.966325588711097	0.000210692579628004	0.0214325881970871	0.00253281086330106	0.048386019036181
6_40997035_42005196	ENSG00000161912.13	ADCY10P1	Muscle_Skeletal	COVID19_HGI_A2_ALL_leave_UKBB_23andme_20210107	6_41076392_A_G	4.05517e-20	0.959	2658	7.6043714517592e-11	0.931451939308367	5.39339353410929e-12	0.0660606566529673	0.00248740395722776	0.0551105258710613
6_40997035_42005196	ENSG00000161912.13	ADCY10P1	Colon_Transverse	COVID19_HGI_C2_ALL_eur_leave_23andme_20210107	6_41113920_T_C	7.58258e-30	0.1065	3105	1.83485397200406e-13	0.975549937429146	3.96270800782941e-15	0.0210654285144127	0.00338463405625547	0.0307575490969283
6_40997035_42005196	ENSG00000161912.13	ADCY10P1	Esophagus_Mucosa	COVID19_HGI_B2_ALL_leave_UKBB_23andme_20210107	6_41077224_T_C	1.96515e-48	0.1436	2437	2.23827426296658e-28	0.161308108727688	1.16298264975568e-27	0.838138609640092	0.000553281632222359	0.0573769593160638
6_40997035_42005196	ENSG00000161912.13	ADCY10P1	Brain_Putamen_basal_ganglia	COVID19_HGI_A2_ALL_leave_23andme_20210107	6_41497035_C_A	0.197288	1.522e-05	2657	0.262543464787157	0.688156214327084	0.0129097602406131	0.0338353914056362	0.00255516923950923	0.229571226353325
6_40997035_42005196	ENSG00000161912.13	ADCY10P1	Testis	COVID19_HGI_B1_ALL_eur_leave_ukbb_23andme_20210107	6_41068789_C_A	2.4013e-24	0.1633	2991	1.94368716410632e-09	0.874373057614521	2.23597539040694e-10	0.100560906594325	0.0250660336238683	0.0423230963769649
6_40997035_42005196	ENSG00000161912.13	ADCY10P1	Cells_Transformed_fibroblasts	COVID19_HGI_B1_ALL_leave_UKBB_23andme_20210107	6_41076198_A_G	1.04626e-36	0.07728	2639	1.13018427554644e-17	0.852762997451275	1.46208641789413e-18	0.110282506075862	0.0369544964728633	0.0665105933638364
6_40997035_42005196	ENSG00000161912.13	ADCY10P1	Brain_Hypothalamus	COVID19_HGI_B1_ALL_eur_leave_23andme_20210107	6_41038116_A_C	4.69125e-08	0.114	2974	0.0905737471250947	0.824633642240844	0.00664172501000219	0.0604522505456234	0.0176986350784359	0.0330161613511984
6_40997035_42005196	ENSG00000161912.13	ADCY10P1	Prostate	COVID19_HGI_B2_ALL_leave_23andme_20210107	6_41082590_T_A	3.80938e-15	0.1723	2818	2.88001113803236e-06	0.0684193813329779	3.92027567790499e-05	0.931325478690744	0.00021305720836135	0.0245769621263149
6_40997035_42005196	ENSG00000161912.13	ADCY10P1	Adipose_Subcutaneous	COVID19_HGI_C2_ALL_eur_leave_ukbb_23andme_20210107	6_41068500_G_A	1.57693e-43	0.194	3106	9.79611199529737e-25	0.975845157263823	2.17508663848332e-26	0.0216647567136479	0.00249008602252972	0.0330809404477286
6_40997035_42005196	ENSG00000161912.13	ADCY10P1	Colon_Sigmoid	COVID19_HGI_A2_ALL_leave_UKBB_23andme_20210107	6_41113377_G_A	1.41263e-18	0.9157	2658	3.47921465495278e-07	0.931530612717408	2.46762982882163e-08	0.0660663212678863	0.0024026934169428	0.0418845383486277
6_40997035_42005196	ENSG00000161912.13	ADCY10P1	Brain_Anterior_cingulate_cortex_BA24	COVID19_HGI_C2_ALL_leave_UKBB_23andme_20210107	6_41502683_A_C	0.36226	6.398e-06	2880	0.0102535551357803	0.89454872801831	0.0010602769406303	0.0924998778663265	0.00163756203895303	0.0305494454116161
6_40997035_42005196	ENSG00000161912.13	ADCY10P1	Breast_Mammary_Tissue	COVID19_HGI_A2_ALL_eur_leave_ukbb_23andme_20210107	6_41081034_CA_C	4.39935e-38	0.5762	3194	5.91812345073631e-19	0.949161935264725	3.00557782363777e-20	0.0482014958291399	0.00263656890613456	0.0505394913276697
6_40997035_42005196	ENSG00000161912.13	ADCY10P1	Vagina	COVID19_HGI_C2_ALL_leave_UKBB_23andme_20210107	6_41113377_G_A	6.4885e-18	0.531	2889	0.00216007603091591	0.902605123635507	0.000223681954104971	0.0934657562283127	0.00154536215115916	0.0307102593169481
6_40997035_42005196	ENSG00000161912.13	ADCY10P1	Prostate	COVID19_HGI_C2_ALL_eur_leave_23andme_20210107	6_41059873_C_T	3.80938e-15	0.05256	3105	4.04419653503483e-05	0.974695836775684	8.73419369559674e-07	0.0210461505609418	0.00421669727865523	0.039948408563078
6_40997035_42005196	ENSG00000161912.13	ADCY10P1	Small_Intestine_Terminal_Ileum	COVID19_HGI_B2_ALL_eur_leave_ukbb_23andme_20210107	6_41077921_C_T	5.73747e-14	0.05749	2949	0.00912790030956819	0.926996728312881	0.000549956376763766	0.0558441104838397	0.00748130451694726	0.048775908539095
6_40997035_42005196	ENSG00000161912.13	ADCY10P1	Spleen	COVID19_HGI_B2_ALL_eur_leave_ukbb_23andme_20210107	6_41077891_A_T	2.37964e-13	0.08121	2953	0.00744450184691985	0.92863837236735	0.000448732373854203	0.0559680517978375	0.00750034161403826	0.0363768494656849
6_40997035_42005196	ENSG00000161912.13	ADCY10P1	Nerve_Tibial	COVID19_HGI_B1_ALL_leave_UKBB_23andme_20210107	6_41068789_C_A	7.39035e-74	0.07451	2639	4.43886997405083e-44	0.852898899908542	5.74243655683485e-45	0.110300241017589	0.0368008590738719	0.0460533448919165
6_40997035_42005196	ENSG00000161912.13	ADCY10P1	Brain_Putamen_basal_ganglia	COVID19_HGI_B1_ALL_leave_23andme_20210107	6_41041752_G_A	1.33167e-05	0.0164	2882	0.24228992626087	0.635226047359792	0.028471700725249	0.0746265815580603	0.0193857440960286	0.0189568242415854
6_40997035_42005196	ENSG00000161912.13	ADCY10P1	Ovary	COVID19_HGI_B2_ALL_eur_leave_ukbb_23andme_20210107	6_41077224_T_C	1.18242e-14	0.05307	2949	0.009116546377312	0.927344934612205	0.000549285883427307	0.0558668303605267	0.00712240276652957	0.0413277258429946
6_40997035_42005196	ENSG00000161912.13	ADCY10P1	Adipose_Visceral_Omentum	COVID19_HGI_B1_ALL_leave_23andme_20210107	6_41076392_A_G	8.25719e-35	0.1572	2886	1.13666917411657e-17	0.880261679890763	1.33925184133212e-18	0.10369857683054	0.0160397432786954	0.0542171188057051
6_40997035_42005196	ENSG00000161912.13	ADCY10P1	Skin_Not_Sun_Exposed_Suprapubic	COVID19_HGI_A2_ALL_leave_UKBB_23andme_20210107	6_41074571_G_A	5.17776e-48	0.9309	2658	5.84623065177582e-26	0.931463400431583	4.14643377118367e-27	0.0660614818182955	0.00247511775011996	0.232182719265216
6_40997035_42005196	ENSG00000161912.13	ADCY10P1	Artery_Tibial	COVID19_HGI_B2_ALL_eur_leave_23andme_20210107	6_41077224_T_C	3.17031e-42	0.0586	2953	3.48112453385237e-24	0.941042561237857	1.97417679537647e-25	0.0533617679437638	0.00559567081837862	0.0346595465699406
6_40997035_42005196	ENSG00000161912.13	ADCY10P1	Adipose_Subcutaneous	COVID19_HGI_B1_ALL_eur_leave_23andme_20210107	6_41069193_C_G	1.57693e-43	0.2224	2990	1.01960805214623e-24	0.912885291671443	7.93197200552703e-26	0.0710011814282866	0.0161135269002704	0.0359582269767592
6_40997035_42005196	ENSG00000161912.13	ADCY10P1	Prostate	COVID19_HGI_A2_ALL_leave_UKBB_23andme_20210107	6_41095817_A_G	4.55475e-15	0.9263	2658	3.86509926711224e-05	0.931462296540236	2.74131813893852e-06	0.0660614437752788	0.00243486737367567	0.03067122839804
6_40997035_42005196	ENSG00000161912.13	ADCY10P1	Pancreas	COVID19_HGI_A2_ALL_eur_leave_ukbb_23andme_20210107	6_41068580_G_C	6.92011e-29	0.4965	3194	1.25997478705169e-11	0.94918449308994	6.39890720399575e-13	0.0482026651779045	0.002612841718917	0.0372029371019981
6_40997035_42005196	ENSG00000161912.13	ADCY10P1	Muscle_Skeletal	COVID19_HGI_A2_ALL_leave_23andme_20210107	6_41076392_A_G	4.05517e-20	0.7859	2657	7.76716766792325e-11	0.951392686840228	3.81926369497794e-12	0.0467799559629807	0.00182735711530031	0.0582184869131846
6_40997035_42005196	ENSG00000161912.13	ADCY10P1	Whole_Blood	COVID19_HGI_B1_ALL_leave_23andme_20210107	6_41074571_G_A	5.26245e-28	0.1582	2886	4.24535874719904e-14	0.879464178849468	5.00198707660088e-15	0.103603720920927	0.0169321002295567	0.0682485947505312
6_40997035_42005196	ENSG00000161912.13	ADCY10P1	Pituitary	COVID19_HGI_C2_ALL_eur_leave_23andme_20210107	6_41059873_C_T	1.68958e-13	0.05256	3102	0.00039828975473613	0.974419097485341	8.59235275438265e-06	0.0210171034007442	0.00415691700642401	0.0464056255890117
6_40997035_42005196	ENSG00000161912.13	ADCY10P1	Whole_Blood	COVID19_HGI_B1_ALL_leave_UKBB_23andme_20210107	6_41074571_G_A	5.26245e-28	0.07277	2639	4.43185031924237e-14	0.85224406044152	5.73335543424638e-15	0.110214786052163	0.0375411535062663	0.0678226676873405
6_40997035_42005196	ENSG00000161912.13	ADCY10P1	Brain_Cerebellum	COVID19_HGI_C2_ALL_leave_23andme_20210107	6_41059873_C_T	1.00711e-14	0.01907	2980	0.000100335817923514	0.770001903209915	2.89857506501124e-05	0.222436393047827	0.00743238217368493	0.0935119503856976
6_40997035_42005196	ENSG00000161912.13	ADCY10P1	Brain_Amygdala	COVID19_HGI_B2_ALL_eur_leave_23andme_20210107	6_41501834_G_A	0.639545	4.511e-05	2928	0.455066387704271	0.486736053154973	0.0257338366389494	0.0275198006354419	0.0049439218663646	0.0932190932735831
6_40997035_42005196	ENSG00000161912.13	ADCY10P1	Brain_Hippocampus	COVID19_HGI_C2_ALL_eur_leave_ukbb_23andme_20210107	6_41068706_G_T	7.84282e-11	0.3351	3099	0.110832352475769	0.865124520910385	0.00245638677080256	0.0191714123572217	0.00241532748582156	0.0768238003479567
6_40997035_42005196	ENSG00000161912.13	ADCY10P1	Brain_Cerebellum	COVID19_HGI_B2_ALL_leave_23andme_20210107	6_41038116_A_C	5.29613e-10	0.001318	2818	8.91830481502345e-06	0.0683901654917228	0.00012139610501078	0.930927453191681	0.000552066906770028	0.0294305957567627
6_40997035_42005196	ENSG00000161912.13	ADCY10P1	Brain_Cerebellar_Hemisphere	COVID19_HGI_A2_ALL_leave_23andme_20210107	6_41027520_C_T	2.44123e-09	0.3323	2657	0.0168012498315473	0.934368135112862	0.000826149328240779	0.0459425919402195	0.00206187378713035	0.0432209224518555
6_40997035_42005196	ENSG00000161912.13	ADCY10P1	Heart_Atrial_Appendage	COVID19_HGI_C2_ALL_leave_23andme_20210107	6_41074571_G_A	4.79843e-12	0.2516	2981	0.000725289445629399	0.773585033797661	0.00020952907004247	0.223479195012804	0.00200095267386337	0.0556334221336716
6_40997035_42005196	ENSG00000161912.13	ADCY10P1	Skin_Sun_Exposed_Lower_leg	COVID19_HGI_C2_ALL_eur_leave_23andme_20210107	6_41069194_C_G	7.41244e-44	0.1268	3105	1.70257250869203e-26	0.975703964192195	3.67702161427874e-28	0.0210689125192595	0.00322712328854332	0.0402249170304921
6_40997035_42005196	ENSG00000161912.13	ADCY10P1	Artery_Coronary	COVID19_HGI_C2_ALL_eur_leave_ukbb_23andme_20210107	6_41080381_C_T	1.0471e-17	0.2103	3102	8.88327343655234e-05	0.975727037822954	1.97097583793703e-06	0.0216464028896944	0.00253575557714781	0.0349584642270152
6_40997035_42005196	ENSG00000161912.13	ADCY10P1	Adipose_Visceral_Omentum	COVID19_HGI_B2_ALL_eur_leave_ukbb_23andme_20210107	6_41076392_A_G	8.25719e-35	0.06536	2953	1.20801864666038e-17	0.93657543197856	7.28157620379041e-19	0.056446996855498	0.00697757116594567	0.046206084130328
6_40997035_42005196	ENSG00000161912.13	ADCY10P1	Spleen	COVID19_HGI_B1_ALL_leave_23andme_20210107	6_41077891_A_T	2.37964e-13	0.255	2886	0.00704526285743641	0.873191573989244	0.000830090361324672	0.102865531602172	0.0160675411898228	0.0331047045879443
6_40997035_42005196	ENSG00000161912.13	ADCY10P1	Artery_Coronary	COVID19_HGI_A2_ALL_leave_23andme_20210107	6_41080381_C_T	1.0471e-17	0.8436	2654	8.66167536876091e-05	0.951362318528596	4.25661632552954e-06	0.0467511037537369	0.0017957043476534	0.031191063054797
6_40997035_42005196	ENSG00000161912.13	ADCY10P1	Skin_Not_Sun_Exposed_Suprapubic	COVID19_HGI_B1_ALL_eur_leave_23andme_20210107	6_41074571_G_A	5.17776e-48	0.2687	2990	6.03999938162118e-26	0.913564436539686	4.6987767414717e-27	0.0710547477560012	0.0153808157043145	0.278515385290952
6_40997035_42005196	ENSG00000161912.13	ADCY10P1	Brain_Substantia_nigra	COVID19_HGI_C2_ALL_eur_leave_ukbb_23andme_20210107	6_41328204_A_G	0.918643	0.0009352	3061	0.642177123335038	0.334799460361054	0.0140225149280791	0.00730895531967702	0.0016919460561519	0.0417628280732221
6_40997035_42005196	ENSG00000161912.13	ADCY10P1	Artery_Aorta	COVID19_HGI_B2_ALL_leave_UKBB_23andme_20210107	6_41079634_G_A	1.3357e-36	0.2188	2437	2.06695974583765e-18	0.161318127378672	1.07396951389085e-17	0.838190727583518	0.000491145037811022	0.0670072026857256
6_40997035_42005196	ENSG00000161912.13	ADCY10P1	Adipose_Subcutaneous	COVID19_HGI_B1_ALL_leave_UKBB_23andme_20210107	6_41076198_A_G	1.57693e-43	0.07728	2639	9.52889951848533e-25	0.853150590396453	1.23272592486912e-25	0.11033308601705	0.0365163235864947	0.0352579682977505
6_40997035_42005196	ENSG00000161912.13	ADCY10P1	Adrenal_Gland	COVID19_HGI_C2_ALL_eur_leave_ukbb_23andme_20210107	6_41077921_C_T	2.74432e-20	0.1889	3105	4.86855513429036e-06	0.975726191934644	1.08075612819118e-07	0.0216572450298379	0.00261158640477018	0.0496823032725153
6_40997035_42005196	ENSG00000161912.13	ADCY10P1	Brain_Cortex	COVID19_HGI_A2_ALL_eur_leave_ukbb_23andme_20210107	6_41097342_C_T	7.41581e-19	0.2869	3189	2.79355988254073e-06	0.949244632262304	1.41576929331485e-07	0.0481048374313778	0.00264759516950611	0.0315645471817358
6_40997035_42005196	ENSG00000161912.13	ADCY10P1	Thyroid	COVID19_HGI_A2_ALL_leave_UKBB_23andme_20210107	6_41076693_CT_C	1.01204e-80	0.8086	2658	4.03651804206956e-50	0.931557613877603	2.86289674912934e-51	0.0660682648949052	0.00237412122749288	0.0771571955701903
6_40997035_42005196	ENSG00000161912.13	ADCY10P1	Stomach	COVID19_HGI_B1_ALL_leave_UKBB_23andme_20210107	6_41076198_A_G	3.83752e-25	0.07728	2639	1.2468978783472e-10	0.854970344614009	1.61307540007225e-11	0.110570559537914	0.0344590957072575	0.0284074533860575
6_40997035_42005196	ENSG00000161912.13	ADCY10P1	Cells_Transformed_fibroblasts	COVID19_HGI_C2_ALL_eur_leave_ukbb_23andme_20210107	6_41077224_T_C	1.04626e-36	0.2463	3106	1.17268253811806e-17	0.975853970456641	2.60377394732497e-19	0.0216649614158914	0.00248106812746827	0.0538766644417857
6_40997035_42005196	ENSG00000161912.13	ADCY10P1	Ovary	COVID19_HGI_B2_ALL_eur_leave_23andme_20210107	6_41077224_T_C	1.18242e-14	0.0586	2949	0.00916052453884491	0.931818440657499	0.000519246278361666	0.0528126025361118	0.00568918598918323	0.041119021515716
6_40997035_42005196	ENSG00000161912.13	ADCY10P1	Brain_Nucleus_accumbens_basal_ganglia	COVID19_HGI_B2_ALL_leave_23andme_20210107	6_41074571_G_A	2.35873e-18	0.1777	2818	1.27830001063083e-06	0.0684204082925478	1.74002397927026e-05	0.93133944927383	0.000221463893818883	0.026750100494917
6_40997035_42005196	ENSG00000161912.13	ADCY10P1	Esophagus_Gastroesophageal_Junction	COVID19_HGI_B2_ALL_leave_UKBB_23andme_20210107	6_41059169_G_A	5.77783e-22	0.208	2437	3.70318957653292e-10	0.161304233078092	1.92413650888153e-09	0.838118448156898	0.000577316470556485	0.103888864503259
6_40997035_42005196	ENSG00000161912.13	ADCY10P1	Ovary	COVID19_HGI_C2_ALL_eur_leave_23andme_20210107	6_41113377_G_A	8.77158e-15	0.1048	3100	0.00949510957075471	0.96599809978199	0.000204876947424019	0.0208399775656394	0.00346193613419191	0.0495486839619394
6_40997035_42005196	ENSG00000161912.13	ADCY10P1	Testis	COVID19_HGI_A2_ALL_eur_leave_ukbb_23andme_20210107	6_41097342_C_T	2.4013e-24	0.2869	3194	1.93266372713792e-09	0.949095618830763	9.81522485495321e-11	0.0481980581310182	0.00270632100740416	0.0578007426122419
6_40997035_42005196	ENSG00000161912.13	ADCY10P1	Heart_Left_Ventricle	COVID19_HGI_B2_ALL_eur_leave_23andme_20210107	6_41077921_C_T	5.13887e-14	0.06099	2953	0.000102508729780581	0.93775810864058	5.81336156429854e-06	0.0531721379447921	0.00896143132328305	0.0472096726161531
6_40997035_42005196	ENSG00000161912.13	ADCY10P1	Adipose_Subcutaneous	COVID19_HGI_C2_ALL_leave_23andme_20210107	6_41068500_G_A	1.57693e-43	0.1478	2981	7.7734178805143e-25	0.774353355466883	2.2456648574863e-25	0.223701211193246	0.00194543333986815	0.0359864593409461
6_40997035_42005196	ENSG00000161912.13	ADCY10P1	Testis	COVID19_HGI_C2_ALL_leave_UKBB_23andme_20210107	6_41097342_C_T	2.4013e-24	0.9417	2892	1.86976783765043e-09	0.904794458856617	1.93638208911218e-10	0.0937014546026026	0.00150408447737472	0.0356981310868366
6_40997035_42005196	ENSG00000161912.13	ADCY10P1	Skin_Not_Sun_Exposed_Suprapubic	COVID19_HGI_B1_ALL_eur_leave_ukbb_23andme_20210107	6_41074571_G_A	5.17776e-48	0.1662	2991	5.78296327181646e-26	0.874687106595146	6.65259502567844e-27	0.100597384630073	0.0247155087747809	0.273902246435466
6_40997035_42005196	ENSG00000161912.13	ADCY10P1	Esophagus_Mucosa	COVID19_HGI_B2_ALL_eur_leave_23andme_20210107	6_41077224_T_C	1.96515e-48	0.0586	2953	1.1853394454528e-27	0.940882183325739	6.72216579757836e-29	0.0533525031264864	0.00576531354777721	0.0530625235502488
6_40997035_42005196	ENSG00000161912.13	ADCY10P1	Brain_Putamen_basal_ganglia	COVID19_HGI_B2_ALL_leave_23andme_20210107	6_41502683_A_C	0.410834	3.436e-08	2817	0.0183454280610076	0.0483580653364806	0.249717946080742	0.658224576849557	0.0253539836722133	0.577322850177742
6_40997035_42005196	ENSG00000161912.13	ADCY10P1	Artery_Coronary	COVID19_HGI_A2_ALL_leave_UKBB_23andme_20210107	6_41080381_C_T	1.0471e-17	0.9014	2655	8.48051707351883e-05	0.931464651980984	6.01059938366436e-06	0.0660154896121625	0.00242904263673523	0.0304278735197278
6_40997035_42005196	ENSG00000161912.13	ADCY10P1	Muscle_Skeletal	COVID19_HGI_C2_ALL_leave_UKBB_23andme_20210107	6_41076392_A_G	4.05517e-20	0.5615	2892	7.3870973575645e-11	0.904839880871019	7.65027760435257e-12	0.0937062088033663	0.00145391024409244	0.0558647022208045
6_40997035_42005196	ENSG00000161912.13	ADCY10P1	Brain_Nucleus_accumbens_basal_ganglia	COVID19_HGI_B2_ALL_eur_leave_ukbb_23andme_20210107	6_41069193_C_G	2.93313e-18	0.04382	2951	1.74340053605883e-05	0.936400296393411	1.05014492763105e-06	0.0563972969268771	0.00718392252942506	0.0330817400025692
6_40997035_42005196	ENSG00000161912.13	ADCY10P1	Nerve_Tibial	COVID19_HGI_C2_ALL_eur_leave_23andme_20210107	6_41113920_T_C	7.39035e-74	0.1065	3105	4.67026393057739e-44	0.975533464685606	1.00863025389222e-45	0.0210650559095668	0.00340147940482305	0.045195727338113
6_40997035_42005196	ENSG00000161912.13	ADCY10P1	Artery_Aorta	COVID19_HGI_A2_ALL_eur_leave_23andme_20210107	6_41097342_C_T	1.3357e-36	0.5911	3188	1.12295399739914e-17	0.972774962557711	2.92862235184372e-19	0.0253677527372435	0.0018572847050472	0.0619607463937325
6_40997035_42005196	ENSG00000161912.13	ADCY10P1	Cells_Transformed_fibroblasts	COVID19_HGI_B1_ALL_eur_leave_ukbb_23andme_20210107	6_41077224_T_C	1.04626e-36	0.1274	2991	1.1561628830044e-17	0.872364756106191	1.33002460552255e-18	0.100327634385936	0.0273076095078727	0.0685057195926033
6_40997035_42005196	ENSG00000161912.13	ADCY10P1	Brain_Substantia_nigra	COVID19_HGI_B2_ALL_leave_UKBB_23andme_20210107	6_41497035_C_A	0.899494	9.886e-08	2415	0.105632856285198	0.0473707505320155	0.548834170957516	0.246071013952117	0.052091208273154	0.411079315346933
6_40997035_42005196	ENSG00000161912.13	ADCY10P1	Brain_Putamen_basal_ganglia	COVID19_HGI_A2_ALL_eur_leave_ukbb_23andme_20210107	6_41097197_G_A	9.98197e-08	0.4734	3187	0.25376645305724	0.695295647113772	0.0128580690472355	0.0352270183195373	0.00285281246221505	0.014560423436421
6_40997035_42005196	ENSG00000161912.13	ADCY10P1	Heart_Left_Ventricle	COVID19_HGI_C2_ALL_eur_leave_23andme_20210107	6_41077921_C_T	5.13887e-14	0.109	3105	0.000106444112869815	0.973761031400371	2.29885835544073e-06	0.0210250732471997	0.0051051523812029	0.0450186191060622
6_40997035_42005196	ENSG00000161912.13	ADCY10P1	Stomach	COVID19_HGI_B2_ALL_eur_leave_23andme_20210107	6_41076267_G_C	2.17065e-25	0.05878	2953	1.24007680983391e-10	0.94148908171601	7.03258627679537e-12	0.0533875628341398	0.00512335531881034	0.0338624010767646
6_40997035_42005196	ENSG00000161912.13	ADCY10P1	Adipose_Subcutaneous	COVID19_HGI_C2_ALL_eur_leave_23andme_20210107	6_41068500_G_A	1.57693e-43	0.1179	3105	9.79398819015008e-25	0.975633593230159	2.11519368962669e-26	0.0210673207648917	0.00329908600494805	0.0326734437884459
6_40997035_42005196	ENSG00000161912.13	ADCY10P1	Skin_Sun_Exposed_Lower_leg	COVID19_HGI_A2_ALL_eur_leave_ukbb_23andme_20210107	6_41097769_T_A	7.41244e-44	0.6826	3194	1.59945865618368e-26	0.949083481709916	8.12300977981973e-28	0.0481974289669561	0.0027190893231252	0.0529059954836532
6_40997035_42005196	ENSG00000161912.13	ADCY10P1	Brain_Caudate_basal_ganglia	COVID19_HGI_C2_ALL_eur_leave_23andme_20210107	6_41113377_G_A	1.5004e-09	0.1048	3098	0.0779353705672928	0.897657479250552	0.00167735805808436	0.0193163510671586	0.00341344105691221	0.0182513724653382
6_40997035_42005196	ENSG00000161912.13	ADCY10P1	Brain_Hippocampus	COVID19_HGI_C2_ALL_leave_UKBB_23andme_20210107	6_41502683_A_C	0.843152	6.398e-06	2891	0.102820088286746	0.800534355010283	0.0106477534048017	0.0828979416201186	0.00309986167805093	0.153056860952077
6_40997035_42005196	ENSG00000161912.13	ADCY10P1	Uterus	COVID19_HGI_B2_ALL_eur_leave_ukbb_23andme_20210107	6_41077921_C_T	6.73029e-13	0.05749	2946	0.084236738789517	0.853696214431522	0.00507406034427351	0.0514174278714136	0.0055755585632743	0.0673502342466512
6_40997035_42005196	ENSG00000161912.13	ADCY10P1	Brain_Cerebellum	COVID19_HGI_C2_ALL_eur_leave_ukbb_23andme_20210107	6_41059873_C_T	1.00711e-14	0.1994	3104	0.000127193933267123	0.97611923679787	2.82180370636164e-06	0.0216531560004066	0.00209759146474878	0.0718075571623036
6_40997035_42005196	ENSG00000161912.13	ADCY10P1	Liver	COVID19_HGI_C2_ALL_eur_leave_ukbb_23andme_20210107	6_41095817_A_G	3.33064e-15	0.2258	3104	0.0002690305689174	0.975746722299508	5.97082466378911e-06	0.0216532534437833	0.00232502286312763	0.0637587991654608
6_40997035_42005196	ENSG00000161912.13	ADCY10P1	Brain_Amygdala	COVID19_HGI_C2_ALL_leave_UKBB_23andme_20210107	6_41502683_A_C	0.723036	6.398e-06	2869	0.436828694867438	0.464903711421355	0.0451405834507295	0.0480366821757524	0.00509032808472543	0.409484447877106
6_40997035_42005196	ENSG00000161912.13	ADCY10P1	Uterus	COVID19_HGI_B2_ALL_leave_UKBB_23andme_20210107	6_41497035_C_A	0.833938	9.886e-08	2437	0.0157837808036848	0.14439285059911	0.0820107862827459	0.750241774296646	0.00757080801781376	0.402762869172439
6_40997035_42005196	ENSG00000161912.13	ADCY10P1	Vagina	COVID19_HGI_C2_ALL_eur_leave_ukbb_23andme_20210107	6_41113377_G_A	6.4885e-18	0.1885	3099	0.00232956205344808	0.9734752914776	5.16090470932152e-05	0.0215637623137779	0.00257977510808123	0.0395368447240608
6_40997035_42005196	ENSG00000161912.13	ADCY10P1	Thyroid	COVID19_HGI_B1_ALL_eur_leave_ukbb_23andme_20210107	6_41077224_T_C	1.01204e-80	0.1274	2991	4.27241441765193e-50	0.871373919896744	4.91489251557716e-51	0.100212544820142	0.0284135352831099	0.0956434332314289
6_40997035_42005196	ENSG00000161912.13	ADCY10P1	Colon_Sigmoid	COVID19_HGI_B1_ALL_eur_leave_23andme_20210107	6_41069193_C_G	1.56243e-18	0.2224	2989	3.78908681455411e-07	0.913095489436567	2.94708126090776e-08	0.0710029680034103	0.015901134180529	0.0489586084123205
6_40997035_42005196	ENSG00000161912.13	ADCY10P1	Pancreas	COVID19_HGI_A2_ALL_eur_leave_23andme_20210107	6_41068580_G_C	6.92011e-29	0.7421	3188	1.31131374722386e-11	0.972780632834171	3.41985758926395e-13	0.0253679064399418	0.00185146071243229	0.0335081927236598
6_40997035_42005196	ENSG00000161912.13	ADCY10P1	Vagina	COVID19_HGI_A2_ALL_eur_leave_ukbb_23andme_20210107	6_41077891_A_T	2.95246e-17	0.5214	3180	0.002218523625241	0.947156553940663	0.000112026561252745	0.0478249260789167	0.00268796979392687	0.0403792483889639
6_40997035_42005196	ENSG00000161912.13	ADCY10P1	Uterus	COVID19_HGI_C2_ALL_leave_23andme_20210107	6_41502683_A_C	0.922155	1.44e-06	2976	0.069249255923477	0.70201836748991	0.0200042755427373	0.202788569551019	0.00593953149285597	0.206978052047991
6_40997035_42005196	ENSG00000161912.13	ADCY10P1	Brain_Amygdala	COVID19_HGI_B2_ALL_leave_23andme_20210107	6_41502683_A_C	0.723036	3.436e-08	2801	0.0319449412361874	0.0334606231267115	0.434832305612948	0.455419318676056	0.0443428113480978	0.568505566662912
6_40997035_42005196	ENSG00000161912.13	ADCY10P1	Brain_Cortex	COVID19_HGI_A2_ALL_leave_23andme_20210107	6_41074571_G_A	5.67169e-19	0.813	2657	2.85876777090738e-06	0.951375920897001	1.40571034727242e-07	0.04677911694404	0.00184196282015437	0.0248302530975538
6_40997035_42005196	ENSG00000161912.13	ADCY10P1	Brain_Hypothalamus	COVID19_HGI_A2_ALL_leave_UKBB_23andme_20210107	6_41497035_C_A	0.423873	1.435e-05	2654	0.092845050351203	0.837825830183751	0.00658268764753464	0.0593982647597918	0.00334816705772023	0.0739849342512229
6_40997035_42005196	ENSG00000161912.13	ADCY10P1	Brain_Amygdala	COVID19_HGI_C2_ALL_leave_23andme_20210107	6_41502683_A_C	0.723036	1.44e-06	2956	0.37004400545053	0.396971422453155	0.106852410287126	0.114616346491452	0.0115158153177363	0.602265445135377
6_40997035_42005196	ENSG00000161912.13	ADCY10P1	Thyroid	COVID19_HGI_A2_ALL_eur_leave_ukbb_23andme_20210107	6_41097769_T_A	1.01204e-80	0.6826	3194	3.82279994520696e-50	0.949202497061733	1.94144695276477e-51	0.0482035984647545	0.00259390447350874	0.114375513042896
6_40997035_42005196	ENSG00000161912.13	ADCY10P1	Colon_Transverse	COVID19_HGI_C2_ALL_leave_23andme_20210107	6_41106543_T_G	2.00584e-29	0.1554	2981	1.45652766995077e-13	0.774402485954964	4.2077668441883e-14	0.223715467900831	0.00188204614401634	0.0305802932873527
6_40997035_42005196	ENSG00000161912.13	ADCY10P1	Breast_Mammary_Tissue	COVID19_HGI_B1_ALL_eur_leave_ukbb_23andme_20210107	6_41076267_G_C	9.65705e-38	0.1274	2991	6.17277056403831e-19	0.873352860042758	7.10102084671841e-20	0.100442406587372	0.026204733369871	0.0385651649844347
6_40997035_42005196	ENSG00000161912.13	ADCY10P1	Breast_Mammary_Tissue	COVID19_HGI_B2_ALL_leave_23andme_20210107	6_41076267_G_C	9.65705e-38	0.1397	2818	4.46927231364019e-20	0.068422568444189	6.08358048263247e-19	0.931368866190378	0.000208565365434671	0.03800520634403
6_40997035_42005196	ENSG00000161912.13	ADCY10P1	Minor_Salivary_Gland	COVID19_HGI_B2_ALL_eur_leave_ukbb_23andme_20210107	6_41501834_G_A	0.144942	4.338e-05	2946	0.423861844244004	0.513941046679821	0.0255366053187571	0.0309579471429236	0.00570255661449436	0.0933312615480202
6_40997035_42005196	ENSG00000161912.13	ADCY10P1	Brain_Cerebellar_Hemisphere	COVID19_HGI_C2_ALL_leave_23andme_20210107	6_41502683_A_C	0.00386185	1.44e-06	2980	0.0133795049897426	0.760804939450054	0.00386508943129201	0.219780185868009	0.00217028026090222	0.200440409243497
6_40997035_42005196	ENSG00000161912.13	ADCY10P1	Testis	COVID19_HGI_B1_ALL_leave_23andme_20210107	6_41076392_A_G	2.4013e-24	0.1572	2886	1.82421331025236e-09	0.879172702246701	2.14933341236846e-10	0.103569052280729	0.0172582434334226	0.047559357725614
6_40997035_42005196	ENSG00000161912.13	ADCY10P1	Brain_Frontal_Cortex_BA9	COVID19_HGI_C2_ALL_leave_23andme_20210107	6_41502683_A_C	0.0904171	1.44e-06	2963	0.0138218327155827	0.760020274027063	0.00399217748620762	0.219514969635097	0.0026507461360495	0.112979734479552
6_40997035_42005196	ENSG00000161912.13	ADCY10P1	Small_Intestine_Terminal_Ileum	COVID19_HGI_B1_ALL_leave_23andme_20210107	6_41077921_C_T	5.73747e-14	0.1926	2882	0.00857034948607221	0.86806611801284	0.00100908684223884	0.10218734489202	0.020167100766829	0.033176656514691
6_40997035_42005196	ENSG00000161912.13	ADCY10P1	Brain_Hippocampus	COVID19_HGI_C2_ALL_leave_23andme_20210107	6_41502683_A_C	0.843152	1.44e-06	2977	0.0876396579822203	0.683063302179109	0.0253164450292436	0.197309646107433	0.00667094870199418	0.238115383890916
6_40997035_42005196	ENSG00000161912.13	ADCY10P1	Brain_Cerebellum	COVID19_HGI_C2_ALL_leave_UKBB_23andme_20210107	6_41059873_C_T	1.00711e-14	0.0855	2891	0.000117699236198623	0.903251924750206	1.21885952819008e-05	0.0935350952678119	0.00308309215050192	0.0835426664348184
6_40997035_42005196	ENSG00000161912.13	ADCY10P1	Esophagus_Gastroesophageal_Junction	COVID19_HGI_A2_ALL_eur_leave_ukbb_23andme_20210107	6_41059169_G_A	5.77783e-22	0.6742	3194	1.933261508198e-09	0.949151610132941	9.81826074548933e-11	0.0482009605987281	0.00264742723688499	0.0949815902216951
6_40997035_42005196	ENSG00000161912.13	ADCY10P1	Brain_Spinal_cord_cervical_c-1	COVID19_HGI_C2_ALL_leave_UKBB_23andme_20210107	6_41502683_A_C	0.172418	6.398e-06	2880	0.566018185596866	0.334501151491925	0.0585714910271527	0.0346078359687396	0.0063013359153167	0.461956743478607
6_40997035_42005196	ENSG00000161912.13	ADCY10P1	Brain_Caudate_basal_ganglia	COVID19_HGI_B2_ALL_leave_23andme_20210107	6_41502683_A_C	0.336618	3.436e-08	2818	0.00549489819569198	0.0624344380924922	0.0747966404180385	0.849851127598949	0.00742289569482837	0.597491312405533
6_40997035_42005196	ENSG00000161912.13	ADCY10P1	Lung	COVID19_HGI_B2_ALL_eur_leave_23andme_20210107	6_41074571_G_A	2.42936e-48	0.06966	2953	5.75858482116597e-28	0.940947868642418	3.26574485273358e-29	0.0533562976792946	0.00569583367828725	0.0718633904015455
6_40997035_42005196	ENSG00000161912.13	ADCY10P1	Heart_Atrial_Appendage	COVID19_HGI_B2_ALL_leave_23andme_20210107	6_41502683_A_C	0.692078	3.436e-08	2818	6.64656744175718e-05	0.0683074691951532	0.000904731802574821	0.92980142206146	0.000919911266393979	0.0506164122962978
6_40997035_42005196	ENSG00000161912.13	ADCY10P1	Minor_Salivary_Gland	COVID19_HGI_B2_ALL_leave_23andme_20210107	6_41502683_A_C	0.235966	3.436e-08	2815	0.0299934765658375	0.0356424610389016	0.408271429531353	0.485124480688869	0.0409681521750393	0.614382321949933
6_40997035_42005196	ENSG00000161912.13	ADCY10P1	Heart_Left_Ventricle	COVID19_HGI_C2_ALL_eur_leave_ukbb_23andme_20210107	6_41077921_C_T	5.13887e-14	0.1889	3106	0.00010657056819606	0.974917864247624	2.36624712998485e-06	0.0216433277125359	0.0033298712245132	0.0515065437327622
6_40997035_42005196	ENSG00000161912.13	ADCY10P1	Uterus	COVID19_HGI_C2_ALL_eur_leave_23andme_20210107	6_41059458_T_G	1.90406e-10	0.06443	3097	0.087437621608962	0.887489634148188	0.00188597604828959	0.0191385606867994	0.00404820750776141	0.0635330805090684
6_40997035_42005196	ENSG00000161912.13	ADCY10P1	Brain_Putamen_basal_ganglia	COVID19_HGI_B2_ALL_eur_leave_ukbb_23andme_20210107	6_41501834_G_A	0.743581	4.338e-05	2948	0.255627787592632	0.680655870883458	0.0153952114175637	0.0409852382470518	0.00733589185929432	0.0382365952641366
6_40997035_42005196	ENSG00000161912.13	ADCY10P1	Pituitary	COVID19_HGI_B2_ALL_eur_leave_23andme_20210107	6_41089681_A_G	4.69705e-11	0.07399	2950	0.000384917573700459	0.941697269080772	2.18243414060043e-05	0.0533885411051765	0.00450744789894539	0.0269851040922906
6_40997035_42005196	ENSG00000161912.13	ADCY10P1	Colon_Transverse	COVID19_HGI_C2_ALL_leave_UKBB_23andme_20210107	6_41106543_T_G	2.00584e-29	0.357	2892	1.70176384439624e-13	0.904788957186973	1.76239261465125e-14	0.0937008787552499	0.00151016405759103	0.0278141248346537
6_40997035_42005196	ENSG00000161912.13	ADCY10P1	Brain_Caudate_basal_ganglia	COVID19_HGI_B2_ALL_eur_leave_ukbb_23andme_20210107	6_41105094_T_G	1.74883e-07	0.08362	2949	0.0748826902491429	0.861420476098204	0.00450991617842231	0.0518729554119941	0.00731396206223627	0.0216285034812814
6_40997035_42005196	ENSG00000161912.13	ADCY10P1	Nerve_Tibial	COVID19_HGI_A2_ALL_leave_23andme_20210107	6_41097482_A_T	7.39035e-74	0.6937	2657	4.55462736698785e-44	0.951379083006178	2.23959668319362e-45	0.0467792727495234	0.00184164424429861	0.036604316568319
6_40997035_42005196	ENSG00000161912.13	ADCY10P1	Artery_Aorta	COVID19_HGI_B2_ALL_eur_leave_ukbb_23andme_20210107	6_41079634_G_A	1.3357e-36	0.06467	2953	1.0818658950552e-17	0.937181581861635	6.5211650324311e-19	0.0564841770931968	0.00633424104516615	0.0719165286567963
6_40997035_42005196	ENSG00000161912.13	ADCY10P1	Colon_Transverse	COVID19_HGI_B2_ALL_leave_23andme_20210107	6_41076267_G_C	2.00584e-29	0.1397	2818	1.30771163718506e-14	0.0684225526826538	1.78005913146309e-13	0.931368651413574	0.00020879590358277	0.030490113063946
6_40997035_42005196	ENSG00000161912.13	ADCY10P1	Pituitary	COVID19_HGI_B1_ALL_leave_23andme_20210107	6_41089681_A_G	4.69705e-11	0.2157	2880	0.000370457972364678	0.881156356481983	4.35758770452513e-05	0.103633022901654	0.0147965867669526	0.0270189210062978
6_40997035_42005196	ENSG00000161912.13	ADCY10P1	Thyroid	COVID19_HGI_B2_ALL_eur_leave_23andme_20210107	6_41077224_T_C	1.01204e-80	0.0586	2953	4.07613382895636e-50	0.940700243123781	2.31161187763354e-51	0.0533419926845903	0.00595776419163435	0.0975517276619455
6_40997035_42005196	ENSG00000161912.13	ADCY10P1	Stomach	COVID19_HGI_B2_ALL_leave_23andme_20210107	6_41076267_G_C	2.17065e-25	0.1397	2818	9.15140973993275e-12	0.0684230670484385	1.24569132904506e-10	0.931375660492279	0.000201272325563308	0.0308194105662168
6_40997035_42005196	ENSG00000161912.13	ADCY10P1	Small_Intestine_Terminal_Ileum	COVID19_HGI_B2_ALL_leave_23andme_20210107	6_41502683_A_C	0.444234	3.436e-08	2816	0.000680108790517147	0.0676568252311968	0.00925763911747019	0.920943069690279	0.00146235717053645	0.349796854720609
6_40997035_42005196	ENSG00000161912.13	ADCY10P1	Cells_EBV-transformed_lymphocytes	COVID19_HGI_A2_ALL_eur_leave_23andme_20210107	6_41327913_A_G	0.274119	0.005454	3180	0.620293285647666	0.352509581721099	0.0161293392686854	0.00916431961878149	0.00190347374376777	0.010026271352267
6_40997035_42005196	ENSG00000161912.13	ADCY10P1	Testis	COVID19_HGI_B1_ALL_eur_leave_23andme_20210107	6_41068789_C_A	2.4013e-24	0.2656	2990	2.03106650592838e-09	0.913680896700803	1.58005447607792e-10	0.0710639333435476	0.0152551677665782	0.0437999228435109
1_154605882_155673527	ENSG00000163344.5	PMVK	Spleen	COVID19_HGI_C2_ALL_eur_leave_ukbb_23andme_20210107	1_155040654_C_T	0.585005	0.0001912	1636	0.843074086253692	0.134980185126952	0.0176203046995038	0.00281958904766775	0.00150583487218504	0.080916944837534
1_154605882_155673527	ENSG00000163344.5	PMVK	Heart_Left_Ventricle	COVID19_HGI_B2_ALL_leave_23andme_20210107	1_155167786_A_G	0.0872845	3.777e-07	1390	0.246187172942091	0.0287698700616576	0.585545543631838	0.0683567510273459	0.0711406623370672	0.334572199526074
1_154605882_155673527	ENSG00000163344.5	PMVK	Esophagus_Mucosa	COVID19_HGI_B2_ALL_leave_UKBB_23andme_20210107	1_155173527_G_A	0.00320954	7.745e-07	1257	0.195349003313494	0.0677588306075451	0.373769844198044	0.129412242188519	0.233710079692398	0.293295604575033
1_154605882_155673527	ENSG00000163344.5	PMVK	Adrenal_Gland	COVID19_HGI_B2_ALL_leave_23andme_20210107	1_155173527_G_A	0.321745	2.603e-07	1389	0.231582223753784	0.0505679151694397	0.550807548838442	0.120226618738854	0.0468156934994805	0.350973265016224
1_154605882_155673527	ENSG00000163344.5	PMVK	Adrenal_Gland	COVID19_HGI_C2_ALL_leave_23andme_20210107	1_155105882_T_G	0.786842	1.453e-06	1503	0.684117127385615	0.156843937445962	0.12164552793626	0.0278795168185944	0.0095138904135688	0.53493220832936
1_154605882_155673527	ENSG00000163344.5	PMVK	Uterus	COVID19_HGI_B2_ALL_leave_23andme_20210107	1_155173527_G_A	0.662309	2.603e-07	1390	0.249388670875729	0.0326667256387453	0.593160168007208	0.0776492589703573	0.0471351765079601	0.333414627529235
1_154605882_155673527	ENSG00000163344.5	PMVK	Artery_Coronary	COVID19_HGI_B1_ALL_leave_UKBB_23andme_20210107	1_154753201_A_C	0.224361	0.001776	1330	0.86783477660983	0.100644535505228	0.026060041654539	0.00301979432264224	0.00244085190776104	0.0344626276756451
1_154605882_155673527	ENSG00000163344.5	PMVK	Brain_Anterior_cingulate_cortex_BA24	COVID19_HGI_B2_ALL_leave_UKBB_23andme_20210107	1_155167786_A_G	0.697729	5.589e-07	1257	0.291387564575175	0.0364014798303049	0.55752464955109	0.0696034703382104	0.04508283570522	0.29584885168609
1_154605882_155673527	ENSG00000163344.5	PMVK	Heart_Left_Ventricle	COVID19_HGI_B2_ALL_eur_leave_23andme_20210107	1_155167786_A_G	0.0872845	6.516e-08	1558	0.0669837990644169	0.0090637438157065	0.732254682388878	0.0989904880788673	0.092707286652131	0.404067119960763
1_154605882_155673527	ENSG00000163344.5	PMVK	Uterus	COVID19_HGI_A2_ALL_eur_leave_ukbb_23andme_20210107	1_155153537_C_T	0.735035	4.065e-06	1671	0.552625408060951	0.0883659446390359	0.288806229938712	0.0461566671774385	0.0240457501838626	0.212097954254689
1_154605882_155673527	ENSG00000163344.5	PMVK	Colon_Sigmoid	COVID19_HGI_B2_ALL_leave_UKBB_23andme_20210107	1_155167786_A_G	0.626612	5.589e-07	1257	0.29669028919181	0.0320220667159296	0.567670585901758	0.0612268391309609	0.0423902190595416	0.281408343901188
1_154605882_155673527	ENSG00000163344.5	PMVK	Cells_Transformed_fibroblasts	COVID19_HGI_B1_ALL_eur_leave_23andme_20210107	1_155207733_C_T	0.693767	0.001256	1565	0.828514587906261	0.131083869103783	0.0322760387057473	0.00510354839863847	0.00302195588557052	0.0406080554234677
1_154605882_155673527	ENSG00000163344.5	PMVK	Brain_Substantia_nigra	COVID19_HGI_B1_ALL_eur_leave_ukbb_23andme_20210107	1_155167786_A_G	0.723726	0.001873	1539	0.834963893575784	0.128630617161221	0.0290884827865467	0.00447839647322069	0.00283861000322832	0.0364079767174811
1_154605882_155673527	ENSG00000163344.5	PMVK	Muscle_Skeletal	COVID19_HGI_C2_ALL_eur_leave_23andme_20210107	1_155105882_T_G	0.758453	1.015e-08	1639	0.0548547739968523	0.00763999964336589	0.788644287318517	0.109800825001552	0.0390601140397123	0.93132338767622
1_154605882_155673527	ENSG00000163344.5	PMVK	Adipose_Subcutaneous	COVID19_HGI_B2_ALL_eur_leave_23andme_20210107	1_155167786_A_G	0.0321081	6.516e-08	1558	0.0495216408011365	0.0256063096804206	0.541361551042208	0.279819819544128	0.103690678932107	0.482296745411336
1_154605882_155673527	ENSG00000163344.5	PMVK	Spleen	COVID19_HGI_B1_ALL_leave_UKBB_23andme_20210107	1_154753201_A_C	0.259395	0.001776	1331	0.860078150941727	0.108324621693218	0.0258488088361183	0.00325309538722215	0.00249532314171536	0.0317611344592596
1_154605882_155673527	ENSG00000163344.5	PMVK	Cells_Transformed_fibroblasts	COVID19_HGI_A2_ALL_eur_leave_ukbb_23andme_20210107	1_155173527_G_A	0.558523	4.646e-06	1689	0.548896774812944	0.0938548254311829	0.28720755092531	0.0490881253245454	0.0209527235060176	0.180959607114299
1_154605882_155673527	ENSG00000163344.5	PMVK	Artery_Coronary	COVID19_HGI_B1_ALL_leave_23andme_20210107	1_155181989_G_A	0.524903	0.002266	1432	0.85787175869374	0.107584926703164	0.0283105671084908	0.00354771776232341	0.00268502973228178	0.0321583137694218
1_154605882_155673527	ENSG00000163344.5	PMVK	Cells_EBV-transformed_lymphocytes	COVID19_HGI_B1_ALL_eur_leave_23andme_20210107	1_155207733_C_T	0.114353	0.001256	1559	0.821348103691498	0.138108578355974	0.0318804954046871	0.00535735693542879	0.00330546561241181	0.0583744135937399
1_154605882_155673527	ENSG00000163344.5	PMVK	Testis	COVID19_HGI_B2_ALL_leave_UKBB_23andme_20210107	1_155040654_C_T	0.329704	7.436e-07	1257	0.271324828956804	0.0584324756806126	0.519137734649708	0.111762084111995	0.0393428766008799	0.278803402086095
1_154605882_155673527	ENSG00000163344.5	PMVK	Prostate	COVID19_HGI_B2_ALL_leave_UKBB_23andme_20210107	1_155167786_A_G	0.892099	5.589e-07	1257	0.295123280167892	0.0329324890510072	0.564672358581463	0.0629668754693154	0.0443049967303228	0.285449717814641
1_154605882_155673527	ENSG00000163344.5	PMVK	Brain_Substantia_nigra	COVID19_HGI_C2_ALL_eur_leave_ukbb_23andme_20210107	1_155040654_C_T	0.419486	0.0001912	1610	0.84205731234476	0.136176643299759	0.0171278845847544	0.00276803376935555	0.00187012600137181	0.073576039506181
1_154605882_155673527	ENSG00000163344.5	PMVK	Nerve_Tibial	COVID19_HGI_B1_ALL_leave_23andme_20210107	1_155181989_G_A	0.37672	0.002266	1434	0.833413840819746	0.132030424427632	0.0275360525881605	0.00435963456788576	0.00266004759657607	0.0312536855561976
1_154605882_155673527	ENSG00000163344.5	PMVK	Muscle_Skeletal	COVID19_HGI_B2_ALL_leave_23andme_20210107	1_155173527_G_A	0.940988	2.603e-07	1390	0.256996177377606	0.0297880449959803	0.611254293209141	0.070818433685761	0.0311430507315118	0.33228637449314
1_154605882_155673527	ENSG00000163344.5	PMVK	Brain_Cerebellar_Hemisphere	COVID19_HGI_B1_ALL_eur_leave_ukbb_23andme_20210107	1_155167786_A_G	0.917618	0.001873	1563	0.825967267954722	0.136897389212866	0.0292016523890538	0.00483684067301082	0.00309684977034798	0.0303040201958392
1_154605882_155673527	ENSG00000163344.5	PMVK	Muscle_Skeletal	COVID19_HGI_B1_ALL_eur_leave_ukbb_23andme_20210107	1_155167786_A_G	0.913849	0.001873	1566	0.850159559572498	0.113171601878122	0.0302032383820929	0.00401814942559882	0.00244745074168826	0.0255100822086649
1_154605882_155673527	ENSG00000163344.5	PMVK	Brain_Caudate_basal_ganglia	COVID19_HGI_C2_ALL_leave_23andme_20210107	1_155105882_T_G	0.00134562	1.453e-06	1504	0.542562289636875	0.262002871449853	0.0964825831488384	0.0465389446079745	0.0524133111564598	0.832399697577069
1_154605882_155673527	ENSG00000163344.5	PMVK	Brain_Amygdala	COVID19_HGI_A2_ALL_eur_leave_ukbb_23andme_20210107	1_155153537_C_T	0.934057	4.065e-06	1680	0.548447312077602	0.0921045185568856	0.286929412505358	0.0481616670124579	0.0243570898476962	0.214421150408119
1_154605882_155673527	ENSG00000163344.5	PMVK	Spleen	COVID19_HGI_A2_ALL_eur_leave_23andme_20210107	1_155153537_C_T	0.617233	2.613e-06	1684	0.556046741102287	0.091837398862751	0.28123627259301	0.046424891792016	0.0244546956499356	0.216158620854474
1_154605882_155673527	ENSG00000163344.5	PMVK	Stomach	COVID19_HGI_A2_ALL_eur_leave_23andme_20210107	1_155153537_C_T	0.74436	2.613e-06	1689	0.567846764451746	0.0821595930439631	0.287222463184072	0.0415358927373337	0.0212352865828848	0.209172592511183
1_154605882_155673527	ENSG00000163344.5	PMVK	Brain_Cerebellum	COVID19_HGI_A2_ALL_leave_UKBB_23andme_20210107	1_155173527_G_A	0.451883	5.098e-07	1347	0.23484740739531	0.0272177724255849	0.615926587157692	0.071332482641941	0.0506757503794728	0.337777838185024
1_154605882_155673527	ENSG00000163344.5	PMVK	Brain_Cortex	COVID19_HGI_B2_ALL_leave_UKBB_23andme_20210107	1_155167786_A_G	0.120471	5.589e-07	1257	0.283186499049043	0.0398662833401684	0.541833189999383	0.0762190191864949	0.058895008424911	0.347287245647834
1_154605882_155673527	ENSG00000163344.5	PMVK	Brain_Amygdala	COVID19_HGI_A2_ALL_eur_leave_23andme_20210107	1_155153537_C_T	0.934057	2.613e-06	1680	0.555309129249036	0.0932568705751791	0.280845991913161	0.0471409464983096	0.0234470617643149	0.230232134155552
1_154605882_155673527	ENSG00000163344.5	PMVK	Minor_Salivary_Gland	COVID19_HGI_B1_ALL_eur_leave_23andme_20210107	1_155207733_C_T	0.317103	0.001256	1545	0.81945804670902	0.140701739163462	0.0312263856878974	0.00535834514008947	0.00325548329953155	0.0496545846447661
1_154605882_155673527	ENSG00000163344.5	PMVK	Brain_Nucleus_accumbens_basal_ganglia	COVID19_HGI_C2_ALL_leave_23andme_20210107	1_155105882_T_G	0.0312548	1.453e-06	1503	0.032886215593911	0.814556659076427	0.00584791241809652	0.144844719883748	0.00186449302781732	0.375142120181345
1_154605882_155673527	ENSG00000163344.5	PMVK	Pancreas	COVID19_HGI_A2_ALL_eur_leave_23andme_20210107	1_155153537_C_T	0.111756	2.613e-06	1689	0.555199787980943	0.0871408009097355	0.280825498437285	0.044043881789714	0.0327900308823226	0.277594665149513
1_154605882_155673527	ENSG00000163344.5	PMVK	Brain_Putamen_basal_ganglia	COVID19_HGI_B2_ALL_leave_UKBB_23andme_20210107	1_155167786_A_G	0.330311	5.589e-07	1257	0.272869025748355	0.0538410827181777	0.522092314321982	0.102968283499713	0.0482292937117732	0.300936897288549
1_154605882_155673527	ENSG00000163344.5	PMVK	Adrenal_Gland	COVID19_HGI_B2_ALL_eur_leave_ukbb_23andme_20210107	1_155167786_A_G	0.502533	1.02e-08	1557	0.0153729056179105	0.00356811417745612	0.747372791667714	0.173407999055884	0.0602781894810345	0.569561266157408
1_154605882_155673527	ENSG00000163344.5	PMVK	Vagina	COVID19_HGI_B2_ALL_leave_UKBB_23andme_20210107	1_155167786_A_G	0.190234	5.589e-07	1257	0.281924085011332	0.0399023271847627	0.539417757669628	0.076284407045771	0.0624714230885059	0.27810369063014
1_154605882_155673527	ENSG00000163344.5	PMVK	Breast_Mammary_Tissue	COVID19_HGI_B2_ALL_eur_leave_ukbb_23andme_20210107	1_155167786_A_G	0.142983	1.02e-08	1558	0.0147858651442356	0.0033942660149671	0.718833150877206	0.164918378832067	0.0980683391315239	0.527752921610057
1_154605882_155673527	ENSG00000163344.5	PMVK	Heart_Atrial_Appendage	COVID19_HGI_C2_ALL_leave_23andme_20210107	1_155105882_T_G	0.367091	1.453e-06	1504	0.706779315338599	0.132947791278067	0.125684912797155	0.023630837672988	0.0109571429131897	0.525148172807516
1_154605882_155673527	ENSG00000163344.5	PMVK	Skin_Sun_Exposed_Lower_leg	COVID19_HGI_B2_ALL_leave_23andme_20210107	1_155173527_G_A	0.0223403	2.603e-07	1390	0.196959190664667	0.0620664157745322	0.468458916818372	0.147497267434822	0.125018209307607	0.429882682949633
1_154605882_155673527	ENSG00000163344.5	PMVK	Testis	COVID19_HGI_C2_ALL_leave_UKBB_23andme_20210107	1_155040654_C_T	0.329704	0.0001591	1426	0.799047396487496	0.186035154866829	0.0110813416747333	0.00257871361168175	0.00125739335926023	0.111609455166186
1_154605882_155673527	ENSG00000163344.5	PMVK	Brain_Caudate_basal_ganglia	COVID19_HGI_B1_ALL_eur_leave_23andme_20210107	1_155167786_A_G	0.0329128	0.001963	1565	0.65041842678697	0.307631159000359	0.0253380334207014	0.0119796042422351	0.00463277654973495	0.03534997384692
1_154605882_155673527	ENSG00000163344.5	PMVK	Uterus	COVID19_HGI_A2_ALL_leave_UKBB_23andme_20210107	1_155173527_G_A	0.662309	5.098e-07	1347	0.233043446305198	0.0295749737899138	0.6111953976167	0.0775166435031317	0.0486695387850561	0.330652983820021
1_154605882_155673527	ENSG00000163344.5	PMVK	Brain_Substantia_nigra	COVID19_HGI_B1_ALL_eur_leave_23andme_20210107	1_155207733_C_T	0.805281	0.001256	1538	0.832125530579373	0.128114939177746	0.0317082004561978	0.00487865587670926	0.00317267390997438	0.0480092826326094
1_154605882_155673527	ENSG00000163344.5	PMVK	Adipose_Subcutaneous	COVID19_HGI_B1_ALL_leave_23andme_20210107	1_154908333_CTT_C	1.21894e-05	0.2061	1434	0.639968667085977	0.323326343422229	0.0211446102866749	0.0106778428511378	0.00488253635398091	0.127519145115047
1_154605882_155673527	ENSG00000163344.5	PMVK	Artery_Coronary	COVID19_HGI_A2_ALL_leave_23andme_20210107	1_155173527_G_A	0.93759	3.926e-07	1346	0.2484106973112	0.0287494012205076	0.604109086259406	0.0698667018820786	0.0488641133268075	0.287198324940829
1_154605882_155673527	ENSG00000163344.5	PMVK	Brain_Caudate_basal_ganglia	COVID19_HGI_A2_ALL_leave_23andme_20210107	1_155173527_G_A	0.0220607	3.926e-07	1346	0.179211353129927	0.0837686791933872	0.435823448661728	0.203619173956025	0.0975773450589337	0.338861857218008
1_154605882_155673527	ENSG00000163344.5	PMVK	Brain_Cerebellum	COVID19_HGI_B2_ALL_leave_UKBB_23andme_20210107	1_155167786_A_G	0.473749	5.589e-07	1257	0.295631656777037	0.0316720847262325	0.565645057918399	0.060553095303213	0.0464981052751186	0.295106948048166
1_154605882_155673527	ENSG00000163344.5	PMVK	Adrenal_Gland	COVID19_HGI_C2_ALL_leave_UKBB_23andme_20210107	1_155040654_C_T	0.40938	0.0001591	1425	0.806296815481627	0.178965570198705	0.0111766622368257	0.00247968970400162	0.0010812623788404	0.127562638295121
1_154605882_155673527	ENSG00000163344.5	PMVK	Prostate	COVID19_HGI_C2_ALL_eur_leave_23andme_20210107	1_155105882_T_G	0.188033	1.015e-08	1636	0.051976640753892	0.0077565805500503	0.747263577316673	0.111434104973807	0.0815690964055785	0.935550131694499
1_154605882_155673527	ENSG00000163344.5	PMVK	Heart_Left_Ventricle	COVID19_HGI_C2_ALL_eur_leave_23andme_20210107	1_155105882_T_G	0.251508	1.015e-08	1639	0.0529649841699833	0.00757255783021539	0.761474875385868	0.108801091116997	0.0691864914969365	0.918146087994988
1_154605882_155673527	ENSG00000163344.5	PMVK	Heart_Left_Ventricle	COVID19_HGI_B1_ALL_leave_UKBB_23andme_20210107	1_154753467_T_C	0.456002	0.003463	1331	0.871369882676462	0.0972032509844234	0.0261881708054002	0.00291902910890971	0.00231966642480415	0.0288652439199505
1_154605882_155673527	ENSG00000163344.5	PMVK	Colon_Transverse	COVID19_HGI_B2_ALL_eur_leave_23andme_20210107	1_155167786_A_G	0.771579	6.516e-08	1558	0.0691817526180805	0.0100406033979551	0.756282310021579	0.109707258192938	0.054788075769448	0.303407361989933
1_154605882_155673527	ENSG00000163344.5	PMVK	Skin_Not_Sun_Exposed_Suprapubic	COVID19_HGI_B2_ALL_leave_UKBB_23andme_20210107	1_155167786_A_G	0.326496	5.589e-07	1257	0.273205835011614	0.0565047314718048	0.522736746306366	0.108073509988	0.0394791772222148	0.308610767764647
1_154605882_155673527	ENSG00000163344.5	PMVK	Brain_Substantia_nigra	COVID19_HGI_B2_ALL_leave_23andme_20210107	1_155173527_G_A	0.717163	2.603e-07	1382	0.246868382497773	0.0342727983728245	0.587152874025332	0.0814643365723178	0.0502416085317527	0.330162997571283
1_154605882_155673527	ENSG00000163344.5	PMVK	Minor_Salivary_Gland	COVID19_HGI_B2_ALL_leave_UKBB_23andme_20210107	1_155167786_A_G	0.269209	5.589e-07	1255	0.283776432821406	0.0405679655159243	0.542954525690721	0.0775642773858136	0.0551367985861346	0.290821301123384
1_154605882_155673527	ENSG00000163344.5	PMVK	Small_Intestine_Terminal_Ileum	COVID19_HGI_B1_ALL_eur_leave_ukbb_23andme_20210107	1_155167786_A_G	0.0693335	0.001873	1561	0.828763063801899	0.134048159918628	0.0293494922275734	0.00474403405569967	0.0030952499961999	0.0619313785653565
1_154605882_155673527	ENSG00000163344.5	PMVK	Adrenal_Gland	COVID19_HGI_C2_ALL_eur_leave_ukbb_23andme_20210107	1_155040654_C_T	0.40938	0.0001912	1639	0.786659759853082	0.191319851929333	0.016461621009997	0.00400199731394257	0.00155676989364596	0.0762868886175584
1_154605882_155673527	ENSG00000163344.5	PMVK	Brain_Substantia_nigra	COVID19_HGI_B2_ALL_leave_UKBB_23andme_20210107	1_155167786_A_G	0.723726	5.589e-07	1254	0.290294287516546	0.0362610472893618	0.555429816928515	0.0693307964397375	0.0486840518258397	0.283186900501392
1_154605882_155673527	ENSG00000163344.5	PMVK	Brain_Putamen_basal_ganglia	COVID19_HGI_B2_ALL_leave_23andme_20210107	1_155173527_G_A	0.330244	2.603e-07	1390	0.231411410500894	0.0491107983454774	0.550402031694111	0.116755589729623	0.0523201697298951	0.332270268423068
1_154605882_155673527	ENSG00000163344.5	PMVK	Muscle_Skeletal	COVID19_HGI_B2_ALL_eur_leave_23andme_20210107	1_155167786_A_G	0.913849	6.516e-08	1558	0.0711380056340417	0.00936872267100581	0.777667711430318	0.102377720784375	0.0394478394802591	0.331508591288765
1_154605882_155673527	ENSG00000163344.5	PMVK	Adipose_Subcutaneous	COVID19_HGI_B1_ALL_leave_UKBB_23andme_20210107	1_154908258_C_A	1.21894e-05	0.6449	1331	0.663241910081982	0.303360976357818	0.019933087856074	0.00911286670966726	0.0043511589944587	0.0671801600118662
1_154605882_155673527	ENSG00000163344.5	PMVK	Brain_Hippocampus	COVID19_HGI_A2_ALL_eur_leave_23andme_20210107	1_155153537_C_T	0.0541878	2.613e-06	1680	0.541493702028542	0.0962883212052505	0.273865083868742	0.0486589503143473	0.0396939425831187	0.271095568349125
1_154605882_155673527	ENSG00000163344.5	PMVK	Stomach	COVID19_HGI_C2_ALL_leave_UKBB_23andme_20210107	1_155040654_C_T	0.86204	0.0001591	1426	0.880675204710784	0.104765045840388	0.0122133716857916	0.00145200726415979	0.000894370498876372	0.133382800525364
1_154605882_155673527	ENSG00000163344.5	PMVK	Ovary	COVID19_HGI_B2_ALL_eur_leave_23andme_20210107	1_155167786_A_G	0.976998	6.516e-08	1558	0.0693302183431272	0.00968199969917973	0.757905310267281	0.105784558081959	0.0572979136084525	0.324573731754605
1_154605882_155673527	ENSG00000163344.5	PMVK	Esophagus_Muscularis	COVID19_HGI_B2_ALL_leave_UKBB_23andme_20210107	1_155167786_A_G	0.00674553	5.589e-07	1257	0.252429044430247	0.0263778827825592	0.482983598622933	0.0502820364252934	0.187927437738967	0.502010295461425
1_154605882_155673527	ENSG00000163344.5	PMVK	Heart_Left_Ventricle	COVID19_HGI_C2_ALL_eur_leave_ukbb_23andme_20210107	1_155040654_C_T	0.101877	0.0001912	1640	0.8555756009579	0.12245252838316	0.0179079078838273	0.00256153068382771	0.00150243209128459	0.142716516527478
1_154605882_155673527	ENSG00000163344.5	PMVK	Minor_Salivary_Gland	COVID19_HGI_A2_ALL_leave_23andme_20210107	1_155173527_G_A	0.194988	3.926e-07	1344	0.237618053276457	0.0362596241502085	0.577849958270653	0.0881175826132473	0.0601547816894341	0.321661062867183
1_154605882_155673527	ENSG00000163344.5	PMVK	Cells_Transformed_fibroblasts	COVID19_HGI_B1_ALL_leave_23andme_20210107	1_155181989_G_A	0.481138	0.002266	1434	0.843897319840821	0.121566777749841	0.0278824274807916	0.00401393544540105	0.00263953948314526	0.0301197424597701
1_154605882_155673527	ENSG00000163344.5	PMVK	Uterus	COVID19_HGI_C2_ALL_eur_leave_ukbb_23andme_20210107	1_155105882_T_G	0.170513	0.0001365	1632	0.845843042527593	0.13205976725281	0.0176756470736873	0.00275799956320203	0.00166354358270759	0.0933577954800608
1_154605882_155673527	ENSG00000163344.5	PMVK	Esophagus_Mucosa	COVID19_HGI_C2_ALL_leave_UKBB_23andme_20210107	1_155040654_C_T	0.0379056	0.0001591	1426	0.716429402055132	0.266351082416602	0.00993557957249662	0.00369021388266715	0.0035937220731029	0.0976949035556066
1_154605882_155673527	ENSG00000163344.5	PMVK	Stomach	COVID19_HGI_A2_ALL_leave_UKBB_23andme_20210107	1_155173527_G_A	0.41602	5.098e-07	1347	0.236988633804299	0.0261839654292206	0.6215423113807	0.0686251667922238	0.0466599225935565	0.342193693227634
1_154605882_155673527	ENSG00000163344.5	PMVK	Skin_Not_Sun_Exposed_Suprapubic	COVID19_HGI_B2_ALL_eur_leave_ukbb_23andme_20210107	1_155167786_A_G	0.326496	1.02e-08	1558	0.0153464297319748	0.00361112121127076	0.746085692743645	0.175499674099858	0.0594570822132518	0.595703914431067
1_154605882_155673527	ENSG00000163344.5	PMVK	Heart_Left_Ventricle	COVID19_HGI_B1_ALL_eur_leave_ukbb_23andme_20210107	1_155167786_A_G	0.0872845	0.001873	1566	0.847222760669699	0.115734831036814	0.0300989040411532	0.00410882489272574	0.00283467935960865	0.0667729142170344
1_154605882_155673527	ENSG00000163344.5	PMVK	Nerve_Tibial	COVID19_HGI_B1_ALL_leave_UKBB_23andme_20210107	1_154753201_A_C	0.185493	0.001776	1331	0.843037034034255	0.12533942750946	0.0253366547105742	0.00376443162964162	0.00252245211606944	0.0296871082385316
1_154605882_155673527	ENSG00000163344.5	PMVK	Esophagus_Muscularis	COVID19_HGI_B2_ALL_eur_leave_23andme_20210107	1_155167786_A_G	0.00674553	6.516e-08	1558	0.0553804647184359	0.0073950715508906	0.605409146231735	0.0805903493434604	0.251224968155479	0.537478912803835
1_154605882_155673527	ENSG00000163344.5	PMVK	Ovary	COVID19_HGI_C2_ALL_leave_23andme_20210107	1_155105882_T_G	0.377052	1.453e-06	1504	0.740158873596171	0.0990813794413757	0.131620721581826	0.017607878851265	0.0115311465293624	0.598019352534896
1_154605882_155673527	ENSG00000163344.5	PMVK	Brain_Cortex	COVID19_HGI_B2_ALL_leave_23andme_20210107	1_155173527_G_A	0.175682	2.603e-07	1390	0.239621890902647	0.0369645701500659	0.569930304239219	0.0878530012084755	0.0656302334995923	0.324464813229551
1_154605882_155673527	ENSG00000163344.5	PMVK	Lung	COVID19_HGI_C2_ALL_leave_UKBB_23andme_20210107	1_155040654_C_T	0.698746	0.0001591	1426	0.849048455960458	0.136118044130881	0.0117747659028256	0.0018865387988358	0.00117219520699906	0.0886531728812477
1_154605882_155673527	ENSG00000163344.5	PMVK	Brain_Substantia_nigra	COVID19_HGI_A2_ALL_leave_23andme_20210107	1_155173527_G_A	0.717163	3.926e-07	1344	0.243619038504344	0.0329097483256918	0.592454196747796	0.0799817841613769	0.0510352322607915	0.305497825315877
1_154605882_155673527	ENSG00000163344.5	PMVK	Brain_Cerebellar_Hemisphere	COVID19_HGI_B2_ALL_eur_leave_ukbb_23andme_20210107	1_155167786_A_G	0.917618	1.02e-08	1555	0.0162407339245768	0.00268253069351312	0.789563091962064	0.130353341807075	0.0611603016127715	0.599125608472971
1_154605882_155673527	ENSG00000163344.5	PMVK	Skin_Not_Sun_Exposed_Suprapubic	COVID19_HGI_C2_ALL_leave_UKBB_23andme_20210107	1_155040654_C_T	0.804505	0.0001591	1426	0.805912334682176	0.179295916718581	0.0111765459467772	0.00248538014270255	0.00112982250976411	0.0859326146377181
1_154605882_155673527	ENSG00000163344.5	PMVK	Stomach	COVID19_HGI_A2_ALL_eur_leave_ukbb_23andme_20210107	1_155173527_G_A	0.41602	4.646e-06	1689	0.560592829095371	0.0811100486700995	0.29332745408395	0.0424178842013244	0.0225517839492553	0.203593995915422
1_154605882_155673527	ENSG00000163344.5	PMVK	Heart_Atrial_Appendage	COVID19_HGI_B2_ALL_eur_leave_23andme_20210107	1_155167786_A_G	0.626717	6.516e-08	1558	0.0669293992099607	0.0128778416050989	0.731659993095299	0.140730414861078	0.0478023512285637	0.344295144738021
1_154605882_155673527	ENSG00000163344.5	PMVK	Brain_Substantia_nigra	COVID19_HGI_A2_ALL_leave_UKBB_23andme_20210107	1_155173527_G_A	0.717163	5.098e-07	1345	0.230508107165565	0.0311616916834282	0.604543312851225	0.0816742637532573	0.0521126245465239	0.325693759630369
1_154605882_155673527	ENSG00000163344.5	PMVK	Stomach	COVID19_HGI_B2_ALL_leave_23andme_20210107	1_155173527_G_A	0.41602	2.603e-07	1390	0.253272697781959	0.0292226787811873	0.602398158025575	0.0694592304108135	0.0456472350004652	0.341132173714007
1_154605882_155673527	ENSG00000163344.5	PMVK	Artery_Coronary	COVID19_HGI_B1_ALL_eur_leave_23andme_20210107	1_155207733_C_T	0.624675	0.001256	1563	0.842199224868039	0.117450943046822	0.0327771482251832	0.00456801232273325	0.0030046715372227	0.0475436622634112
1_154605882_155673527	ENSG00000163344.5	PMVK	Cells_EBV-transformed_lymphocytes	COVID19_HGI_B2_ALL_eur_leave_23andme_20210107	1_155167786_A_G	0.609225	6.516e-08	1556	0.0676502137466743	0.0113371264221618	0.73953895184338	0.123877660425647	0.057596047562137	0.340590511223481
1_154605882_155673527	ENSG00000163344.5	PMVK	Pituitary	COVID19_HGI_C2_ALL_leave_UKBB_23andme_20210107	1_155040654_C_T	0.540382	0.0001591	1426	0.803812211516285	0.181463140624465	0.0111474210382141	0.00251550371652939	0.00106172310450594	0.117237341102762
1_154605882_155673527	ENSG00000163344.5	PMVK	Brain_Spinal_cord_cervical_c-1	COVID19_HGI_A2_ALL_leave_UKBB_23andme_20210107	1_155173527_G_A	0.11717	5.098e-07	1345	0.227896429351484	0.0290628156480413	0.597690555893069	0.0761521384909319	0.0691980606164737	0.344922183224679
1_154605882_155673527	ENSG00000163344.5	PMVK	Brain_Cerebellar_Hemisphere	COVID19_HGI_A2_ALL_leave_23andme_20210107	1_155173527_G_A	0.872658	3.926e-07	1345	0.242856823731315	0.0350811579303077	0.590600480067496	0.0852672360417574	0.0461943022291236	0.309405115899217
1_154605882_155673527	ENSG00000163344.5	PMVK	Spleen	COVID19_HGI_B2_ALL_eur_leave_ukbb_23andme_20210107	1_155167786_A_G	0.541433	1.02e-08	1555	0.016342486176244	0.00249489218588426	0.794509926247166	0.121226804999358	0.0654258903913477	0.582871222797085
1_154605882_155673527	ENSG00000163344.5	PMVK	Brain_Substantia_nigra	COVID19_HGI_B2_ALL_eur_leave_ukbb_23andme_20210107	1_155167786_A_G	0.723726	1.02e-08	1535	0.0162905102093108	0.0025050236332603	0.791981081583382	0.121716974307072	0.0675064102669753	0.593128172197442
1_154605882_155673527	ENSG00000163344.5	PMVK	Adipose_Subcutaneous	COVID19_HGI_B2_ALL_eur_leave_ukbb_23andme_20210107	1_155167786_A_G	0.0321081	1.02e-08	1558	0.0114907427620961	0.00594155429554209	0.558636694236132	0.288720812343354	0.135210196362876	0.680818009884267
1_154605882_155673527	ENSG00000163344.5	PMVK	Brain_Anterior_cingulate_cortex_BA24	COVID19_HGI_C2_ALL_leave_UKBB_23andme_20210107	1_155040654_C_T	0.854985	0.0001591	1425	0.863089590757515	0.122180377718652	0.0119655500677753	0.00169279119784487	0.00107169025821223	0.128580671770556
1_154605882_155673527	ENSG00000163344.5	PMVK	Liver	COVID19_HGI_B1_ALL_eur_leave_23andme_20210107	1_155207733_C_T	0.524142	0.001256	1563	0.827659058616339	0.131745615694227	0.0322201306479917	0.00512550581193611	0.00324968922950614	0.0443931913895684
1_154605882_155673527	ENSG00000163344.5	PMVK	Adipose_Subcutaneous	COVID19_HGI_B2_ALL_leave_23andme_20210107	1_155167786_A_G	0.0321081	3.777e-07	1390	0.185834846216622	0.0856224951665515	0.442000144659229	0.203566425626053	0.0829760883315439	0.391001070338676
1_154605882_155673527	ENSG00000163344.5	PMVK	Vagina	COVID19_HGI_C2_ALL_eur_leave_ukbb_23andme_20210107	1_155040654_C_T	0.167898	0.0001912	1636	0.828399620239117	0.149015355255685	0.0173226415505012	0.00311390749746768	0.00214847545722879	0.0777046657678394
1_154605882_155673527	ENSG00000163344.5	PMVK	Thyroid	COVID19_HGI_C2_ALL_eur_leave_23andme_20210107	1_155105882_T_G	0.832625	1.015e-08	1639	0.0547640143661142	0.00748210364753587	0.787339440737528	0.107526934932343	0.0428875063164791	0.930092046432256
1_154605882_155673527	ENSG00000163344.5	PMVK	Brain_Frontal_Cortex_BA9	COVID19_HGI_C2_ALL_eur_leave_ukbb_23andme_20210107	1_155105882_T_G	0.394175	0.0001365	1637	0.845978767781017	0.132064481467803	0.0176874214225625	0.00275964724955433	0.00150968207906284	0.0807534610889871
1_154605882_155673527	ENSG00000163344.5	PMVK	Adipose_Subcutaneous	COVID19_HGI_B2_ALL_leave_UKBB_23andme_20210107	1_155167786_A_G	0.0321081	5.589e-07	1257	0.216490764322596	0.0972659824976346	0.414221305861062	0.1860172797478	0.0860046675709068	0.389647805719993
1_154605882_155673527	ENSG00000163344.5	PMVK	Minor_Salivary_Gland	COVID19_HGI_C2_ALL_eur_leave_23andme_20210107	1_155105882_T_G	0.728571	1.015e-08	1618	0.0516684400736367	0.00928811738739325	0.742824660522072	0.133470267681753	0.0627485143351445	0.932581102183742
1_154605882_155673527	ENSG00000163344.5	PMVK	Brain_Cerebellar_Hemisphere	COVID19_HGI_C2_ALL_eur_leave_ukbb_23andme_20210107	1_155105882_T_G	0.129562	0.0001365	1637	0.83312798872878	0.144795606343079	0.0174290269642758	0.00302750237381711	0.0016198755900491	0.103845209794573
1_154605882_155673527	ENSG00000163344.5	PMVK	Brain_Frontal_Cortex_BA9	COVID19_HGI_A2_ALL_leave_UKBB_23andme_20210107	1_155173527_G_A	0.054832	5.098e-07	1346	0.223422304327602	0.0283201599576551	0.585961403679929	0.0741861247481445	0.0881100072866695	0.348850699811495
1_154605882_155673527	ENSG00000163344.5	PMVK	Artery_Tibial	COVID19_HGI_B1_ALL_eur_leave_23andme_20210107	1_155207733_C_T	0.454812	0.001256	1565	0.740562056134222	0.218544055287077	0.028849714823006	0.00851018017671966	0.00353399357897508	0.0331975680620889
1_154605882_155673527	ENSG00000163344.5	PMVK	Esophagus_Muscularis	COVID19_HGI_B2_ALL_eur_leave_ukbb_23andme_20210107	1_155167786_A_G	0.00674553	1.02e-08	1558	0.0121870282779283	0.00162735987439276	0.592487477154364	0.0788012193693525	0.314896915323962	0.748566521029798
1_154605882_155673527	ENSG00000163344.5	PMVK	Brain_Caudate_basal_ganglia	COVID19_HGI_C2_ALL_leave_UKBB_23andme_20210107	1_155040654_C_T	0.543172	0.0001591	1426	0.667983181306737	0.317117226303406	0.00926371814434801	0.00439660289803973	0.00123927134746944	0.0863244025398299
1_154605882_155673527	ENSG00000163344.5	PMVK	Brain_Cerebellum	COVID19_HGI_C2_ALL_eur_leave_23andme_20210107	1_155105882_T_G	0.879942	1.015e-08	1639	0.05370483279859	0.00774422491096966	0.772111641375726	0.111283170340271	0.0551561305744434	0.930294733122524
1_154605882_155673527	ENSG00000163344.5	PMVK	Colon_Sigmoid	COVID19_HGI_C2_ALL_eur_leave_ukbb_23andme_20210107	1_155105882_T_G	0.327466	0.0001365	1640	0.854002540460102	0.124097571054454	0.0178749824211812	0.00259603635552884	0.00142886970873382	0.0848996758315542
1_154605882_155673527	ENSG00000163344.5	PMVK	Brain_Hippocampus	COVID19_HGI_B1_ALL_leave_UKBB_23andme_20210107	1_154653951_C_T	5.41826e-06	0.4674	1328	0.848978719956594	0.119376566265507	0.0254612611561628	0.00357755206826753	0.00260590055346771	0.0452187934308006
1_154605882_155673527	ENSG00000163344.5	PMVK	Esophagus_Gastroesophageal_Junction	COVID19_HGI_A2_ALL_eur_leave_23andme_20210107	1_155153537_C_T	0.50733	2.613e-06	1689	0.556340128961692	0.0935683633859185	0.281402294090381	0.0473064131653928	0.0213828003966157	0.233911368733591
1_154605882_155673527	ENSG00000163344.5	PMVK	Adrenal_Gland	COVID19_HGI_A2_ALL_leave_23andme_20210107	1_155173527_G_A	0.321745	3.926e-07	1345	0.228732118584814	0.0488517708375685	0.556251697201073	0.118754797121489	0.0474096162550549	0.326032970428181
1_154605882_155673527	ENSG00000163344.5	PMVK	Adipose_Subcutaneous	COVID19_HGI_A2_ALL_eur_leave_ukbb_23andme_20210107	1_155153537_C_T	0.00893599	4.065e-06	1689	0.406848108831726	0.215351403656957	0.212881281687207	0.112629278029533	0.0522899277945769	0.562971916816678
1_154605882_155673527	ENSG00000163344.5	PMVK	Colon_Transverse	COVID19_HGI_A2_ALL_eur_leave_23andme_20210107	1_155153537_C_T	0.832982	2.613e-06	1689	0.556668179859809	0.0878560210897075	0.281568225452336	0.0444089385678323	0.0294986350303164	0.147752448270177
1_154605882_155673527	ENSG00000163344.5	PMVK	Pituitary	COVID19_HGI_A2_ALL_leave_UKBB_23andme_20210107	1_155173527_G_A	0.550574	5.098e-07	1347	0.216313870719568	0.0473938880098054	0.567319288830414	0.124253675232539	0.0447192772076738	0.328095966893167
1_154605882_155673527	ENSG00000163344.5	PMVK	Lung	COVID19_HGI_C2_ALL_eur_leave_ukbb_23andme_20210107	1_155040654_C_T	0.698746	0.0001912	1640	0.827070556504564	0.150780478189969	0.0173112736299715	0.00315427721728762	0.00168341445820772	0.0530690124841526
1_154605882_155673527	ENSG00000163344.5	PMVK	Brain_Caudate_basal_ganglia	COVID19_HGI_B1_ALL_leave_UKBB_23andme_20210107	1_155137395_G_T	0.136554	0.003085	1331	0.667370318597168	0.299422415120686	0.0200571631420112	0.00899469284695999	0.0041554102931746	0.0156117475116997
1_154605882_155673527	ENSG00000163344.5	PMVK	Nerve_Tibial	COVID19_HGI_A2_ALL_eur_leave_23andme_20210107	1_155153537_C_T	0.348304	2.613e-06	1689	0.549641770061046	0.100026873382551	0.278014198457589	0.0505728293416176	0.0217443287571962	0.231962301167632
1_154605882_155673527	ENSG00000163344.5	PMVK	Stomach	COVID19_HGI_B2_ALL_eur_leave_23andme_20210107	1_155167786_A_G	0.414239	6.516e-08	1558	0.0697717209174836	0.00924055433840449	0.762731735938485	0.100958758542543	0.0572972302630846	0.342803436726203
1_154605882_155673527	ENSG00000163344.5	PMVK	Brain_Putamen_basal_ganglia	COVID19_HGI_A2_ALL_leave_23andme_20210107	1_155153537_C_T	0.0934599	5.492e-07	1346	0.2274320641081	0.0472985119183713	0.55309122321054	0.114967871624724	0.0572103291382643	0.289308204817571
1_154605882_155673527	ENSG00000163344.5	PMVK	Brain_Cerebellum	COVID19_HGI_A2_ALL_eur_leave_23andme_20210107	1_155153537_C_T	0.902492	2.613e-06	1689	0.563294698117448	0.0838802085754528	0.284919983383247	0.0424019290555314	0.0255031808683206	0.194565014424884
1_154605882_155673527	ENSG00000163344.5	PMVK	Breast_Mammary_Tissue	COVID19_HGI_B1_ALL_leave_23andme_20210107	1_155137395_G_T	0.0160033	0.003259	1434	0.792710863384117	0.172013454750163	0.0261912233181549	0.00567993225536332	0.00340452629220185	0.0580307726834134
1_154605882_155673527	ENSG00000163344.5	PMVK	Brain_Putamen_basal_ganglia	COVID19_HGI_B1_ALL_leave_23andme_20210107	1_155181989_G_A	0.646393	0.002266	1433	0.794594091503715	0.170482171284522	0.0262423528479281	0.00562730907612067	0.00305407528771473	0.0277585490200676
1_154605882_155673527	ENSG00000163344.5	PMVK	Esophagus_Gastroesophageal_Junction	COVID19_HGI_B2_ALL_leave_23andme_20210107	1_155173527_G_A	0.49507	2.603e-07	1390	0.248304009499061	0.0343398594365791	0.590580347832715	0.0816307254668231	0.0451450577648219	0.327535507290862
1_154605882_155673527	ENSG00000163344.5	PMVK	Brain_Hypothalamus	COVID19_HGI_C2_ALL_eur_leave_ukbb_23andme_20210107	1_155105882_T_G	0.0488913	0.0001365	1638	0.827012702476771	0.15009529966571	0.0173050185085988	0.00313825507748394	0.00244872427143684	0.0941113251392348
1_154605882_155673527	ENSG00000163344.5	PMVK	Brain_Putamen_basal_ganglia	COVID19_HGI_B2_ALL_eur_leave_23andme_20210107	1_155167786_A_G	0.330311	6.516e-08	1556	0.0638754633416261	0.0144945933590305	0.698274309200035	0.158387144973928	0.0649684891253804	0.341167409559657
1_154605882_155673527	ENSG00000163344.5	PMVK	Nerve_Tibial	COVID19_HGI_C2_ALL_leave_23andme_20210107	1_155105882_T_G	0.775279	1.453e-06	1504	0.72375735007416	0.119027758214592	0.128704077009939	0.0211590761505775	0.00735173855073165	0.566813026604604
1_154605882_155673527	ENSG00000163344.5	PMVK	Breast_Mammary_Tissue	COVID19_HGI_B2_ALL_eur_leave_23andme_20210107	1_155173527_G_A	0.0815253	7.255e-08	1558	0.0615753269691153	0.0141353270608746	0.673130251232837	0.15442808800913	0.0967310067280432	0.285559989479581
1_154605882_155673527	ENSG00000163344.5	PMVK	Stomach	COVID19_HGI_B2_ALL_leave_UKBB_23andme_20210107	1_155167786_A_G	0.414239	5.589e-07	1257	0.298389873907141	0.0305671548698113	0.570922476126307	0.0584438058034534	0.041676689293287	0.30894849842975
1_154605882_155673527	ENSG00000163344.5	PMVK	Heart_Atrial_Appendage	COVID19_HGI_B2_ALL_leave_23andme_20210107	1_155173527_G_A	0.853224	2.603e-07	1390	0.242227908375558	0.0426252296740023	0.576128604092351	0.101344591638751	0.0376736662193378	0.324703919932221
1_154605882_155673527	ENSG00000163344.5	PMVK	Brain_Caudate_basal_ganglia	COVID19_HGI_B2_ALL_leave_23andme_20210107	1_155173527_G_A	0.0220607	2.603e-07	1390	0.182156747213022	0.0857596176960108	0.433251945251206	0.203880590621151	0.0949510992186113	0.371630114942271
1_154605882_155673527	ENSG00000163344.5	PMVK	Brain_Cerebellar_Hemisphere	COVID19_HGI_B2_ALL_leave_UKBB_23andme_20210107	1_155167786_A_G	0.917618	5.589e-07	1256	0.289478106048391	0.0390693809069171	0.553869813309214	0.074710106152946	0.0428725935825313	0.294361035252958
1_154605882_155673527	ENSG00000163344.5	PMVK	Brain_Hippocampus	COVID19_HGI_A2_ALL_eur_leave_ukbb_23andme_20210107	1_155153537_C_T	0.0541878	4.065e-06	1680	0.534515700409545	0.0950474941028415	0.279633654805477	0.0496832907340068	0.0411198599481298	0.253046677343059
1_154605882_155673527	ENSG00000163344.5	PMVK	Muscle_Skeletal	COVID19_HGI_A2_ALL_leave_UKBB_23andme_20210107	1_155173527_G_A	0.940988	5.098e-07	1347	0.240263210747718	0.0267731437192708	0.630130436851254	0.0701843964657649	0.0326488122159926	0.324718199136427
1_154605882_155673527	ENSG00000163344.5	PMVK	Spleen	COVID19_HGI_B2_ALL_leave_23andme_20210107	1_155173527_G_A	0.381665	2.603e-07	1390	0.247367630375375	0.0337899931520735	0.588353210583963	0.0803178660479092	0.0501712998406795	0.347247326447315
1_154605882_155673527	ENSG00000163344.5	PMVK	Uterus	COVID19_HGI_C2_ALL_eur_leave_23andme_20210107	1_155105882_T_G	0.170513	1.015e-08	1631	0.0515726750445283	0.00804833672688874	0.741453925310193	0.115626636208589	0.0832984267098016	0.93339770408332
1_154605882_155673527	ENSG00000163344.5	PMVK	Brain_Hypothalamus	COVID19_HGI_B1_ALL_eur_leave_ukbb_23andme_20210107	1_155167786_A_G	0.554119	0.001873	1563	0.820644929142306	0.142210957224616	0.0290867750238952	0.00503747691325934	0.00301986169592333	0.0340997456566356
1_154605882_155673527	ENSG00000163344.5	PMVK	Artery_Coronary	COVID19_HGI_B2_ALL_leave_23andme_20210107	1_155173527_G_A	0.93759	2.603e-07	1390	0.251850036999673	0.030432461769484	0.599014420882766	0.0723359270089128	0.0463671533391638	0.322175629237368
1_154605882_155673527	ENSG00000163344.5	PMVK	Pituitary	COVID19_HGI_B2_ALL_eur_leave_23andme_20210107	1_155167786_A_G	0.547895	6.516e-08	1557	0.0639251903873953	0.015334964275249	0.698818182184579	0.167584613945737	0.0543370492070399	0.335750929238411
1_154605882_155673527	ENSG00000163344.5	PMVK	Colon_Sigmoid	COVID19_HGI_B2_ALL_leave_23andme_20210107	1_155173527_G_A	0.395152	2.603e-07	1390	0.251728043414105	0.0304153542875742	0.598724264415523	0.0722947671857039	0.0468375706970937	0.351620486061681
1_154605882_155673527	ENSG00000163344.5	PMVK	Esophagus_Mucosa	COVID19_HGI_B2_ALL_eur_leave_ukbb_23andme_20210107	1_155167786_A_G	0.00902512	1.02e-08	1558	0.00986212947025582	0.00377714921229542	0.479459641509497	0.183307194243611	0.323593885564341	0.513329692799261
1_154605882_155673527	ENSG00000163344.5	PMVK	Colon_Transverse	COVID19_HGI_B2_ALL_leave_UKBB_23andme_20210107	1_155040654_C_T	0.268379	7.436e-07	1257	0.293737597228448	0.0341094566742877	0.562021070437685	0.0652182107461635	0.0449136649134161	0.281599897049284
1_154605882_155673527	ENSG00000163344.5	PMVK	Adipose_Visceral_Omentum	COVID19_HGI_C2_ALL_eur_leave_23andme_20210107	1_155105882_T_G	0.915533	1.015e-08	1639	0.0533256931186157	0.00879359225486174	0.766660769538671	0.126380187482558	0.0448397576052932	0.928600090458409
1_154605882_155673527	ENSG00000163344.5	PMVK	Adipose_Subcutaneous	COVID19_HGI_C2_ALL_eur_leave_23andme_20210107	1_155105882_T_G	0.259236	1.015e-08	1639	0.0406093697540859	0.02128952949595	0.583838837254219	0.306030247454925	0.0482320160408207	0.941588920079236
1_154605882_155673527	ENSG00000163344.5	PMVK	Brain_Substantia_nigra	COVID19_HGI_C2_ALL_leave_23andme_20210107	1_155105882_T_G	0.387407	1.453e-06	1488	0.730800171439335	0.109238649249958	0.127102631727752	0.0189851914343103	0.0138733561486448	0.519046257752622
1_154605882_155673527	ENSG00000163344.5	PMVK	Brain_Hypothalamus	COVID19_HGI_B2_ALL_eur_leave_23andme_20210107	1_155167786_A_G	0.554119	6.516e-08	1556	0.0665267590454452	0.0114695609464495	0.727257628705373	0.125313583568092	0.0694324677346399	0.300959195946177
1_154605882_155673527	ENSG00000163344.5	PMVK	Brain_Cerebellar_Hemisphere	COVID19_HGI_C2_ALL_leave_23andme_20210107	1_155105882_T_G	0.129562	1.453e-06	1501	0.721740798562505	0.115038294828537	0.128339729464319	0.0204416350843658	0.0144395420602738	0.643384981763192
1_154605882_155673527	ENSG00000163344.5	PMVK	Brain_Amygdala	COVID19_HGI_A2_ALL_leave_23andme_20210107	1_155173527_G_A	0.855095	3.926e-07	1346	0.24434846042633	0.0329028071048549	0.594230146909167	0.0799676679918069	0.0485509175678413	0.311038756413819
1_154605882_155673527	ENSG00000163344.5	PMVK	Esophagus_Muscularis	COVID19_HGI_B2_ALL_leave_23andme_20210107	1_155167786_A_G	0.00674553	3.777e-07	1390	0.21092193144938	0.024553417576211	0.501668691908068	0.0581945804293992	0.204661378636942	0.434408391364556
1_154605882_155673527	ENSG00000163344.5	PMVK	Adrenal_Gland	COVID19_HGI_A2_ALL_eur_leave_ukbb_23andme_20210107	1_155173527_G_A	0.321745	4.646e-06	1688	0.513936909110853	0.127402375938881	0.268910923189512	0.066638554665698	0.0231112370950562	0.210182445858886
1_154605882_155673527	ENSG00000163344.5	PMVK	Pituitary	COVID19_HGI_A2_ALL_leave_23andme_20210107	1_155173527_G_A	0.550574	3.926e-07	1346	0.228647491528043	0.050072341174325	0.556047016805679	0.1217272414908	0.043505909001153	0.309834880112163
1_154605882_155673527	ENSG00000163344.5	PMVK	Uterus	COVID19_HGI_A2_ALL_leave_23andme_20210107	1_155173527_G_A	0.662309	3.926e-07	1346	0.246336934142573	0.0312448178759839	0.599065909027192	0.0759367452403739	0.0474155937138774	0.311818541996802
1_154605882_155673527	ENSG00000163344.5	PMVK	Esophagus_Muscularis	COVID19_HGI_C2_ALL_leave_UKBB_23andme_20210107	1_155040654_C_T	0.0924281	0.0001591	1426	0.879446613981679	0.105784670379733	0.0121963333552652	0.00146593553546727	0.00110644674785598	0.237909325965557
1_154605882_155673527	ENSG00000163344.5	PMVK	Pancreas	COVID19_HGI_B2_ALL_eur_leave_ukbb_23andme_20210107	1_155167786_A_G	0.0961083	1.02e-08	1558	0.0157795046334622	0.00227219497901739	0.767140165577343	0.110361126716634	0.104447008093543	0.638847340542567
1_154605882_155673527	ENSG00000163344.5	PMVK	Brain_Hypothalamus	COVID19_HGI_B2_ALL_leave_23andme_20210107	1_155173527_G_A	0.576911	2.603e-07	1389	0.242501737687267	0.0380239305407461	0.576778769867095	0.0903857880804942	0.0523097738243979	0.313110244882742
1_154605882_155673527	ENSG00000163344.5	PMVK	Skin_Not_Sun_Exposed_Suprapubic	COVID19_HGI_A2_ALL_leave_23andme_20210107	1_155173527_G_A	0.255961	3.926e-07	1346	0.228473862726449	0.049471852435299	0.555624769544128	0.120264255723661	0.0461652595704631	0.332301163821878
1_154605882_155673527	ENSG00000163344.5	PMVK	Cells_EBV-transformed_lymphocytes	COVID19_HGI_C2_ALL_leave_23andme_20210107	1_155105882_T_G	0.138904	1.453e-06	1503	0.719030462756205	0.116200472810193	0.127860406069232	0.0206468956534521	0.0162617627109185	0.554177010808548
1_154605882_155673527	ENSG00000163344.5	PMVK	Liver	COVID19_HGI_B2_ALL_leave_23andme_20210107	1_155173527_G_A	0.0837446	2.603e-07	1390	0.237645794395638	0.0337841341622268	0.565230244160387	0.0802710331997095	0.0830687940820394	0.334967170938562
1_154605882_155673527	ENSG00000163344.5	PMVK	Lung	COVID19_HGI_C2_ALL_leave_23andme_20210107	1_155105882_T_G	0.772299	1.453e-06	1504	0.719790397505241	0.121074355102477	0.127998643111585	0.0215207535768967	0.0096158507038004	0.437304229418059
1_154605882_155673527	ENSG00000163344.5	PMVK	Artery_Aorta	COVID19_HGI_B2_ALL_leave_23andme_20210107	1_155173527_G_A	0.854005	2.603e-07	1390	0.212923336487354	0.072605149528348	0.506428947233247	0.172652818345391	0.0353897484056591	0.316186983540497
1_154605882_155673527	ENSG00000163344.5	PMVK	Adipose_Visceral_Omentum	COVID19_HGI_B1_ALL_eur_leave_23andme_20210107	1_155207733_C_T	0.565959	0.001256	1565	0.828987669812547	0.130626371461439	0.032294468326832	0.00508574209370325	0.00300574830547904	0.0426599690546205
1_154605882_155673527	ENSG00000163344.5	PMVK	Brain_Putamen_basal_ganglia	COVID19_HGI_A2_ALL_leave_UKBB_23andme_20210107	1_155173527_G_A	0.330244	5.098e-07	1347	0.215280301076261	0.0447858378275792	0.564608579650985	0.117400422039465	0.05792485940571	0.305953113570127
1_154605882_155673527	ENSG00000163344.5	PMVK	Nerve_Tibial	COVID19_HGI_A2_ALL_eur_leave_ukbb_23andme_20210107	1_155153537_C_T	0.348304	4.065e-06	1689	0.541244859776969	0.0984987568391222	0.283203723833923	0.0515134532218795	0.0255392063281064	0.190505986174737
1_154605882_155673527	ENSG00000163344.5	PMVK	Heart_Atrial_Appendage	COVID19_HGI_B1_ALL_eur_leave_ukbb_23andme_20210107	1_155167786_A_G	0.626717	0.001873	1566	0.808432097107911	0.154283278007297	0.0287208054885175	0.00547806725208516	0.00308575214418959	0.025736814324577
1_154605882_155673527	ENSG00000163344.5	PMVK	Testis	COVID19_HGI_C2_ALL_eur_leave_ukbb_23andme_20210107	1_155105882_T_G	0.0682032	0.0001365	1640	0.779387683114362	0.198056160746841	0.0163132314892748	0.00414338038586522	0.00209954426365685	0.103993350936614
1_154605882_155673527	ENSG00000163344.5	PMVK	Brain_Anterior_cingulate_cortex_BA24	COVID19_HGI_B1_ALL_eur_leave_ukbb_23andme_20210107	1_155167786_A_G	0.697729	0.001873	1560	0.833912729036026	0.129237215533053	0.0294197266191922	0.00455650441462218	0.00287382439710626	0.0346165407851804
1_154605882_155673527	ENSG00000163344.5	PMVK	Skin_Sun_Exposed_Lower_leg	COVID19_HGI_C2_ALL_leave_UKBB_23andme_20210107	1_155040654_C_T	0.271073	0.0001591	1426	0.747219112136232	0.238189629630111	0.0103625771435725	0.0033023328588097	0.000926348231274698	0.134666841400845
1_154605882_155673527	ENSG00000163344.5	PMVK	Thyroid	COVID19_HGI_B2_ALL_leave_23andme_20210107	1_155173527_G_A	0.827627	2.603e-07	1390	0.256850597176534	0.0290667765891919	0.610908036997007	0.069099996431874	0.0340745928053928	0.330436543878882
1_154605882_155673527	ENSG00000163344.5	PMVK	Artery_Aorta	COVID19_HGI_C2_ALL_leave_23andme_20210107	1_155105882_T_G	0.610664	1.453e-06	1504	0.618427689343154	0.223900390218228	0.109973549762423	0.0398077922083799	0.00789057846781564	0.53558545435825
1_154605882_155673527	ENSG00000163344.5	PMVK	Muscle_Skeletal	COVID19_HGI_B2_ALL_eur_leave_ukbb_23andme_20210107	1_155167786_A_G	0.913849	1.02e-08	1558	0.0170635694558949	0.00224723547680152	0.829566567633344	0.109210224201169	0.0419124032327913	0.593713602066706
1_154605882_155673527	ENSG00000163344.5	PMVK	Muscle_Skeletal	COVID19_HGI_B1_ALL_leave_23andme_20210107	1_154692601_A_T	0.00447504	0.02342	1434	0.86246580615613	0.103099557654755	0.0284959315895762	0.0034038818965166	0.00253482270302267	0.0382892168619576
1_154605882_155673527	ENSG00000163344.5	PMVK	Nerve_Tibial	COVID19_HGI_C2_ALL_leave_UKBB_23andme_20210107	1_155040654_C_T	0.80931	0.0001591	1426	0.851341887826199	0.133908330566586	0.0118065716533027	0.0018559790340156	0.00108723091989663	0.0925654823314311
1_154605882_155673527	ENSG00000163344.5	PMVK	Esophagus_Gastroesophageal_Junction	COVID19_HGI_C2_ALL_leave_23andme_20210107	1_155105882_T_G	0.864244	1.453e-06	1504	0.731381581376166	0.109903473973225	0.130059876232613	0.0195347574492507	0.00912031096874585	0.54701533735056
1_154605882_155673527	ENSG00000163344.5	PMVK	Heart_Atrial_Appendage	COVID19_HGI_C2_ALL_eur_leave_ukbb_23andme_20210107	1_155105882_T_G	0.367091	0.0001365	1640	0.814051602191691	0.163576896780473	0.0170387761039579	0.00342188946481526	0.00191083545906243	0.0544048125738181
1_154605882_155673527	ENSG00000163344.5	PMVK	Thyroid	COVID19_HGI_B2_ALL_leave_UKBB_23andme_20210107	1_155040654_C_T	0.445907	7.436e-07	1257	0.301237566690312	0.0305689068681603	0.576371092038524	0.0584554677015816	0.0333669667014226	0.278420491201502
1_154605882_155673527	ENSG00000163344.5	PMVK	Vagina	COVID19_HGI_C2_ALL_eur_leave_23andme_20210107	1_155105882_T_G	0.81314	1.015e-08	1635	0.0518464442000459	0.00931643494148538	0.745392443362894	0.133882124511818	0.0595625529837574	0.928648677337218
1_154605882_155673527	ENSG00000163344.5	PMVK	Colon_Transverse	COVID19_HGI_B2_ALL_eur_leave_ukbb_23andme_20210107	1_155167786_A_G	0.771579	1.02e-08	1558	0.0166163263301279	0.00241158884095993	0.807823289024545	0.117186416626516	0.0559623791778515	0.5659692010503
1_154605882_155673527	ENSG00000163344.5	PMVK	Prostate	COVID19_HGI_B2_ALL_leave_23andme_20210107	1_155173527_G_A	0.764474	2.603e-07	1390	0.250886146218838	0.0313794839643789	0.596721848347322	0.0745883212954036	0.0464242001740573	0.334071615483982
1_154605882_155673527	ENSG00000163344.5	PMVK	Skin_Sun_Exposed_Lower_leg	COVID19_HGI_B1_ALL_leave_UKBB_23andme_20210107	1_154753201_A_C	0.202791	0.001776	1331	0.740409431157292	0.227297776187564	0.0222522823367718	0.00682800016408238	0.00321251015428954	0.0186717122232284
1_154605882_155673527	ENSG00000163344.5	PMVK	Brain_Nucleus_accumbens_basal_ganglia	COVID19_HGI_B1_ALL_eur_leave_23andme_20210107	1_154912300_C_T	6.53975e-08	0.5283	1562	0.0383777804035581	0.916628550640799	0.001492812894684	0.03564702004265	0.00785383601830843	0.0245361998136046
1_154605882_155673527	ENSG00000163344.5	PMVK	Brain_Nucleus_accumbens_basal_ganglia	COVID19_HGI_C2_ALL_eur_leave_ukbb_23andme_20210107	1_154911651_C_G	6.53975e-08	0.5325	1637	0.0379601869589559	0.940729891947199	0.000788816300205709	0.0195474831248972	0.000973621668742436	0.0241580270617711
1_154605882_155673527	ENSG00000163344.5	PMVK	Cells_EBV-transformed_lymphocytes	COVID19_HGI_B2_ALL_leave_UKBB_23andme_20210107	1_155167786_A_G	0.609225	5.589e-07	1257	0.288632431745812	0.0398153653359226	0.552253132671512	0.0761373287953439	0.0431617414514091	0.297233723158033
1_154605882_155673527	ENSG00000163344.5	PMVK	Brain_Frontal_Cortex_BA9	COVID19_HGI_A2_ALL_leave_23andme_20210107	1_155173527_G_A	0.054832	3.926e-07	1345	0.236348684189975	0.0299402288815056	0.574774663007078	0.0727252157930467	0.086211208128395	0.327814818465426
1_154605882_155673527	ENSG00000163344.5	PMVK	Brain_Spinal_cord_cervical_c-1	COVID19_HGI_B2_ALL_eur_leave_23andme_20210107	1_155167786_A_G	0.11717	6.516e-08	1546	0.0657578336612426	0.0097224455483898	0.718783690384443	0.106174244721301	0.0995617856846241	0.29300581456014
1_154605882_155673527	ENSG00000163344.5	PMVK	Pancreas	COVID19_HGI_A2_ALL_leave_23andme_20210107	1_155173527_G_A	0.109369	3.926e-07	1346	0.239568746808311	0.0291092364301789	0.582606378457899	0.0707126449613806	0.0780029933422302	0.315813121579654
1_154605882_155673527	ENSG00000163344.5	PMVK	Spleen	COVID19_HGI_C2_ALL_leave_23andme_20210107	1_155105882_T_G	0.836607	1.453e-06	1504	0.732399212011688	0.108038310714964	0.130240839108732	0.0192020805822265	0.010119557582389	0.568375728341767
1_154605882_155673527	ENSG00000163344.5	PMVK	Pituitary	COVID19_HGI_A2_ALL_eur_leave_ukbb_23andme_20210107	1_155153537_C_T	0.52663	4.065e-06	1688	0.511330368630846	0.130772183123723	0.267548229380348	0.0684032213568956	0.0219459975081872	0.216319532494337
1_154605882_155673527	ENSG00000163344.5	PMVK	Heart_Left_Ventricle	COVID19_HGI_B2_ALL_leave_UKBB_23andme_20210107	1_155167786_A_G	0.0872845	5.589e-07	1257	0.288732319262224	0.0300373024310985	0.552444251852125	0.0574003066863059	0.0713858197682459	0.346718419590435
1_154605882_155673527	ENSG00000163344.5	PMVK	Vagina	COVID19_HGI_B1_ALL_eur_leave_23andme_20210107	1_155181989_G_A	0.00513283	0.0015	1561	0.817754303992238	0.141288664544506	0.0317201940527254	0.0054767416085886	0.00376009580194152	0.0767591451542944
1_154605882_155673527	ENSG00000163344.5	PMVK	Brain_Cortex	COVID19_HGI_B2_ALL_eur_leave_ukbb_23andme_20210107	1_155167786_A_G	0.120471	1.02e-08	1558	0.0156273082006427	0.00267434850858678	0.759740947453229	0.129924733094157	0.0920326627433846	0.634708715212364
1_154605882_155673527	ENSG00000163344.5	PMVK	Thyroid	COVID19_HGI_C2_ALL_leave_23andme_20210107	1_155105882_T_G	0.832625	1.453e-06	1504	0.750088885555747	0.0927695109686046	0.133386552386617	0.0164897198567651	0.00726533123226566	0.583870538440668
1_154605882_155673527	ENSG00000163344.5	PMVK	Pancreas	COVID19_HGI_B2_ALL_eur_leave_23andme_20210107	1_155167786_A_G	0.0961083	6.516e-08	1558	0.0663909192307523	0.0095600664807033	0.725773428110103	0.104415043733226	0.0938605424452151	0.377043969313465
1_154605882_155673527	ENSG00000163344.5	PMVK	Skin_Not_Sun_Exposed_Suprapubic	COVID19_HGI_C2_ALL_eur_leave_23andme_20210107	1_155105882_T_G	0.739116	1.015e-08	1639	0.0500026964558607	0.0122069197711873	0.718886216042003	0.175454813456083	0.0434493542748668	0.928596367652257
1_154605882_155673527	ENSG00000163344.5	PMVK	Skin_Not_Sun_Exposed_Suprapubic	COVID19_HGI_A2_ALL_eur_leave_ukbb_23andme_20210107	1_155173527_G_A	0.255961	4.646e-06	1689	0.513774375758685	0.128051001701317	0.268829927521651	0.0669796949130743	0.0223650001052738	0.215736273904095
1_154605882_155673527	ENSG00000163344.5	PMVK	Spleen	COVID19_HGI_A2_ALL_leave_23andme_20210107	1_155173527_G_A	0.381665	3.926e-07	1346	0.244398366356904	0.0322218874198983	0.594351512963221	0.0783095741039308	0.0507186591560461	0.323238037175974
1_154605882_155673527	ENSG00000163344.5	PMVK	Ovary	COVID19_HGI_A2_ALL_leave_23andme_20210107	1_155173527_G_A	0.81428	3.926e-07	1346	0.248964291289357	0.0292816954321794	0.605455369474754	0.0711649166576791	0.0451337271460304	0.30876958781809
1_154605882_155673527	ENSG00000163344.5	PMVK	Brain_Cerebellum	COVID19_HGI_B1_ALL_leave_23andme_20210107	1_155181989_G_A	0.817057	0.002266	1434	0.858444238076939	0.107125807091049	0.0283630586941531	0.00353691430518185	0.00252998183267636	0.0341576573943507
1_154605882_155673527	ENSG00000163344.5	PMVK	Brain_Spinal_cord_cervical_c-1	COVID19_HGI_C2_ALL_leave_23andme_20210107	1_155105882_T_G	0.29594	1.453e-06	1497	0.733712159995627	0.104703221890994	0.130447733475567	0.0186028013683756	0.0125340832694362	0.594252249850018
1_154605882_155673527	ENSG00000163344.5	PMVK	Prostate	COVID19_HGI_B1_ALL_leave_23andme_20210107	1_155181989_G_A	0.360477	0.002266	1434	0.854868377635976	0.110549709846187	0.0282449120108037	0.00364988316026744	0.00268711734676614	0.0346538459575108
1_154605882_155673527	ENSG00000163344.5	PMVK	Cells_Transformed_fibroblasts	COVID19_HGI_C2_ALL_eur_leave_ukbb_23andme_20210107	1_155105882_T_G	0.0209424	0.0001365	1640	0.838170939579341	0.139241795662704	0.0175436138665979	0.00291231508776747	0.00213133580358991	0.218684992497125
1_154605882_155673527	ENSG00000163344.5	PMVK	Brain_Cerebellar_Hemisphere	COVID19_HGI_A2_ALL_eur_leave_23andme_20210107	1_155153537_C_T	0.729053	2.613e-06	1685	0.55090235700222	0.0984253850068673	0.278635537931807	0.0497593395411594	0.0222773805179461	0.235023774893429
1_154605882_155673527	ENSG00000163344.5	PMVK	Testis	COVID19_HGI_A2_ALL_leave_23andme_20210107	1_155173527_G_A	0.901551	3.926e-07	1346	0.228880485268472	0.0512557797658481	0.556613633449639	0.124610107483493	0.0386399940325477	0.306361880310736
1_154605882_155673527	ENSG00000163344.5	PMVK	Heart_Atrial_Appendage	COVID19_HGI_B1_ALL_leave_23andme_20210107	1_155181989_G_A	0.754782	0.002266	1434	0.817170778268805	0.147640855669931	0.0269993806459769	0.00487475013894797	0.00331423527633918	0.0223596480963135
1_154605882_155673527	ENSG00000163344.5	PMVK	Thyroid	COVID19_HGI_A2_ALL_leave_23andme_20210107	1_155173527_G_A	0.827627	3.926e-07	1346	0.253807986651169	0.027616381571639	0.617234734899897	0.0671259646317354	0.0342149322455597	0.309719319872556
1_154605882_155673527	ENSG00000163344.5	PMVK	Brain_Caudate_basal_ganglia	COVID19_HGI_B2_ALL_eur_leave_ukbb_23andme_20210107	1_155167786_A_G	0.0329128	1.02e-08	1558	0.0119751706752454	0.00572192490257617	0.58218775734844	0.278056408783112	0.122058738290625	0.60601622302241
1_154605882_155673527	ENSG00000163344.5	PMVK	Colon_Transverse	COVID19_HGI_B1_ALL_eur_leave_23andme_20210107	1_155207733_C_T	0.194138	0.001256	1565	0.83721860942257	0.122417848773509	0.0326151170267048	0.00476598999245164	0.00298243478476493	0.0605216312886871
1_154605882_155673527	ENSG00000163344.5	PMVK	Brain_Cortex	COVID19_HGI_C2_ALL_leave_UKBB_23andme_20210107	1_155040654_C_T	0.516079	0.0001591	1426	0.850937763864146	0.134197963116197	0.0118009671851295	0.00185987951805064	0.00120342631647678	0.112661409694122
1_154605882_155673527	ENSG00000163344.5	PMVK	Brain_Putamen_basal_ganglia	COVID19_HGI_C2_ALL_eur_leave_23andme_20210107	1_155105882_T_G	0.0491441	1.015e-08	1636	0.0466765098312307	0.0110154947213433	0.671058173885821	0.158254410354157	0.112995411207448	0.937625601710467
1_154605882_155673527	ENSG00000163344.5	PMVK	Heart_Atrial_Appendage	COVID19_HGI_B2_ALL_eur_leave_ukbb_23andme_20210107	1_155167786_A_G	0.626717	1.02e-08	1558	0.0160330678897051	0.00308491202916238	0.779467457396502	0.149925330688231	0.0514892319964	0.607430788522462
1_154605882_155673527	ENSG00000163344.5	PMVK	Stomach	COVID19_HGI_C2_ALL_eur_leave_ukbb_23andme_20210107	1_155040654_C_T	0.86204	0.0001912	1640	0.858020052587008	0.120148590927303	0.0179590722865423	0.00251345095830634	0.00135883324084063	0.0754849816869565
1_154605882_155673527	ENSG00000163344.5	PMVK	Esophagus_Gastroesophageal_Junction	COVID19_HGI_C2_ALL_eur_leave_23andme_20210107	1_155105882_T_G	0.864244	1.015e-08	1639	0.0530920342306259	0.00867910463272342	0.763301467626226	0.124728845989784	0.0501985475206407	0.929192177087688
1_154605882_155673527	ENSG00000163344.5	PMVK	Brain_Nucleus_accumbens_basal_ganglia	COVID19_HGI_B2_ALL_leave_UKBB_23andme_20210107	1_155167786_A_G	0.0855531	5.589e-07	1256	0.0134161493850502	0.328593176388127	0.0256696654003439	0.628707102457488	0.00361390636899051	0.292355820201429
1_154605882_155673527	ENSG00000163344.5	PMVK	Ovary	COVID19_HGI_B2_ALL_eur_leave_ukbb_23andme_20210107	1_155167786_A_G	0.976998	1.02e-08	1558	0.016623060662225	0.00232141874318882	0.808150686922008	0.11279854170689	0.060106291965689	0.588510228582288
1_154605882_155673527	ENSG00000163344.5	PMVK	Brain_Caudate_basal_ganglia	COVID19_HGI_B2_ALL_leave_UKBB_23andme_20210107	1_155167786_A_G	0.0329128	5.589e-07	1257	0.219013118370753	0.0980417965047844	0.419047436855335	0.187511297143127	0.0763863511259998	0.342206523840166
1_154605882_155673527	ENSG00000163344.5	PMVK	Testis	COVID19_HGI_B2_ALL_eur_leave_ukbb_23andme_20210107	1_155167786_A_G	0.792787	1.02e-08	1558	0.0153453510282148	0.00375740984416538	0.746033250224041	0.182618889194481	0.0522450997090982	0.585415459346629
1_154605882_155673527	ENSG00000163344.5	PMVK	Adrenal_Gland	COVID19_HGI_B2_ALL_leave_UKBB_23andme_20210107	1_155167786_A_G	0.502533	5.589e-07	1256	0.273489518234295	0.0548751033088788	0.523278528903769	0.104951343537027	0.0434055060160307	0.271896147327816
1_154605882_155673527	ENSG00000163344.5	PMVK	Esophagus_Muscularis	COVID19_HGI_A2_ALL_leave_UKBB_23andme_20210107	1_155153537_C_T	0.00564067	8.784e-07	1347	0.195321423891668	0.0217849536674704	0.51226308755401	0.0569209733911996	0.213709561495652	0.347728674924944
1_154605882_155673527	ENSG00000163344.5	PMVK	Nerve_Tibial	COVID19_HGI_B1_ALL_eur_leave_ukbb_23andme_20210107	1_155167786_A_G	0.289712	0.001873	1566	0.822968240067034	0.139865771948978	0.0292372245371622	0.00496598593818264	0.00296277750864308	0.0337548443360261
1_154605882_155673527	ENSG00000163344.5	PMVK	Heart_Atrial_Appendage	COVID19_HGI_C2_ALL_leave_UKBB_23andme_20210107	1_155040654_C_T	0.716329	0.0001591	1426	0.834693095503876	0.150191092883468	0.0115756830264123	0.00208142000933072	0.00145870857691295	0.0758320608410341
1_154605882_155673527	ENSG00000163344.5	PMVK	Artery_Tibial	COVID19_HGI_A2_ALL_eur_leave_ukbb_23andme_20210107	1_155153537_C_T	0.71278	4.065e-06	1689	0.491680364994792	0.152271464640037	0.257269344525371	0.0796561759524384	0.0191226498873621	0.176908959065803
1_154605882_155673527	ENSG00000163344.5	PMVK	Ovary	COVID19_HGI_C2_ALL_eur_leave_23andme_20210107	1_155105882_T_G	0.377052	1.015e-08	1639	0.0527847088823624	0.00777312160555178	0.758883066772545	0.111684898570509	0.0688742041690319	0.919637168812162
1_154605882_155673527	ENSG00000163344.5	PMVK	Spleen	COVID19_HGI_C2_ALL_eur_leave_23andme_20210107	1_155105882_T_G	0.836607	1.015e-08	1635	0.0528400297305403	0.00845624312070833	0.75967424923085	0.121516797114195	0.0575126808037059	0.929289056133251
1_154605882_155673527	ENSG00000163344.5	PMVK	Heart_Left_Ventricle	COVID19_HGI_A2_ALL_eur_leave_23andme_20210107	1_155153537_C_T	0.110236	2.613e-06	1689	0.560136861851358	0.083377461156714	0.283322718826225	0.0421421168194579	0.0310208413462451	0.298331248210112
1_154605882_155673527	ENSG00000163344.5	PMVK	Brain_Hippocampus	COVID19_HGI_B1_ALL_eur_leave_23andme_20210107	1_155198222_A_G	0.004974	0.00237	1558	0.823348156046948	0.13583127401554	0.0319776952504748	0.00527192648754746	0.00357094819949024	0.0604018232622909
1_154605882_155673527	ENSG00000163344.5	PMVK	Prostate	COVID19_HGI_A2_ALL_leave_UKBB_23andme_20210107	1_155173527_G_A	0.764474	5.098e-07	1347	0.234235938890518	0.0282622986777435	0.614322908779941	0.074073497754268	0.0491053558975299	0.323125855349964
1_154605882_155673527	ENSG00000163344.5	PMVK	Heart_Left_Ventricle	COVID19_HGI_B1_ALL_leave_23andme_20210107	1_155181989_G_A	0.424309	0.002266	1434	0.860789976043927	0.104699701362667	0.0284405620434537	0.00345667249310338	0.00261308805684864	0.0331022064232724
1_154605882_155673527	ENSG00000163344.5	PMVK	Breast_Mammary_Tissue	COVID19_HGI_C2_ALL_leave_23andme_20210107	1_155105882_T_G	0.0192616	1.453e-06	1504	0.67330403154009	0.150612346174503	0.1197320813634	0.0267534432057047	0.0295980977163023	0.785923855836187
1_154605882_155673527	ENSG00000163344.5	PMVK	Heart_Left_Ventricle	COVID19_HGI_B2_ALL_eur_leave_ukbb_23andme_20210107	1_155167786_A_G	0.0872845	1.02e-08	1558	0.0158728896566369	0.00214780002735257	0.771680194165358	0.10431197190348	0.105987144247173	0.66440633844068
1_154605882_155673527	ENSG00000163344.5	PMVK	Adrenal_Gland	COVID19_HGI_A2_ALL_eur_leave_23andme_20210107	1_155153537_C_T	0.45303	2.613e-06	1688	0.520661525305739	0.12906937448543	0.26335312390978	0.0652622616887012	0.021653714610351	0.230617408296957
1_154605882_155673527	ENSG00000163344.5	PMVK	Esophagus_Muscularis	COVID19_HGI_C2_ALL_eur_leave_23andme_20210107	1_155105882_T_G	0.960437	1.015e-08	1639	0.0543868771439121	0.0076636123583212	0.781917358133708	0.110133465226757	0.0458986871373022	0.921637768185639
1_154605882_155673527	ENSG00000163344.5	PMVK	Adipose_Subcutaneous	COVID19_HGI_C2_ALL_leave_23andme_20210107	1_155105882_T_G	0.259236	1.453e-06	1504	0.557065238891954	0.285038617009259	0.0990616086987768	0.050679595741709	0.00815493965830147	0.593135083455496
1_154605882_155673527	ENSG00000163344.5	PMVK	Cells_Transformed_fibroblasts	COVID19_HGI_B1_ALL_leave_UKBB_23andme_20210107	1_154753467_T_C	0.531137	0.003463	1331	0.854573516659981	0.113892395103585	0.0256833724288502	0.0034204944811518	0.00243022132643233	0.0271999174299913
1_154605882_155673527	ENSG00000163344.5	PMVK	Esophagus_Muscularis	COVID19_HGI_C2_ALL_leave_23andme_20210107	1_155105882_T_G	0.960437	1.453e-06	1504	0.746861835544924	0.0952540970139039	0.132812693629859	0.0169306726128681	0.00814070119844459	0.554041961248375
1_154605882_155673527	ENSG00000163344.5	PMVK	Ovary	COVID19_HGI_A2_ALL_eur_leave_ukbb_23andme_20210107	1_155153537_C_T	0.757228	4.065e-06	1688	0.556547381181823	0.0845518846758535	0.291203312965125	0.0442167579356169	0.0234806632415819	0.208569872726579
1_154605882_155673527	ENSG00000163344.5	PMVK	Skin_Sun_Exposed_Lower_leg	COVID19_HGI_A2_ALL_eur_leave_23andme_20210107	1_155173527_G_A	0.0223403	3.61e-06	1689	0.471717762517506	0.161809456306539	0.238599471124522	0.0817987355332078	0.0460745745182254	0.317171299401167
1_154605882_155673527	ENSG00000163344.5	PMVK	Adipose_Visceral_Omentum	COVID19_HGI_A2_ALL_leave_23andme_20210107	1_155173527_G_A	0.85539	3.926e-07	1346	0.246720065181863	0.0338080073178781	0.599997644031235	0.0821802780642414	0.037294005404782	0.292502723911434
1_154605882_155673527	ENSG00000163344.5	PMVK	Spleen	COVID19_HGI_A2_ALL_leave_UKBB_23andme_20210107	1_155173527_G_A	0.381665	5.098e-07	1347	0.231182102017233	0.0304956116685342	0.606313711046143	0.0799277589724814	0.0520808162956091	0.342584363576774
1_154605882_155673527	ENSG00000163344.5	PMVK	Brain_Anterior_cingulate_cortex_BA24	COVID19_HGI_A2_ALL_eur_leave_ukbb_23andme_20210107	1_155153537_C_T	0.976955	4.065e-06	1682	0.549079939324309	0.0915687966069492	0.287263768749348	0.0478821115826501	0.0242053837367432	0.214126503776148
1_154605882_155673527	ENSG00000163344.5	PMVK	Artery_Tibial	COVID19_HGI_C2_ALL_eur_leave_ukbb_23andme_20210107	1_155105882_T_G	0.22942	0.0001365	1640	0.749468875065785	0.228029565481591	0.0156870059892395	0.00477080443512004	0.00204374902826494	0.0532384013145656
1_154605882_155673527	ENSG00000163344.5	PMVK	Cells_Transformed_fibroblasts	COVID19_HGI_C2_ALL_eur_leave_23andme_20210107	1_155105882_T_G	0.0209424	1.015e-08	1639	0.0435426474513588	0.00722734972084508	0.626010421065791	0.103687706355574	0.219531875406431	0.905616619379044
1_154605882_155673527	ENSG00000163344.5	PMVK	Esophagus_Gastroesophageal_Junction	COVID19_HGI_B1_ALL_leave_UKBB_23andme_20210107	1_154753467_T_C	0.436949	0.003463	1331	0.85433676002247	0.11413342610925	0.0256762569393368	0.00342774283986285	0.00242581408908055	0.0283151984619926
1_154605882_155673527	ENSG00000163344.5	PMVK	Brain_Hippocampus	COVID19_HGI_C2_ALL_eur_leave_23andme_20210107	1_155105882_T_G	0.00764989	1.015e-08	1631	0.0439327545098036	0.00757957261999055	0.631616182213227	0.108762538904576	0.208108951752403	0.954056019876868
1_154605882_155673527	ENSG00000163344.5	PMVK	Vagina	COVID19_HGI_B2_ALL_eur_leave_23andme_20210107	1_155167786_A_G	0.190234	6.516e-08	1555	0.0657881910987868	0.0112643752169319	0.719180753785876	0.123058744968943	0.0807079349294618	0.327711606471947
1_154605882_155673527	ENSG00000163344.5	PMVK	Artery_Aorta	COVID19_HGI_B2_ALL_leave_UKBB_23andme_20210107	1_155040654_C_T	0.390976	7.436e-07	1257	0.248961264069833	0.0812321528886761	0.476348541862777	0.155386981610638	0.038071059568076	0.240590410959577
1_154605882_155673527	ENSG00000163344.5	PMVK	Whole_Blood	COVID19_HGI_B1_ALL_leave_23andme_20210107	1_155181989_G_A	0.0360632	0.002266	1434	0.723965080292522	0.240256233914153	0.0239198577543643	0.00793415839024661	0.00392466964871366	0.0422931605718105
1_154605882_155673527	ENSG00000163344.5	PMVK	Heart_Atrial_Appendage	COVID19_HGI_B1_ALL_leave_UKBB_23andme_20210107	1_154753467_T_C	0.739294	0.003463	1331	0.828139369835075	0.139838621077886	0.0248889199627868	0.00419977987465219	0.00293330924960017	0.0212189136108845
1_154605882_155673527	ENSG00000163344.5	PMVK	Brain_Putamen_basal_ganglia	COVID19_HGI_B1_ALL_eur_leave_ukbb_23andme_20210107	1_155167786_A_G	0.330311	0.001873	1562	0.785120272267712	0.177385029297326	0.0277727215977456	0.00627133961886961	0.00345063721834747	0.0315414882541753
1_154605882_155673527	ENSG00000163344.5	PMVK	Adipose_Visceral_Omentum	COVID19_HGI_B1_ALL_leave_23andme_20210107	1_155181989_G_A	0.835507	0.002266	1434	0.843125307125194	0.12230970051168	0.0278569201257478	0.00403845158513322	0.0026696206522446	0.0266426927256928
1_154605882_155673527	ENSG00000163344.5	PMVK	Brain_Hypothalamus	COVID19_HGI_A2_ALL_leave_23andme_20210107	1_155173527_G_A	0.576911	3.926e-07	1345	0.240130833170387	0.0365266601421734	0.583972443875244	0.088778330018751	0.0505917327934442	0.305333298601561
1_154605882_155673527	ENSG00000163344.5	PMVK	Muscle_Skeletal	COVID19_HGI_B2_ALL_leave_UKBB_23andme_20210107	1_155167786_A_G	0.913849	5.589e-07	1257	0.301831085395836	0.0312674587384442	0.577506697495063	0.0597958057482252	0.0295989526224318	0.287342460134018
1_154605882_155673527	ENSG00000163344.5	PMVK	Brain_Frontal_Cortex_BA9	COVID19_HGI_B2_ALL_eur_leave_ukbb_23andme_20210107	1_155167786_A_G	0.0674733	1.02e-08	1556	0.0156235622326308	0.00231059744665289	0.759558683522635	0.112222250311694	0.110284906486387	0.617536723500071
1_154605882_155673527	ENSG00000163344.5	PMVK	Stomach	COVID19_HGI_C2_ALL_leave_23andme_20210107	1_155105882_T_G	0.709042	1.453e-06	1504	0.746907508221743	0.094469184173976	0.13282081549517	0.0167902218290319	0.00901227028007906	0.600158496096078
1_154605882_155673527	ENSG00000163344.5	PMVK	Lung	COVID19_HGI_A2_ALL_eur_leave_ukbb_23andme_20210107	1_155153537_C_T	0.909204	4.065e-06	1689	0.542855435191854	0.101320018333927	0.284046449537034	0.0529964220221946	0.01878167491499	0.191826824082798
1_154605882_155673527	ENSG00000163344.5	PMVK	Brain_Frontal_Cortex_BA9	COVID19_HGI_B2_ALL_leave_UKBB_23andme_20210107	1_155167786_A_G	0.0674733	5.589e-07	1256	0.285714380437124	0.0335801280539891	0.54666896852387	0.0641803714291784	0.0698561515558391	0.344499627023413
1_154605882_155673527	ENSG00000163344.5	PMVK	Vagina	COVID19_HGI_A2_ALL_eur_leave_23andme_20210107	1_155153537_C_T	0.198648	2.613e-06	1684	0.542658693542257	0.100174148747787	0.274461163799801	0.0506331312059946	0.0320728627041613	0.221566367618887
1_154605882_155673527	ENSG00000163344.5	PMVK	Brain_Nucleus_accumbens_basal_ganglia	COVID19_HGI_C2_ALL_eur_leave_23andme_20210107	1_155105882_T_G	0.0312548	1.015e-08	1636	0.0025040010944437	0.0620540360688162	0.0359994642573151	0.892129698816753	0.00731279976267229	0.937984636011228
1_154605882_155673527	ENSG00000163344.5	PMVK	Lung	COVID19_HGI_B1_ALL_eur_leave_23andme_20210107	1_155207733_C_T	0.647027	0.001256	1565	0.81710992999515	0.142471526559561	0.0318317530099516	0.00554715413557328	0.00303963629976373	0.0390324653588407
1_154605882_155673527	ENSG00000163344.5	PMVK	Brain_Frontal_Cortex_BA9	COVID19_HGI_C2_ALL_eur_leave_23andme_20210107	1_155105882_T_G	0.394175	1.015e-08	1636	0.0525224274191236	0.00819510213618805	0.755111249417155	0.117753990493138	0.0664172305343945	0.93570745037086
1_154605882_155673527	ENSG00000163344.5	PMVK	Brain_Hippocampus	COVID19_HGI_A2_ALL_leave_23andme_20210107	1_155173527_G_A	0.0463679	3.926e-07	1345	0.231101926411554	0.0333367717652706	0.562015110550471	0.0809788878764676	0.0925673033962373	0.320401046064418
1_154605882_155673527	ENSG00000163344.5	PMVK	Esophagus_Mucosa	COVID19_HGI_B1_ALL_leave_23andme_20210107	1_155137395_G_T	0.0164603	0.003259	1434	0.703913016602317	0.258715370243722	0.0232573361435743	0.00854240236272448	0.00557187464766211	0.033566080292534
1_154605882_155673527	ENSG00000163344.5	PMVK	Adrenal_Gland	COVID19_HGI_C2_ALL_eur_leave_23andme_20210107	1_155105882_T_G	0.786842	1.015e-08	1638	0.0496588442950759	0.0120466223300853	0.713942221971755	0.1731423557764	0.051209955626684	0.929117921085997
1_154605882_155673527	ENSG00000163344.5	PMVK	Brain_Frontal_Cortex_BA9	COVID19_HGI_A2_ALL_eur_leave_ukbb_23andme_20210107	1_155153537_C_T	0.0804806	4.065e-06	1684	0.544032421630228	0.087448031830602	0.284630609627465	0.0457134849657927	0.0381754519459126	0.240701529199464
1_154605882_155673527	ENSG00000163344.5	PMVK	Artery_Coronary	COVID19_HGI_C2_ALL_eur_leave_ukbb_23andme_20210107	1_155040654_C_T	0.972619	0.0001912	1638	0.853324597103434	0.124737219270962	0.0178542619692847	0.00260842347548475	0.00147549818083515	0.0799924768097579
1_154605882_155673527	ENSG00000163344.5	PMVK	Ovary	COVID19_HGI_C2_ALL_eur_leave_ukbb_23andme_20210107	1_155040654_C_T	0.433707	0.0001912	1640	0.852406876256254	0.125583322072251	0.0178415838441951	0.00262702203216156	0.00154119579513814	0.0845000172456855
1_154605882_155673527	ENSG00000163344.5	PMVK	Pituitary	COVID19_HGI_A2_ALL_eur_leave_23andme_20210107	1_155153537_C_T	0.52663	2.613e-06	1688	0.517865430594803	0.132443518081128	0.261938234494565	0.0669696341088398	0.0207831827206648	0.236165136316062
1_154605882_155673527	ENSG00000163344.5	PMVK	Cells_Transformed_fibroblasts	COVID19_HGI_A2_ALL_leave_23andme_20210107	1_155173527_G_A	0.558523	3.926e-07	1346	0.246324634133533	0.0338432820057264	0.599035996679205	0.0822648251948649	0.0385312619866712	0.315730867457429
1_154605882_155673527	ENSG00000163344.5	PMVK	Skin_Sun_Exposed_Lower_leg	COVID19_HGI_B2_ALL_eur_leave_ukbb_23andme_20210107	1_155167786_A_G	0.0646072	1.02e-08	1558	0.0131016612039522	0.00431607744986463	0.636953489910214	0.209695518776091	0.135933252659878	0.509219562180023
1_154605882_155673527	ENSG00000163344.5	PMVK	Pancreas	COVID19_HGI_B1_ALL_eur_leave_23andme_20210107	1_155198222_A_G	0.0211898	0.00237	1565	0.83726476705234	0.121727414234674	0.032616915166975	0.00473842302513502	0.00365248052087619	0.0649770237031827
1_154605882_155673527	ENSG00000163344.5	PMVK	Small_Intestine_Terminal_Ileum	COVID19_HGI_B2_ALL_eur_leave_23andme_20210107	1_155167786_A_G	0.0693335	6.516e-08	1553	0.0651134944155006	0.0105267388210578	0.711800679876072	0.114977487200846	0.0975815996865233	0.386340387321575
1_154605882_155673527	ENSG00000163344.5	PMVK	Testis	COVID19_HGI_A2_ALL_eur_leave_23andme_20210107	1_155153537_C_T	0.883988	2.613e-06	1689	0.517232409092671	0.133988760616464	0.261621225792602	0.0677534251690933	0.0194041793291689	0.218660339517805
1_154605882_155673527	ENSG00000163344.5	PMVK	Cells_Transformed_fibroblasts	COVID19_HGI_B1_ALL_eur_leave_ukbb_23andme_20210107	1_155167786_A_G	0.605864	0.001873	1566	0.83137703916381	0.131586864774151	0.0295359601812744	0.00467199954745394	0.00282813633331099	0.0272644772639122
1_154605882_155673527	ENSG00000163344.5	PMVK	Pituitary	COVID19_HGI_B2_ALL_leave_UKBB_23andme_20210107	1_155167786_A_G	0.547895	5.589e-07	1257	0.272780762730046	0.0565182799818899	0.521923436805116	0.108098232838113	0.0406792876448348	0.293344197890708
1_154605882_155673527	ENSG00000163344.5	PMVK	Colon_Transverse	COVID19_HGI_C2_ALL_leave_23andme_20210107	1_155105882_T_G	0.598684	1.453e-06	1504	0.738230253027091	0.102701005051263	0.131277759496232	0.0182535421149597	0.0095374403104546	0.562081944265271
1_154605882_155673527	ENSG00000163344.5	PMVK	Nerve_Tibial	COVID19_HGI_B2_ALL_eur_leave_ukbb_23andme_20210107	1_155167786_A_G	0.289712	1.02e-08	1558	0.0161426912700109	0.00274582684316678	0.784796933832704	0.13342888788047	0.062885660173648	0.61944206269444
1_154605882_155673527	ENSG00000163344.5	PMVK	Pancreas	COVID19_HGI_B2_ALL_leave_23andme_20210107	1_155173527_G_A	0.109369	2.603e-07	1390	0.24249993451866	0.0307297204029927	0.576775606509012	0.0730123285560671	0.0769824100132678	0.340087656679679
1_154605882_155673527	ENSG00000163344.5	PMVK	Small_Intestine_Terminal_Ileum	COVID19_HGI_B2_ALL_leave_23andme_20210107	1_155173527_G_A	0.0898122	2.603e-07	1389	0.238090897949655	0.0344974261464152	0.56627832379246	0.0819699397729371	0.0791634123385329	0.338567934398817
1_154605882_155673527	ENSG00000163344.5	PMVK	Brain_Caudate_basal_ganglia	COVID19_HGI_B1_ALL_eur_leave_ukbb_23andme_20210107	1_155167786_A_G	0.0329128	0.001873	1566	0.652284279259561	0.3085578479888	0.0231734118113955	0.0109569691505318	0.00502749178971137	0.0403582804503841
1_154605882_155673527	ENSG00000163344.5	PMVK	Artery_Aorta	COVID19_HGI_B1_ALL_eur_leave_ukbb_23andme_20210107	1_155167786_A_G	0.929137	0.001873	1566	0.710693878701361	0.250975528596802	0.0252485035231565	0.0089121253750298	0.00416996380365121	0.0160907685298534
1_154605882_155673527	ENSG00000163344.5	PMVK	Thyroid	COVID19_HGI_B2_ALL_eur_leave_23andme_20210107	1_155167786_A_G	0.917803	6.516e-08	1558	0.0709788392559006	0.00917973990834278	0.775927733595371	0.100307637458095	0.0436060497822907	0.321047804537841
1_154605882_155673527	ENSG00000163344.5	PMVK	Artery_Aorta	COVID19_HGI_B1_ALL_leave_UKBB_23andme_20210107	1_155562583_T_C	0.000252878	0.3958	1331	0.728482850373127	0.238452171030476	0.021893840599331	0.00716243841778481	0.00400869957928098	0.017623532043249
1_154605882_155673527	ENSG00000163344.5	PMVK	Esophagus_Mucosa	COVID19_HGI_A2_ALL_eur_leave_23andme_20210107	1_155173527_G_A	0.00320954	3.61e-06	1689	0.408079976989632	0.170387889430063	0.206410855013372	0.0860547992438332	0.1290664793231	0.303650268333322
1_154605882_155673527	ENSG00000163344.5	PMVK	Cells_EBV-transformed_lymphocytes	COVID19_HGI_C2_ALL_leave_UKBB_23andme_20210107	1_155040654_C_T	0.929531	0.0001591	1426	0.853323506548238	0.131641314408594	0.0118340531196393	0.00182424997658414	0.00137687594694395	0.0966126456932949
1_154605882_155673527	ENSG00000163344.5	PMVK	Esophagus_Gastroesophageal_Junction	COVID19_HGI_B2_ALL_eur_leave_23andme_20210107	1_155167786_A_G	0.385205	6.516e-08	1558	0.0684003948074086	0.010625884914707	0.747740648851608	0.116103107167661	0.0571299642586159	0.354446837036259
1_154605882_155673527	ENSG00000163344.5	PMVK	Brain_Hypothalamus	COVID19_HGI_A2_ALL_eur_leave_ukbb_23andme_20210107	1_155153537_C_T	0.597647	4.065e-06	1685	0.539129335846298	0.100343496045731	0.282069685985409	0.0524732149757722	0.0259842671467902	0.206989104384626
1_154605882_155673527	ENSG00000163344.5	PMVK	Colon_Transverse	COVID19_HGI_A2_ALL_leave_UKBB_23andme_20210107	1_155173527_G_A	0.670013	5.098e-07	1347	0.23484735060625	0.0291348781506469	0.615926438218889	0.0763673646853973	0.0437239683388164	0.320346815923607
1_154605882_155673527	ENSG00000163344.5	PMVK	Brain_Caudate_basal_ganglia	COVID19_HGI_B2_ALL_eur_leave_23andme_20210107	1_155167786_A_G	0.0329128	6.516e-08	1558	0.0502868095202137	0.024027828535222	0.549726236013613	0.262554437361314	0.113404688569638	0.345271819785038
1_154605882_155673527	ENSG00000163344.5	PMVK	Whole_Blood	COVID19_HGI_B1_ALL_leave_UKBB_23andme_20210107	1_154900134_G_A	7.00609e-05	0.3984	1331	0.735226502421288	0.232165495836828	0.0220965144754891	0.00697396971671488	0.00353751754967961	0.0325844828032728
1_154605882_155673527	ENSG00000163344.5	PMVK	Uterus	COVID19_HGI_B2_ALL_eur_leave_23andme_20210107	1_155167786_A_G	0.689109	6.516e-08	1552	0.0686350596425616	0.0101853433996586	0.750303555851704	0.111284368836151	0.0595916722699251	0.333338557946949
1_154605882_155673527	ENSG00000163344.5	PMVK	Minor_Salivary_Gland	COVID19_HGI_B2_ALL_eur_leave_23andme_20210107	1_155167786_A_G	0.269209	6.516e-08	1543	0.0661780457988477	0.0113977194879558	0.723432729903003	0.124520978376715	0.0744705264334778	0.327585816308606
1_154605882_155673527	ENSG00000163344.5	PMVK	Liver	COVID19_HGI_C2_ALL_eur_leave_ukbb_23andme_20210107	1_155040654_C_T	0.0248503	0.0001912	1638	0.837267794590473	0.139661766583372	0.0175206186448452	0.00291992435429735	0.00262989582701267	0.136175165201016
1_154605882_155673527	ENSG00000163344.5	PMVK	Adipose_Visceral_Omentum	COVID19_HGI_B1_ALL_leave_UKBB_23andme_20210107	1_154753467_T_C	0.508498	0.003463	1331	0.853675737887944	0.114722754586381	0.0256563905646672	0.0034453806094162	0.00249973635159167	0.0263919402683694
1_154605882_155673527	ENSG00000163344.5	PMVK	Spleen	COVID19_HGI_B2_ALL_eur_leave_23andme_20210107	1_155167786_A_G	0.541433	6.516e-08	1555	0.0681520115710434	0.010404287284517	0.745024171474341	0.113674844789613	0.0627446848804857	0.319501214095718
1_154605882_155673527	ENSG00000163344.5	PMVK	Brain_Putamen_basal_ganglia	COVID19_HGI_C2_ALL_leave_UKBB_23andme_20210107	1_155040654_C_T	0.891689	0.0001591	1426	0.810470099256945	0.174773110427116	0.0112397538950767	0.00242269248111259	0.00109434393974967	0.11358454517479
1_154605882_155673527	ENSG00000163344.5	PMVK	Brain_Frontal_Cortex_BA9	COVID19_HGI_B2_ALL_leave_23andme_20210107	1_155173527_G_A	0.054832	2.603e-07	1389	0.23961928950463	0.0315078477174458	0.569923004902924	0.0748558128642928	0.0840940450107075	0.357729804912197
1_154605882_155673527	ENSG00000163344.5	PMVK	Brain_Cerebellum	COVID19_HGI_B2_ALL_eur_leave_ukbb_23andme_20210107	1_155167786_A_G	0.473749	1.02e-08	1558	0.0165605230224096	0.00226192187967089	0.805110342090075	0.109899967027591	0.0661672459802541	0.601218364767861
1_154605882_155673527	ENSG00000163344.5	PMVK	Whole_Blood	COVID19_HGI_C2_ALL_eur_leave_ukbb_23andme_20210107	1_154900134_G_A	7.00609e-05	0.05302	1640	0.721771369962621	0.255953408903192	0.0151072742046445	0.0053555049757685	0.00181244195377401	0.0474547638266827
1_154605882_155673527	ENSG00000163344.5	PMVK	Brain_Caudate_basal_ganglia	COVID19_HGI_A2_ALL_eur_leave_23andme_20210107	1_155153537_C_T	0.0399011	2.613e-06	1689	0.423704102027598	0.212555259491954	0.214313690706789	0.107470578730021	0.0419563690436381	0.241761398985699
1_154605882_155673527	ENSG00000163344.5	PMVK	Adipose_Visceral_Omentum	COVID19_HGI_B2_ALL_leave_23andme_20210107	1_155173527_G_A	0.85539	2.603e-07	1390	0.250582265299484	0.0349222173901292	0.595999080723012	0.0830255128072543	0.0354709237801208	0.327945573893428
1_154605882_155673527	ENSG00000163344.5	PMVK	Brain_Anterior_cingulate_cortex_BA24	COVID19_HGI_C2_ALL_leave_23andme_20210107	1_155105882_T_G	0.259667	1.453e-06	1501	0.729801928587751	0.108649762414128	0.129772500407553	0.0193075016532032	0.0124683069373645	0.607449745071488
1_154605882_155673527	ENSG00000163344.5	PMVK	Spleen	COVID19_HGI_B2_ALL_leave_UKBB_23andme_20210107	1_155167786_A_G	0.541433	5.589e-07	1257	0.29250396540002	0.0348293975974421	0.559660708375488	0.0665942073384166	0.0464117212886328	0.284165086475344
1_154605882_155673527	ENSG00000163344.5	PMVK	Artery_Coronary	COVID19_HGI_B2_ALL_leave_UKBB_23andme_20210107	1_155167786_A_G	0.592235	5.589e-07	1257	0.295987675854304	0.0318925942690272	0.566326244885234	0.0609766872222736	0.0448167977691615	0.292600977399726
1_154605882_155673527	ENSG00000163344.5	PMVK	Lung	COVID19_HGI_B1_ALL_eur_leave_ukbb_23andme_20210107	1_155167786_A_G	0.729319	0.001873	1566	0.819809374703459	0.142994341753232	0.0291250009404047	0.00507710183489648	0.0029941807680074	0.0233315744419204
1_154605882_155673527	ENSG00000163344.5	PMVK	Liver	COVID19_HGI_B1_ALL_eur_leave_ukbb_23andme_20210107	1_155167786_A_G	0.13236	0.001873	1564	0.830583227894478	0.132276920866898	0.0294340276851889	0.00468457949256568	0.00302124406086916	0.050374418321766
1_154605882_155673527	ENSG00000163344.5	PMVK	Artery_Tibial	COVID19_HGI_A2_ALL_leave_UKBB_23andme_20210107	1_155173527_G_A	0.75961	5.098e-07	1347	0.209689391538541	0.0562057169887424	0.549945484712581	0.147372101843921	0.0367873049162143	0.292559709710205
1_154605882_155673527	ENSG00000163344.5	PMVK	Pituitary	COVID19_HGI_B2_ALL_eur_leave_ukbb_23andme_20210107	1_155167786_A_G	0.547895	1.02e-08	1557	0.0153158863208713	0.00367411607460222	0.744600702030212	0.178563838667324	0.0578454569069902	0.599442422923654
1_154605882_155673527	ENSG00000163344.5	PMVK	Brain_Nucleus_accumbens_basal_ganglia	COVID19_HGI_B1_ALL_eur_leave_ukbb_23andme_20210107	1_154876869_G_A	6.32225e-08	0.6928	1563	0.0384484413328862	0.918320248387326	0.00136381459807459	0.0325646720122593	0.00930282366945347	0.0230271203243371
1_154605882_155673527	ENSG00000163344.5	PMVK	Esophagus_Mucosa	COVID19_HGI_B2_ALL_leave_23andme_20210107	1_155173527_G_A	0.00320954	2.603e-07	1390	0.151705737021563	0.0553682165891319	0.360825534469477	0.131390198254649	0.300710313665179	0.426746056556095
1_154605882_155673527	ENSG00000163344.5	PMVK	Thyroid	COVID19_HGI_B1_ALL_leave_23andme_20210107	1_155181989_G_A	0.911958	0.002266	1434	0.864455981340243	0.101277615460158	0.0285616871192366	0.00334385876218246	0.00236085731818025	0.030313026582639
1_154605882_155673527	ENSG00000163344.5	PMVK	Artery_Aorta	COVID19_HGI_A2_ALL_eur_leave_23andme_20210107	1_155153537_C_T	0.524859	2.613e-06	1689	0.467487984607066	0.17829689737818	0.236460007969649	0.0901567211298947	0.0275983889152104	0.147327119690987
1_154605882_155673527	ENSG00000163344.5	PMVK	Vagina	COVID19_HGI_C2_ALL_leave_UKBB_23andme_20210107	1_155040654_C_T	0.167898	0.0001591	1425	0.85045028622099	0.13458781692789	0.0117903234946904	0.00186456796194211	0.00130700539448769	0.148587201619709
1_154605882_155673527	ENSG00000163344.5	PMVK	Cells_EBV-transformed_lymphocytes	COVID19_HGI_A2_ALL_leave_UKBB_23andme_20210107	1_155173527_G_A	0.731094	5.098e-07	1347	0.229316727286644	0.0336820665845985	0.601421453966005	0.0882895603187067	0.0472901918440462	0.322867883643672
1_154605882_155673527	ENSG00000163344.5	PMVK	Uterus	COVID19_HGI_A2_ALL_eur_leave_23andme_20210107	1_155153537_C_T	0.735035	2.613e-06	1671	0.559600094601235	0.0894812114286248	0.282924149895535	0.045217379009509	0.0227771650650969	0.231464034014142
1_154605882_155673527	ENSG00000163344.5	PMVK	Brain_Hypothalamus	COVID19_HGI_B2_ALL_eur_leave_ukbb_23andme_20210107	1_155167786_A_G	0.554119	1.02e-08	1556	0.0159829598945675	0.00275554581713765	0.777031271419718	0.133893915863427	0.0703363070051498	0.566219540768278
1_154605882_155673527	ENSG00000163344.5	PMVK	Minor_Salivary_Gland	COVID19_HGI_A2_ALL_leave_UKBB_23andme_20210107	1_155173527_G_A	0.194988	5.098e-07	1345	0.224836566200363	0.0343247907374511	0.589662215709964	0.0899598707695304	0.0612165565826922	0.344101405328376
1_154605882_155673527	ENSG00000163344.5	PMVK	Artery_Tibial	COVID19_HGI_B2_ALL_eur_leave_ukbb_23andme_20210107	1_155167786_A_G	0.693155	1.02e-08	1558	0.014872665336334	0.00440705144579097	0.723053049745091	0.214210809115927	0.0434564243568582	0.587095351437126
1_154605882_155673527	ENSG00000163344.5	PMVK	Esophagus_Gastroesophageal_Junction	COVID19_HGI_A2_ALL_leave_23andme_20210107	1_155173527_G_A	0.49507	3.926e-07	1346	0.245406523219682	0.0328602511832336	0.596803246031771	0.0798676650012364	0.0450623145640771	0.308885845310076
1_154605882_155673527	ENSG00000163344.5	PMVK	Pancreas	COVID19_HGI_B2_ALL_leave_UKBB_23andme_20210107	1_155167786_A_G	0.0961083	5.589e-07	1257	0.288282320079251	0.0325687437116831	0.551583248613529	0.0622498947091419	0.065315792886395	0.360630157187879
1_154605882_155673527	ENSG00000163344.5	PMVK	Skin_Not_Sun_Exposed_Suprapubic	COVID19_HGI_C2_ALL_eur_leave_ukbb_23andme_20210107	1_155040654_C_T	0.804505	0.0001912	1640	0.786044003278621	0.191927163195194	0.0164525537983885	0.0040156342757867	0.00156064545200887	0.0535489309021101
1_154605882_155673527	ENSG00000163344.5	PMVK	Ovary	COVID19_HGI_A2_ALL_leave_UKBB_23andme_20210107	1_155173527_G_A	0.81428	5.098e-07	1347	0.235459502196161	0.0277091299025876	0.617531908101562	0.072625151211214	0.0466743085884752	0.32488986935525
1_154605882_155673527	ENSG00000163344.5	PMVK	Esophagus_Gastroesophageal_Junction	COVID19_HGI_A2_ALL_leave_UKBB_23andme_20210107	1_155173527_G_A	0.49507	5.098e-07	1347	0.232170351606137	0.0311018587161671	0.608905560806396	0.0815235253186652	0.0462987035526348	0.327237083695269
1_154605882_155673527	ENSG00000163344.5	PMVK	Whole_Blood	COVID19_HGI_A2_ALL_leave_23andme_20210107	1_155173527_G_A	0.840496	3.926e-07	1346	0.212826961311076	0.0692273106726867	0.517573125958949	0.16832159820426	0.0320510038530273	0.285978588703772
1_154605882_155673527	ENSG00000163344.5	PMVK	Esophagus_Gastroesophageal_Junction	COVID19_HGI_B1_ALL_leave_23andme_20210107	1_155181989_G_A	0.365135	0.002266	1434	0.844811886937551	0.120658171846227	0.0279126448427281	0.00398392120602482	0.00263337516746948	0.033541084481653
1_154605882_155673527	ENSG00000163344.5	PMVK	Skin_Not_Sun_Exposed_Suprapubic	COVID19_HGI_A2_ALL_leave_UKBB_23andme_20210107	1_155173527_G_A	0.255961	5.098e-07	1347	0.216067888820395	0.0467949080212062	0.56667416017713	0.122679685996527	0.047783356984742	0.349319939338823
1_154605882_155673527	ENSG00000163344.5	PMVK	Brain_Anterior_cingulate_cortex_BA24	COVID19_HGI_B1_ALL_eur_leave_23andme_20210107	1_155207733_C_T	0.848986	0.001256	1559	0.830985963483331	0.128716857160138	0.0322362446613897	0.00499021229536156	0.0030707223997803	0.0475785808472996
1_154605882_155673527	ENSG00000163344.5	PMVK	Artery_Coronary	COVID19_HGI_A2_ALL_eur_leave_23andme_20210107	1_155153537_C_T	0.278806	2.613e-06	1687	0.562969177447924	0.0849240498227499	0.284748830660073	0.0429300087403959	0.0244279333288574	0.268385605818815
1_154605882_155673527	ENSG00000163344.5	PMVK	Adipose_Subcutaneous	COVID19_HGI_B1_ALL_eur_leave_ukbb_23andme_20210107	1_154908258_C_A	1.21894e-05	0.8614	1566	0.649790918671757	0.310708647710922	0.0230848313051152	0.0110330245642121	0.00538257774799306	0.0611468032825773
1_154605882_155673527	ENSG00000163344.5	PMVK	Artery_Aorta	COVID19_HGI_C2_ALL_eur_leave_23andme_20210107	1_155105882_T_G	0.610664	1.015e-08	1639	0.045238729599288	0.0170105947033618	0.650394907580384	0.244517614095161	0.0428381540218047	0.929459653811643
1_154605882_155673527	ENSG00000163344.5	PMVK	Ovary	COVID19_HGI_B1_ALL_leave_23andme_20210107	1_155137395_G_T	0.0472768	0.003259	1434	0.856389349835972	0.109042919953671	0.0282951650404907	0.00360011338058604	0.00267245178927959	0.0382443367238748
1_154605882_155673527	ENSG00000163344.5	PMVK	Artery_Coronary	COVID19_HGI_A2_ALL_leave_UKBB_23andme_20210107	1_155173527_G_A	0.93759	5.098e-07	1347	0.235122252387193	0.0272252542686268	0.616647414096875	0.0713531288260746	0.0496519504212309	0.307792644395078
1_154605882_155673527	ENSG00000163344.5	PMVK	Brain_Cerebellar_Hemisphere	COVID19_HGI_B2_ALL_leave_23andme_20210107	1_155173527_G_A	0.872658	2.603e-07	1389	0.246037879496888	0.0364956747347421	0.585189056378196	0.0867576566870461	0.0455197327031283	0.333985284496178
1_154605882_155673527	ENSG00000163344.5	PMVK	Muscle_Skeletal	COVID19_HGI_C2_ALL_eur_leave_ukbb_23andme_20210107	1_155061081_G_A	0.0441173	0.0008661	1640	0.858681272482107	0.119644236451329	0.0179729121680901	0.00250305470930934	0.00119852418916455	0.0848280060339815
1_154605882_155673527	ENSG00000163344.5	PMVK	Uterus	COVID19_HGI_B2_ALL_eur_leave_ukbb_23andme_20210107	1_155167786_A_G	0.689109	1.02e-08	1552	0.0164417842619871	0.00243993696055002	0.799336922162625	0.118557216880525	0.063224139734313	0.597068940134529
1_154605882_155673527	ENSG00000163344.5	PMVK	Brain_Hippocampus	COVID19_HGI_C2_ALL_leave_UKBB_23andme_20210107	1_155040654_C_T	0.984396	0.0001591	1425	0.855320063223517	0.129883083544661	0.0118594492511094	0.00179975760220283	0.00113764637850966	0.117278509966821
1_154605882_155673527	ENSG00000163344.5	PMVK	Minor_Salivary_Gland	COVID19_HGI_B2_ALL_eur_leave_ukbb_23andme_20210107	1_155167786_A_G	0.269209	1.02e-08	1543	0.0158513846137453	0.00273005394979968	0.770627992240901	0.1326456546341	0.078144914561454	0.593192171849933
1_154605882_155673527	ENSG00000163344.5	PMVK	Esophagus_Gastroesophageal_Junction	COVID19_HGI_C2_ALL_leave_UKBB_23andme_20210107	1_155040654_C_T	0.572776	0.0001591	1426	0.86252944416355	0.122800583797824	0.0119617228180827	0.00170201568093289	0.00100623353961013	0.124289807054479
1_154605882_155673527	ENSG00000163344.5	PMVK	Brain_Substantia_nigra	COVID19_HGI_B1_ALL_leave_UKBB_23andme_20210107	1_154753201_A_C	0.31695	0.001776	1315	0.856685144294002	0.112078672229161	0.0254005086070502	0.00332059060699985	0.00251508426278733	0.0316552529046262
1_154605882_155673527	ENSG00000163344.5	PMVK	Cells_EBV-transformed_lymphocytes	COVID19_HGI_B2_ALL_eur_leave_ukbb_23andme_20210107	1_155167786_A_G	0.609225	1.02e-08	1556	0.016198713114277	0.0027146530407218	0.787516666410842	0.131913921149849	0.06165604628431	0.604357962208626
1_154605882_155673527	ENSG00000163344.5	PMVK	Artery_Coronary	COVID19_HGI_B2_ALL_eur_leave_ukbb_23andme_20210107	1_155167786_A_G	0.592235	1.02e-08	1556	0.0165840063836871	0.00229424019545899	0.806251721141878	0.11147389246864	0.0633961398103356	0.599800884878843
1_154605882_155673527	ENSG00000163344.5	PMVK	Thyroid	COVID19_HGI_B1_ALL_eur_leave_23andme_20210107	1_155207733_C_T	0.928782	0.001256	1565	0.849393042977071	0.110548279734061	0.0330893904967937	0.00430391003861391	0.0026653767534604	0.0438714307463556
1_154605882_155673527	ENSG00000163344.5	PMVK	Brain_Cerebellum	COVID19_HGI_A2_ALL_leave_23andme_20210107	1_155173527_G_A	0.451883	3.926e-07	1346	0.248174607177231	0.0287459076151366	0.603534939507068	0.0698573827460452	0.0496871629545195	0.316416795404498
1_154605882_155673527	ENSG00000163344.5	PMVK	Cells_EBV-transformed_lymphocytes	COVID19_HGI_A2_ALL_eur_leave_ukbb_23andme_20210107	1_155153537_C_T	0.551186	4.065e-06	1682	0.543163998467138	0.097854087617257	0.284164843771762	0.0511702681088564	0.0236468020349864	0.221597580514715
1_154605882_155673527	ENSG00000163344.5	PMVK	Colon_Transverse	COVID19_HGI_B2_ALL_leave_23andme_20210107	1_155173527_G_A	0.670013	2.603e-07	1390	0.25119605968479	0.0322296788163958	0.597458964122813	0.0766143962804039	0.0425009010955977	0.321683870861203
1_154605882_155673527	ENSG00000163344.5	PMVK	Esophagus_Mucosa	COVID19_HGI_B2_ALL_eur_leave_23andme_20210107	1_155173527_G_A	0.00320954	7.255e-08	1558	0.0403246576169374	0.0154441542481541	0.44082180718556	0.168497767656978	0.33491161329237	0.365104615641095
1_154605882_155673527	ENSG00000163344.5	PMVK	Esophagus_Muscularis	COVID19_HGI_B1_ALL_leave_23andme_20210107	1_155167786_A_G	0.00674553	0.007721	1434	0.860398647908641	0.10456658322561	0.0284276325340255	0.00345173194405442	0.00315540438766889	0.0564116891490954
1_154605882_155673527	ENSG00000163344.5	PMVK	Lung	COVID19_HGI_B1_ALL_leave_23andme_20210107	1_155181989_G_A	0.872585	0.002266	1434	0.831060432671449	0.134415241238944	0.0274582958155238	0.00443846156386921	0.00262756871021374	0.0262934812669988
1_154605882_155673527	ENSG00000163344.5	PMVK	Brain_Frontal_Cortex_BA9	COVID19_HGI_C2_ALL_leave_23andme_20210107	1_155105882_T_G	0.394175	1.453e-06	1503	0.734675974200176	0.105024587522565	0.130641993163782	0.0186647527069026	0.0109926924065757	0.613996113813049
1_154605882_155673527	ENSG00000163344.5	PMVK	Artery_Coronary	COVID19_HGI_C2_ALL_leave_UKBB_23andme_20210107	1_155040654_C_T	0.972619	0.0001591	1426	0.876165206726695	0.109201711128773	0.0121508261736809	0.00151346136035014	0.000968794610501405	0.141742502611811
1_154605882_155673527	ENSG00000163344.5	PMVK	Liver	COVID19_HGI_B1_ALL_leave_23andme_20210107	1_155181989_G_A	0.775549	0.002266	1433	0.84175254147212	0.123548333489881	0.0278004247475268	0.00407758967360354	0.00282111061686927	0.0293174539826024
1_154605882_155673527	ENSG00000163344.5	PMVK	Small_Intestine_Terminal_Ileum	COVID19_HGI_B1_ALL_leave_UKBB_23andme_20210107	1_154753467_T_C	0.638782	0.003463	1330	0.850371706742068	0.118057677162673	0.0255116865530849	0.003539284993447	0.00251964454872716	0.026332747165799
1_154605882_155673527	ENSG00000163344.5	PMVK	Brain_Hypothalamus	COVID19_HGI_B1_ALL_leave_UKBB_23andme_20210107	1_154753467_T_C	0.801772	0.003463	1330	0.841570368218884	0.126697429031411	0.0252805627681922	0.00380331065896266	0.00264832932255052	0.0260233417990488
1_154605882_155673527	ENSG00000163344.5	PMVK	Pituitary	COVID19_HGI_B2_ALL_leave_23andme_20210107	1_155173527_G_A	0.550574	2.603e-07	1390	0.231805335246704	0.0514713659844793	0.551338964665388	0.122379413016766	0.0430049210866621	0.333639033723708
1_154605882_155673527	ENSG00000163344.5	PMVK	Pancreas	COVID19_HGI_B1_ALL_leave_23andme_20210107	1_155198222_A_G	0.0211898	0.003953	1434	0.853162397305632	0.111953705200026	0.028188546299329	0.00369595899177936	0.00299939220323357	0.0459218834417712
1_154605882_155673527	ENSG00000163344.5	PMVK	Lung	COVID19_HGI_B2_ALL_eur_leave_ukbb_23andme_20210107	1_155167786_A_G	0.729319	1.02e-08	1558	0.0163682142481542	0.00284925023148526	0.795761012795454	0.138473281444482	0.0465482412804253	0.595019925903302
1_154605882_155673527	ENSG00000163344.5	PMVK	Adipose_Subcutaneous	COVID19_HGI_A2_ALL_eur_leave_23andme_20210107	1_155153537_C_T	0.00893599	2.613e-06	1689	0.411871226379894	0.218010222491923	0.208328506141432	0.110220138983445	0.0515699060033064	0.589928028316963
1_154605882_155673527	ENSG00000163344.5	PMVK	Skin_Sun_Exposed_Lower_leg	COVID19_HGI_B2_ALL_leave_UKBB_23andme_20210107	1_155173527_G_A	0.0223403	7.745e-07	1257	0.240033041742638	0.0725436354628755	0.459265781205708	0.138711483891279	0.0894460576974994	0.303747534249272
1_154605882_155673527	ENSG00000163344.5	PMVK	Artery_Aorta	COVID19_HGI_B1_ALL_eur_leave_23andme_20210107	1_155207733_C_T	0.277562	0.001256	1565	0.708183298336922	0.250053159956878	0.0275883513477404	0.00973676056304085	0.00443842979541813	0.030943442225265
1_154605882_155673527	ENSG00000163344.5	PMVK	Stomach	COVID19_HGI_A2_ALL_leave_23andme_20210107	1_155173527_G_A	0.41602	3.926e-07	1346	0.250533862545117	0.0276645511922803	0.609272404197491	0.0672320259359933	0.045297156129119	0.323880506528073
1_154605882_155673527	ENSG00000163344.5	PMVK	Brain_Cortex	COVID19_HGI_C2_ALL_eur_leave_ukbb_23andme_20210107	1_155105882_T_G	0.0388404	0.0001365	1639	0.829015640895452	0.14866103126131	0.0173473140974479	0.00310889397582881	0.00186711976996113	0.137130107173199
1_154605882_155673527	ENSG00000163344.5	PMVK	Brain_Hippocampus	COVID19_HGI_B2_ALL_leave_23andme_20210107	1_155173527_G_A	0.0463679	2.603e-07	1389	0.234549373397216	0.0348141917975552	0.55786445223583	0.0827138298128072	0.0900581527565914	0.350928534928939
1_154605882_155673527	ENSG00000163344.5	PMVK	Adrenal_Gland	COVID19_HGI_A2_ALL_leave_UKBB_23andme_20210107	1_155173527_G_A	0.321745	5.098e-07	1346	0.216215452610816	0.0463120605093443	0.567059509772183	0.121411764018335	0.0490012130893219	0.343067747388549
1_154605882_155673527	ENSG00000163344.5	PMVK	Heart_Atrial_Appendage	COVID19_HGI_A2_ALL_eur_leave_ukbb_23andme_20210107	1_155153537_C_T	0.646151	4.065e-06	1689	0.533350281481876	0.110086344791651	0.279072924379882	0.0575822328941488	0.019908216452442	0.211132061714507
1_154605882_155673527	ENSG00000163344.5	PMVK	Testis	COVID19_HGI_B1_ALL_leave_UKBB_23andme_20210107	1_154753201_A_C	0.165161	0.001776	1331	0.792400531103018	0.175515238393067	0.0238148240688285	0.00527194160911814	0.00299746482596943	0.0279544170766487
1_154605882_155673527	ENSG00000163344.5	PMVK	Minor_Salivary_Gland	COVID19_HGI_B1_ALL_leave_23andme_20210107	1_155181989_G_A	0.986071	0.002266	1429	0.831822230100275	0.133512586332128	0.0273215747361456	0.00438231957207272	0.00296128925937833	0.0301867683797542
1_154605882_155673527	ENSG00000163344.5	PMVK	Esophagus_Mucosa	COVID19_HGI_A2_ALL_eur_leave_ukbb_23andme_20210107	1_155173527_G_A	0.00320954	4.646e-06	1689	0.398994082946976	0.166594205846434	0.208771701083401	0.0870309938216947	0.138609016301494	0.324369759247848
1_154605882_155673527	ENSG00000163344.5	PMVK	Heart_Atrial_Appendage	COVID19_HGI_B1_ALL_eur_leave_23andme_20210107	1_155207733_C_T	0.586617	0.001256	1565	0.80542911260119	0.15362671774075	0.0313767091038751	0.00598117482821878	0.00358628572596692	0.0360223503758915
1_154605882_155673527	ENSG00000163344.5	PMVK	Colon_Transverse	COVID19_HGI_A2_ALL_leave_23andme_20210107	1_155173527_G_A	0.670013	3.926e-07	1346	0.247784665394499	0.0307219533622361	0.602586641480411	0.0746683701236819	0.0442383696391721	0.290355759532846
1_154605882_155673527	ENSG00000163344.5	PMVK	Artery_Coronary	COVID19_HGI_A2_ALL_eur_leave_ukbb_23andme_20210107	1_155153537_C_T	0.278806	4.065e-06	1687	0.556175215372765	0.0838991788406826	0.2910051883296	0.0438731626337061	0.0250472548232465	0.253309442782898
1_154605882_155673527	ENSG00000163344.5	PMVK	Brain_Cortex	COVID19_HGI_A2_ALL_leave_23andme_20210107	1_155173527_G_A	0.175682	3.926e-07	1346	0.235854128929917	0.0353003446232556	0.573572812526123	0.08577728639718	0.069495427523524	0.287258473681544
1_154605882_155673527	ENSG00000163344.5	PMVK	Skin_Sun_Exposed_Lower_leg	COVID19_HGI_A2_ALL_leave_UKBB_23andme_20210107	1_155173527_G_A	0.0223403	5.098e-07	1347	0.182726516709914	0.0567081335623737	0.479230837881492	0.148593819914132	0.132740691932089	0.411608361334677
1_154605882_155673527	ENSG00000163344.5	PMVK	Muscle_Skeletal	COVID19_HGI_C2_ALL_leave_23andme_20210107	1_155105882_T_G	0.758453	1.453e-06	1504	0.749020583641702	0.094400422377477	0.133196578755536	0.0167804043389582	0.00660201088632638	0.58416415269573
1_154605882_155673527	ENSG00000163344.5	PMVK	Ovary	COVID19_HGI_B1_ALL_leave_UKBB_23andme_20210107	1_155137395_G_T	0.0472768	0.003085	1331	0.866192842795626	0.102272317752454	0.0260325799279083	0.00307126363047891	0.00243099589353257	0.0512173058973592
1_154605882_155673527	ENSG00000163344.5	PMVK	Brain_Cerebellum	COVID19_HGI_B2_ALL_eur_leave_23andme_20210107	1_155167786_A_G	0.473749	6.516e-08	1558	0.0691474946750661	0.0094445224295338	0.755907808432661	0.103183481074848	0.0623166933878909	0.336000515258826
1_154605882_155673527	ENSG00000163344.5	PMVK	Whole_Blood	COVID19_HGI_B2_ALL_eur_leave_ukbb_23andme_20210107	1_155167786_A_G	0.68804	1.02e-08	1558	0.0143771592082967	0.00494924506789356	0.698963405492191	0.240572542506418	0.0411376477252006	0.595415778418254
1_154605882_155673527	ENSG00000163344.5	PMVK	Brain_Putamen_basal_ganglia	COVID19_HGI_C2_ALL_leave_23andme_20210107	1_155105882_T_G	0.0491441	1.453e-06	1504	0.681835086006872	0.152230604652371	0.121249138828801	0.0270531804340596	0.0176319900778969	0.681502890819848
1_154605882_155673527	ENSG00000163344.5	PMVK	Skin_Not_Sun_Exposed_Suprapubic	COVID19_HGI_B1_ALL_leave_23andme_20210107	1_155181989_G_A	0.965809	0.002266	1434	0.788505556394953	0.176567341390406	0.0260522796760754	0.00583075345111653	0.00304406908744953	0.0216792872645572
1_154605882_155673527	ENSG00000163344.5	PMVK	Brain_Spinal_cord_cervical_c-1	COVID19_HGI_B1_ALL_eur_leave_23andme_20210107	1_155207733_C_T	0.394072	0.001256	1553	0.835787980529821	0.124346123248778	0.0319297623720835	0.00474722897587476	0.00318890487344281	0.0505817989304043
1_154605882_155673527	ENSG00000163344.5	PMVK	Adipose_Visceral_Omentum	COVID19_HGI_B2_ALL_eur_leave_ukbb_23andme_20210107	1_155167786_A_G	0.833307	1.02e-08	1558	0.0165831082167946	0.00261523153975036	0.806208349293888	0.127095222994219	0.0474980879553478	0.590349910949214
1_154605882_155673527	ENSG00000163344.5	PMVK	Ovary	COVID19_HGI_B2_ALL_leave_23andme_20210107	1_155173527_G_A	0.81428	2.603e-07	1390	0.251805153152969	0.0309059180296786	0.598907666594537	0.0734634716102681	0.0449177906125465	0.329461257806757
1_154605882_155673527	ENSG00000163344.5	PMVK	Muscle_Skeletal	COVID19_HGI_A2_ALL_leave_23andme_20210107	1_155173527_G_A	0.940988	3.926e-07	1346	0.253924017220358	0.028280669456802	0.617516909226083	0.0687441246163599	0.0315342794803969	0.308822135640431
1_154605882_155673527	ENSG00000163344.5	PMVK	Brain_Cerebellar_Hemisphere	COVID19_HGI_A2_ALL_leave_UKBB_23andme_20210107	1_155173527_G_A	0.872658	5.098e-07	1346	0.229774618827576	0.0332313875850916	0.602619626443861	0.0871072082785052	0.0472671588649659	0.329160211035704
1_154605882_155673527	ENSG00000163344.5	PMVK	Esophagus_Mucosa	COVID19_HGI_B1_ALL_leave_UKBB_23andme_20210107	1_155137395_G_T	0.0164603	0.003085	1331	0.715560953190557	0.249567201052403	0.0215054855996063	0.00749462675584064	0.00587173340159343	0.0389981391992716
1_154605882_155673527	ENSG00000163344.5	PMVK	Brain_Anterior_cingulate_cortex_BA24	COVID19_HGI_C2_ALL_eur_leave_ukbb_23andme_20210107	1_155105882_T_G	0.259667	0.0001365	1634	0.841517853052774	0.136431623189277	0.0175963442811392	0.00285121567071742	0.00160296380609217	0.0854605672243006
1_154605882_155673527	ENSG00000163344.5	PMVK	Breast_Mammary_Tissue	COVID19_HGI_C2_ALL_eur_leave_23andme_20210107	1_155105882_T_G	0.0192616	1.015e-08	1639	0.0421572726662116	0.0100025437585477	0.606092958455077	0.14360792203051	0.198139303089653	0.946753962500781
1_154605882_155673527	ENSG00000163344.5	PMVK	Brain_Caudate_basal_ganglia	COVID19_HGI_C2_ALL_eur_leave_ukbb_23andme_20210107	1_155105882_T_G	0.00134562	0.0001365	1640	0.652716952659546	0.324259916913383	0.013661907900778	0.0067844525890125	0.00257676993728009	0.319511484991715
1_154605882_155673527	ENSG00000163344.5	PMVK	Esophagus_Muscularis	COVID19_HGI_B1_ALL_leave_UKBB_23andme_20210107	1_155137395_G_T	0.0255698	0.003085	1331	0.869486385203283	0.0986419916589596	0.0261315641283509	0.00296181047263303	0.00277824853677334	0.0752867066173408
1_154605882_155673527	ENSG00000163344.5	PMVK	Cells_EBV-transformed_lymphocytes	COVID19_HGI_A2_ALL_leave_23andme_20210107	1_155173527_G_A	0.731094	3.926e-07	1346	0.242296740859615	0.0355720223900552	0.589240577433596	0.0864610443991111	0.0464296149176229	0.302004555016028
1_154605882_155673527	ENSG00000163344.5	PMVK	Heart_Left_Ventricle	COVID19_HGI_B1_ALL_eur_leave_23andme_20210107	1_155207733_C_T	0.349835	0.001256	1565	0.844266756056183	0.115288144879505	0.0328896882374847	0.00448815677599089	0.00306725405083632	0.0499573841387189
1_154605882_155673527	ENSG00000163344.5	PMVK	Brain_Hippocampus	COVID19_HGI_B1_ALL_eur_leave_ukbb_23andme_20210107	1_155167786_A_G	0.0485924	0.001873	1559	0.826394986249214	0.136391934623899	0.0292145275411851	0.00481851660738706	0.00318003497831541	0.064407010227379
1_154605882_155673527	ENSG00000163344.5	PMVK	Minor_Salivary_Gland	COVID19_HGI_C2_ALL_eur_leave_ukbb_23andme_20210107	1_155040654_C_T	0.400973	0.0001912	1619	0.828978197015238	0.149077727330659	0.0172356383838777	0.00309792794489812	0.00161050932532779	0.0850204895117446
1_154605882_155673527	ENSG00000163344.5	PMVK	Brain_Cortex	COVID19_HGI_B2_ALL_eur_leave_23andme_20210107	1_155167786_A_G	0.120471	6.516e-08	1558	0.0657412305850536	0.0112504955882656	0.718671150252584	0.122906936982317	0.0814301865917803	0.380409468253736
1_154605882_155673527	ENSG00000163344.5	PMVK	Thyroid	COVID19_HGI_C2_ALL_eur_leave_ukbb_23andme_20210107	1_155040654_C_T	0.445907	0.0001912	1640	0.860647225501768	0.117620808041791	0.0180140611975161	0.00246064393510519	0.00125726132382006	0.0809396138415968
1_154605882_155673527	ENSG00000163344.5	PMVK	Liver	COVID19_HGI_B1_ALL_leave_UKBB_23andme_20210107	1_154753467_T_C	0.075177	0.003463	1330	0.853008826474247	0.115262498706841	0.0256070199712462	0.00345747481820505	0.00266418002946165	0.0313522118253867
1_154605882_155673527	ENSG00000163344.5	PMVK	Pancreas	COVID19_HGI_B1_ALL_leave_UKBB_23andme_20210107	1_154753467_T_C	0.209496	0.003463	1331	0.863491162756725	0.104980028645432	0.0259513835729195	0.00315264745522075	0.00242477756970233	0.0314327346267417
1_154605882_155673527	ENSG00000163344.5	PMVK	Adipose_Subcutaneous	COVID19_HGI_C2_ALL_leave_UKBB_23andme_20210107	1_155040654_C_T	0.100029	0.0001591	1426	0.654771392402042	0.330081363204058	0.00908049453629804	0.00457614068304271	0.00149060917456006	0.125658172666745
1_154605882_155673527	ENSG00000163344.5	PMVK	Esophagus_Muscularis	COVID19_HGI_C2_ALL_eur_leave_ukbb_23andme_20210107	1_155040654_C_T	0.0924281	0.0001912	1640	0.857171014522524	0.120821690972545	0.0179413012147263	0.0025273597009146	0.00153863358928959	0.147160928836462
1_154605882_155673527	ENSG00000163344.5	PMVK	Brain_Nucleus_accumbens_basal_ganglia	COVID19_HGI_B1_ALL_leave_UKBB_23andme_20210107	1_154911651_C_G	6.53975e-08	0.4695	1329	0.0387416178004571	0.924409316511604	0.00116321085706915	0.0277473028238316	0.00793855200703766	0.0280011196416391
1_154605882_155673527	ENSG00000163344.5	PMVK	Brain_Hippocampus	COVID19_HGI_B2_ALL_eur_leave_23andme_20210107	1_155167786_A_G	0.0485924	6.516e-08	1551	0.064190394744854	0.010522089124714	0.701714417422359	0.11491636639713	0.108656732310942	0.366506531567758
1_154605882_155673527	ENSG00000163344.5	PMVK	Vagina	COVID19_HGI_B1_ALL_leave_23andme_20210107	1_155181989_G_A	0.00513283	0.002266	1433	0.832697533784611	0.132378777080793	0.0274193077004951	0.00435585852890672	0.0031485229051946	0.0616075774467953
1_154605882_155673527	ENSG00000163344.5	PMVK	Artery_Tibial	COVID19_HGI_B2_ALL_leave_UKBB_23andme_20210107	1_155040654_C_T	0.363986	7.436e-07	1257	0.263820717944243	0.0683624868525372	0.504779788837676	0.130768686004747	0.0322683203607968	0.286062246495927
1_154605882_155673527	ENSG00000163344.5	PMVK	Skin_Sun_Exposed_Lower_leg	COVID19_HGI_C2_ALL_eur_leave_23andme_20210107	1_155105882_T_G	0.10374	1.015e-08	1639	0.0442590563338156	0.0149686009969895	0.636310195021039	0.215113464222219	0.0893486834259368	0.907313605676974
1_154605882_155673527	ENSG00000163344.5	PMVK	Small_Intestine_Terminal_Ileum	COVID19_HGI_B2_ALL_leave_UKBB_23andme_20210107	1_155167786_A_G	0.0693335	5.589e-07	1257	0.282771478892252	0.0371534023993057	0.541039113670803	0.0710192229307587	0.0680167821068802	0.368962664527259
1_154605882_155673527	ENSG00000163344.5	PMVK	Brain_Hypothalamus	COVID19_HGI_A2_ALL_eur_leave_23andme_20210107	1_155153537_C_T	0.597647	2.613e-06	1685	0.545067002918909	0.101448622835921	0.275686806519344	0.0512846960359264	0.0265128716898996	0.209372462805067
1_154605882_155673527	ENSG00000163344.5	PMVK	Skin_Not_Sun_Exposed_Suprapubic	COVID19_HGI_C2_ALL_leave_23andme_20210107	1_155105882_T_G	0.739116	1.453e-06	1504	0.683932091556701	0.158037511079494	0.121622044421743	0.0280951277890905	0.0083132251529722	0.515416267888308
1_154605882_155673527	ENSG00000163344.5	PMVK	Pancreas	COVID19_HGI_C2_ALL_leave_UKBB_23andme_20210107	1_155040654_C_T	0.659656	0.0001591	1426	0.871659883587598	0.113710041958964	0.012088345493212	0.00157598680450746	0.000965742155718674	0.133105298318881
1_154605882_155673527	ENSG00000163344.5	PMVK	Cells_Transformed_fibroblasts	COVID19_HGI_C2_ALL_leave_23andme_20210107	1_155105882_T_G	0.0209424	1.453e-06	1504	0.710323570346269	0.108650590002449	0.126315179376698	0.0192856553287013	0.0354250049458825	0.710838999420299
1_154605882_155673527	ENSG00000163344.5	PMVK	Adipose_Subcutaneous	COVID19_HGI_B1_ALL_eur_leave_23andme_20210107	1_154908258_C_A	1.21894e-05	0.5834	1565	0.64773114637943	0.309688973469528	0.0252333463485448	0.0120591148744647	0.00528741892803298	0.0624707268674348
1_154605882_155673527	ENSG00000163344.5	PMVK	Spleen	COVID19_HGI_B1_ALL_eur_leave_ukbb_23andme_20210107	1_155167786_A_G	0.541433	0.001873	1562	0.835106879245924	0.128007444074619	0.0294772635384463	0.0045154618337445	0.00289295130726635	0.0339219464559392
1_154605882_155673527	ENSG00000163344.5	PMVK	Stomach	COVID19_HGI_B2_ALL_eur_leave_ukbb_23andme_20210107	1_155167786_A_G	0.414239	1.02e-08	1558	0.0167089640794344	0.00221293223793442	0.812326987967729	0.107523214250188	0.0612279014647145	0.609442679857377
1_154605882_155673527	ENSG00000163344.5	PMVK	Brain_Amygdala	COVID19_HGI_C2_ALL_leave_23andme_20210107	1_155105882_T_G	0.520543	1.453e-06	1502	0.72989566183356	0.109572247445577	0.129792356310033	0.0194732172601903	0.0112665171506395	0.582687301780507
1_154605882_155673527	ENSG00000163344.5	PMVK	Breast_Mammary_Tissue	COVID19_HGI_B1_ALL_leave_UKBB_23andme_20210107	1_155137395_G_T	0.0160033	0.003085	1331	0.803786477785574	0.163813283146896	0.0241570175763527	0.00491992494111844	0.00332329655005883	0.0726026452792878
1_154605882_155673527	ENSG00000163344.5	PMVK	Brain_Hippocampus	COVID19_HGI_C2_ALL_leave_23andme_20210107	1_155105882_T_G	0.00764989	1.453e-06	1499	0.708500998993494	0.112929764416494	0.125978668574904	0.0200475152447877	0.0325430527703202	0.763934601133692
1_154605882_155673527	ENSG00000163344.5	PMVK	Brain_Anterior_cingulate_cortex_BA24	COVID19_HGI_B2_ALL_eur_leave_23andme_20210107	1_155167786_A_G	0.697729	6.516e-08	1552	0.0682491670214566	0.0105081778096714	0.746084338260782	0.114812659092418	0.0603456578156722	0.337726834918257
1_154605882_155673527	ENSG00000163344.5	PMVK	Skin_Sun_Exposed_Lower_leg	COVID19_HGI_B1_ALL_eur_leave_23andme_20210107	1_155207733_C_T	0.051635	0.001256	1565	0.721525921356088	0.236746085790693	0.0281081334050377	0.00921840033575363	0.00440145911242785	0.0611571488029628
1_154605882_155673527	ENSG00000163344.5	PMVK	Lung	COVID19_HGI_A2_ALL_leave_23andme_20210107	1_155173527_G_A	0.76858	3.926e-07	1346	0.244255159318466	0.0368823977997812	0.594003248278676	0.0896589710623637	0.035200223540713	0.307199439872431
1_154605882_155673527	ENSG00000163344.5	PMVK	Brain_Substantia_nigra	COVID19_HGI_B1_ALL_leave_23andme_20210107	1_154691575_C_G	0.00123211	0.01167	1417	0.845698710740097	0.120047379539295	0.0275346757080113	0.00390574830258728	0.00281348571000952	0.0369398375392176
1_154605882_155673527	ENSG00000163344.5	PMVK	Brain_Hypothalamus	COVID19_HGI_C2_ALL_leave_23andme_20210107	1_155105882_T_G	0.0488913	1.453e-06	1503	0.711487109957557	0.119635151313022	0.126518488992901	0.0212527273429362	0.0211065223935831	0.598834243527472
1_154605882_155673527	ENSG00000163344.5	PMVK	Muscle_Skeletal	COVID19_HGI_C2_ALL_leave_UKBB_23andme_20210107	1_155040654_C_T	0.839172	0.0001591	1426	0.880580351275297	0.10499531699805	0.0122120562402595	0.00145533814164162	0.000756937344752769	0.12167071843724
1_154605882_155673527	ENSG00000163344.5	PMVK	Artery_Coronary	COVID19_HGI_B2_ALL_eur_leave_23andme_20210107	1_155167786_A_G	0.592235	6.516e-08	1556	0.0693151371414468	0.00958909265375617	0.757738446465956	0.104767346609392	0.0585899771294497	0.341941541754096
1_154605882_155673527	ENSG00000163344.5	PMVK	Cells_EBV-transformed_lymphocytes	COVID19_HGI_A2_ALL_eur_leave_23andme_20210107	1_155153537_C_T	0.551186	2.613e-06	1682	0.550090782463879	0.0991019872019786	0.278216421704332	0.0500997817726029	0.0224910268572071	0.240875696078003
1_154605882_155673527	ENSG00000163344.5	PMVK	Colon_Sigmoid	COVID19_HGI_B1_ALL_leave_23andme_20210107	1_155181989_G_A	0.381852	0.002266	1434	0.857864909595709	0.107699901434587	0.0283439176399209	0.00355587701064585	0.0025353943191372	0.0356982297760987
1_154605882_155673527	ENSG00000163344.5	PMVK	Breast_Mammary_Tissue	COVID19_HGI_B2_ALL_leave_UKBB_23andme_20210107	1_155167786_A_G	0.142983	5.589e-07	1257	0.265769554549436	0.0521087051947502	0.508508583671203	0.0996278933829243	0.0739852632016866	0.242960256148996
1_154605882_155673527	ENSG00000163344.5	PMVK	Brain_Hippocampus	COVID19_HGI_A2_ALL_leave_UKBB_23andme_20210107	1_155173527_G_A	0.0463679	5.098e-07	1346	0.218438444131356	0.0315255644910981	0.572890418107892	0.0825863713192901	0.0945592019503645	0.341092706827325
1_154605882_155673527	ENSG00000163344.5	PMVK	Vagina	COVID19_HGI_A2_ALL_eur_leave_ukbb_23andme_20210107	1_155153537_C_T	0.198648	4.065e-06	1684	0.536921243852245	0.0991150223659195	0.280894425699991	0.0518215287768379	0.0312477793050063	0.220416844769469
1_154605882_155673527	ENSG00000163344.5	PMVK	Esophagus_Muscularis	COVID19_HGI_B1_ALL_eur_leave_ukbb_23andme_20210107	1_155167786_A_G	0.00674553	0.001873	1566	0.847247406741609	0.114627308613876	0.0300997796311254	0.0040683559693352	0.00395714904405419	0.208547277598609
1_154605882_155673527	ENSG00000163344.5	PMVK	Brain_Hypothalamus	COVID19_HGI_B1_ALL_leave_23andme_20210107	1_155181989_G_A	0.131849	0.002266	1432	0.832011371620064	0.133310180133764	0.0274615652890786	0.00439724788842417	0.00281963506866924	0.0355458188515176
1_154605882_155673527	ENSG00000163344.5	PMVK	Brain_Cerebellar_Hemisphere	COVID19_HGI_B1_ALL_eur_leave_23andme_20210107	1_155207733_C_T	0.557326	0.001256	1562	0.82318168592842	0.136378993242969	0.0319627305419901	0.00529217757982413	0.00318441270679741	0.0480877468259809
1_154605882_155673527	ENSG00000163344.5	PMVK	Small_Intestine_Terminal_Ileum	COVID19_HGI_B1_ALL_leave_23andme_20210107	1_155181989_G_A	0.0841441	0.002266	1433	0.839498830932757	0.125777892431719	0.0277050928464672	0.00414804473951191	0.0028701390495453	0.0414590023717636
1_154605882_155673527	ENSG00000163344.5	PMVK	Colon_Sigmoid	COVID19_HGI_B2_ALL_eur_leave_ukbb_23andme_20210107	1_155167786_A_G	0.626612	1.02e-08	1558	0.0166529358371782	0.00228962696528646	0.809603105562047	0.111252849850348	0.0602014817851413	0.575599517490707
1_154605882_155673527	ENSG00000163344.5	PMVK	Cells_Transformed_fibroblasts	COVID19_HGI_A2_ALL_leave_UKBB_23andme_20210107	1_155173527_G_A	0.558523	5.098e-07	1347	0.232949452858782	0.032038828641585	0.610948884089861	0.0839871085663161	0.0400757258434559	0.330294934123781
1_154605882_155673527	ENSG00000163344.5	PMVK	Brain_Hippocampus	COVID19_HGI_B1_ALL_leave_23andme_20210107	1_154653951_C_T	5.41826e-06	0.3046	1429	0.837902531255194	0.127274267476373	0.0276195183850622	0.00419229037516052	0.00301139250821044	0.041944520579477
1_154605882_155673527	ENSG00000163344.5	PMVK	Brain_Amygdala	COVID19_HGI_A2_ALL_leave_UKBB_23andme_20210107	1_155173527_G_A	0.855095	5.098e-07	1347	0.231135871947146	0.0311552458358229	0.606192464958701	0.0816599842356317	0.0498564330226981	0.329645898112923
1_154605882_155673527	ENSG00000163344.5	PMVK	Pancreas	COVID19_HGI_B1_ALL_eur_leave_ukbb_23andme_20210107	1_155167786_A_G	0.0961083	0.001873	1566	0.840510630213704	0.122244302053513	0.0298604451848933	0.00433987388843901	0.00304474865945097	0.0587850903366619
1_154605882_155673527	ENSG00000163344.5	PMVK	Breast_Mammary_Tissue	COVID19_HGI_A2_ALL_eur_leave_23andme_20210107	1_155153537_C_T	0.0450034	2.613e-06	1689	0.512068502676083	0.12410297607964	0.259009271276921	0.0627304137287511	0.0420888362386043	0.3167877338238
1_154605882_155673527	ENSG00000163344.5	PMVK	Esophagus_Mucosa	COVID19_HGI_C2_ALL_eur_leave_ukbb_23andme_20210107	1_155040654_C_T	0.0379056	0.0001912	1640	0.697791882249545	0.278798237705243	0.0146053636118385	0.0058325066474	0.00297200978597392	0.101542165969901
1_154605882_155673527	ENSG00000163344.5	PMVK	Brain_Cerebellar_Hemisphere	COVID19_HGI_C2_ALL_leave_UKBB_23andme_20210107	1_155040654_C_T	0.914067	0.0001591	1425	0.855545538933605	0.129770858688249	0.0118615504729289	0.00179815981022977	0.00102389209498737	0.127935465461864
1_154605882_155673527	ENSG00000163344.5	PMVK	Artery_Aorta	COVID19_HGI_A2_ALL_leave_UKBB_23andme_20210107	1_155173527_G_A	0.854005	5.098e-07	1347	0.197403925275509	0.0684121746180892	0.517724795581049	0.179385291116634	0.0370738134087188	0.306638329516043
1_154605882_155673527	ENSG00000163344.5	PMVK	Testis	COVID19_HGI_A2_ALL_eur_leave_ukbb_23andme_20210107	1_155153537_C_T	0.883988	4.065e-06	1689	0.510701488806084	0.132296929440572	0.267222054463502	0.0692031444388172	0.0205763828510246	0.199441813485785
1_154605882_155673527	ENSG00000163344.5	PMVK	Nerve_Tibial	COVID19_HGI_B2_ALL_leave_23andme_20210107	1_155173527_G_A	0.306376	2.603e-07	1390	0.244839681671558	0.0374300234322954	0.582340593921768	0.0889792815241803	0.0464104194501991	0.341189844553956
1_154605882_155673527	ENSG00000163344.5	PMVK	Pituitary	COVID19_HGI_C2_ALL_eur_leave_23andme_20210107	1_155105882_T_G	0.0705062	1.015e-08	1638	0.0464408102405212	0.0115109053051398	0.667670428553549	0.165381033138346	0.108996822762444	0.910560852144213
1_154605882_155673527	ENSG00000163344.5	PMVK	Brain_Caudate_basal_ganglia	COVID19_HGI_B1_ALL_leave_23andme_20210107	1_155181989_G_A	0.562447	0.002266	1434	0.657478898336962	0.306561829447233	0.0217231495728521	0.0101247132437631	0.00411140939918917	0.0166029287810388
1_154605882_155673527	ENSG00000163344.5	PMVK	Colon_Transverse	COVID19_HGI_A2_ALL_eur_leave_ukbb_23andme_20210107	1_155153537_C_T	0.832982	4.065e-06	1689	0.552309488172817	0.0871681116265292	0.288993236487833	0.0455843429561594	0.0259448207566608	0.163271579108059
1_154605882_155673527	ENSG00000163344.5	PMVK	Brain_Nucleus_accumbens_basal_ganglia	COVID19_HGI_B2_ALL_eur_leave_23andme_20210107	1_155167786_A_G	0.0855531	6.516e-08	1555	0.00326728637805918	0.080121924250896	0.0357173273325666	0.875871979750852	0.00502148228762623	0.334287519864142
1_154605882_155673527	ENSG00000163344.5	PMVK	Vagina	COVID19_HGI_B1_ALL_leave_UKBB_23andme_20210107	1_154753201_A_C	0.125694	0.001776	1330	0.84220537221886	0.126023969841081	0.0252621058398378	0.00377738110268029	0.00273117099754116	0.040113747400133
1_154605882_155673527	ENSG00000163344.5	PMVK	Prostate	COVID19_HGI_B1_ALL_leave_UKBB_23andme_20210107	1_155137395_G_T	0.225336	0.003085	1331	0.865988913944446	0.102492244487728	0.026026451045452	0.00307788980889745	0.00241450071347642	0.0294640089812281
1_154605882_155673527	ENSG00000163344.5	PMVK	Brain_Cerebellum	COVID19_HGI_B1_ALL_leave_UKBB_23andme_20210107	1_154753467_T_C	0.78336	0.003463	1331	0.868651120877307	0.0999180360179776	0.0261064610747898	0.00300061522133003	0.00232376680859567	0.0293664873268385
1_154605882_155673527	ENSG00000163344.5	PMVK	Liver	COVID19_HGI_B2_ALL_leave_UKBB_23andme_20210107	1_155040654_C_T	0.0248503	7.436e-07	1257	0.277362638597383	0.0352503393336609	0.530690141523445	0.0673566852114436	0.0893401953340681	0.346354164879838
1_154605882_155673527	ENSG00000163344.5	PMVK	Pituitary	COVID19_HGI_B1_ALL_eur_leave_23andme_20210107	1_155207733_C_T	0.425613	0.001256	1564	0.773094639777768	0.185875800945307	0.0301061850040827	0.00723476702691819	0.00368860724592405	0.0389025641231787
1_154605882_155673527	ENSG00000163344.5	PMVK	Adipose_Visceral_Omentum	COVID19_HGI_B1_ALL_eur_leave_ukbb_23andme_20210107	1_155167786_A_G	0.833307	0.001873	1566	0.831874573613571	0.131120776559089	0.0295536358651154	0.00465547363593365	0.00279554032629133	0.0253388838506788
1_154605882_155673527	ENSG00000163344.5	PMVK	Uterus	COVID19_HGI_B1_ALL_leave_23andme_20210107	1_155181989_G_A	0.18056	0.002266	1430	0.850252658437871	0.115279580755337	0.0280020160265902	0.00379391808786352	0.00267182669233844	0.0379440805805475
1_154605882_155673527	ENSG00000163344.5	PMVK	Esophagus_Gastroesophageal_Junction	COVID19_HGI_B2_ALL_eur_leave_ukbb_23andme_20210107	1_155167786_A_G	0.385205	1.02e-08	1558	0.0163592070665239	0.00254137497413853	0.795323117502299	0.123489806156341	0.0622864943006971	0.616819597864957
1_154605882_155673527	ENSG00000163344.5	PMVK	Brain_Putamen_basal_ganglia	COVID19_HGI_B1_ALL_leave_UKBB_23andme_20210107	1_154753467_T_C	0.545666	0.003463	1331	0.804477737105551	0.163412848935824	0.0241777927001001	0.00490819014742545	0.00302343111109926	0.021620769949829
1_154605882_155673527	ENSG00000163344.5	PMVK	Prostate	COVID19_HGI_B2_ALL_eur_leave_23andme_20210107	1_155167786_A_G	0.892099	6.516e-08	1556	0.0691446818857574	0.00977044491980569	0.755873397923302	0.106749743894011	0.0584617313771248	0.330651203949349
1_154605882_155673527	ENSG00000163344.5	PMVK	Vagina	COVID19_HGI_B2_ALL_leave_23andme_20210107	1_155173527_G_A	0.186389	2.603e-07	1390	0.240093667178214	0.0371223499219589	0.571052403707067	0.0882304026291305	0.0635011765636306	0.329495009565277
1_154605882_155673527	ENSG00000163344.5	PMVK	Muscle_Skeletal	COVID19_HGI_B1_ALL_leave_UKBB_23andme_20210107	1_154753201_A_C	0.229903	0.001776	1331	0.87321374546372	0.0954924818001761	0.0262435863006731	0.00286775084272226	0.00218243559270814	0.028293889353725
1_154605882_155673527	ENSG00000163344.5	PMVK	Prostate	COVID19_HGI_A2_ALL_eur_leave_23andme_20210107	1_155153537_C_T	0.763904	2.613e-06	1686	0.560633915291961	0.0864228079315046	0.283487212587084	0.0436743231869922	0.0257817410024588	0.202156841619754
1_154605882_155673527	ENSG00000163344.5	PMVK	Esophagus_Mucosa	COVID19_HGI_B1_ALL_eur_leave_ukbb_23andme_20210107	1_155167786_A_G	0.00902512	0.001873	1566	0.697450685190005	0.262013444099969	0.0247780185111844	0.00930197855182001	0.00645587364702088	0.0916347446736896
1_154605882_155673527	ENSG00000163344.5	PMVK	Lung	COVID19_HGI_A2_ALL_leave_UKBB_23andme_20210107	1_155173527_G_A	0.76858	5.098e-07	1347	0.231209103755663	0.0349230183939531	0.606384527619267	0.0915555262661621	0.0359278239649546	0.327789695133576
1_154605882_155673527	ENSG00000163344.5	PMVK	Small_Intestine_Terminal_Ileum	COVID19_HGI_C2_ALL_leave_UKBB_23andme_20210107	1_155040654_C_T	0.76116	0.0001591	1425	0.857513875293719	0.127634898635425	0.0118885040063149	0.0017683256632632	0.00119439640127789	0.112891749552087
1_154605882_155673527	ENSG00000163344.5	PMVK	Liver	COVID19_HGI_A2_ALL_leave_UKBB_23andme_20210107	1_155173527_G_A	0.0837446	5.098e-07	1347	0.223445986921143	0.0306751260061239	0.586024455900255	0.0803711628816201	0.0794832682908575	0.360700361020044
1_154605882_155673527	ENSG00000163344.5	PMVK	Pituitary	COVID19_HGI_B1_ALL_leave_UKBB_23andme_20210107	1_154726888_C_T	0.000172736	0.04118	1331	0.795166600623635	0.172009348535069	0.0238979555868046	0.00516581269571061	0.00376028255878061	0.0864039943216582
1_154605882_155673527	ENSG00000163344.5	PMVK	Prostate	COVID19_HGI_A2_ALL_eur_leave_ukbb_23andme_20210107	1_155153537_C_T	0.763904	4.065e-06	1686	0.554451368949463	0.0854697563937519	0.289635817186697	0.0446221033259538	0.0258209541441337	0.195546949858717
1_154605882_155673527	ENSG00000163344.5	PMVK	Testis	COVID19_HGI_B1_ALL_eur_leave_23andme_20210107	1_155207733_C_T	0.309792	0.001256	1565	0.77089703066575	0.188316911216189	0.0300314596304109	0.00733274821127983	0.00342185027636987	0.0425211735451472
1_154605882_155673527	ENSG00000163344.5	PMVK	Skin_Not_Sun_Exposed_Suprapubic	COVID19_HGI_B2_ALL_eur_leave_23andme_20210107	1_155167786_A_G	0.326496	6.516e-08	1558	0.0640289389477605	0.0150664528237256	0.699952690169162	0.164647411634765	0.0563045064245867	0.330846456606599
1_154605882_155673527	ENSG00000163344.5	PMVK	Brain_Cerebellum	COVID19_HGI_B2_ALL_leave_23andme_20210107	1_155173527_G_A	0.451883	2.603e-07	1390	0.251196408088364	0.0301567223285381	0.597459792785646	0.071676949700165	0.049510127097287	0.337462280727813
1_154605882_155673527	ENSG00000163344.5	PMVK	Brain_Caudate_basal_ganglia	COVID19_HGI_A2_ALL_eur_leave_ukbb_23andme_20210107	1_155173527_G_A	0.0220607	4.646e-06	1689	0.418425155571122	0.209907024960991	0.218938914731422	0.109789884431078	0.0429390203053865	0.251466905829605
1_154605882_155673527	ENSG00000163344.5	PMVK	Testis	COVID19_HGI_B2_ALL_leave_23andme_20210107	1_155173527_G_A	0.901551	2.603e-07	1390	0.231516884296994	0.0529991994710557	0.550652896556557	0.126017490279866	0.038813529395528	0.323908252910757
1_154605882_155673527	ENSG00000163344.5	PMVK	Brain_Cortex	COVID19_HGI_B1_ALL_leave_UKBB_23andme_20210107	1_154753201_A_C	0.0669134	0.001776	1331	0.843059325993727	0.125033019028656	0.0253373246736448	0.00375492987368893	0.00281540043028401	0.0535061103668279
1_154605882_155673527	ENSG00000163344.5	PMVK	Minor_Salivary_Gland	COVID19_HGI_A2_ALL_eur_leave_ukbb_23andme_20210107	1_155173527_G_A	0.194988	4.646e-06	1667	0.538073251993634	0.0993159471679652	0.280796967247404	0.0517986469160047	0.0300151866749917	0.204173130107859
1_154605882_155673527	ENSG00000163344.5	PMVK	Heart_Left_Ventricle	COVID19_HGI_A2_ALL_leave_UKBB_23andme_20210107	1_155173527_G_A	0.193319	5.098e-07	1347	0.230731500251057	0.0260976482403768	0.605131932583753	0.0683757823201554	0.0696631366046577	0.304837542233822
1_154605882_155673527	ENSG00000163344.5	PMVK	Uterus	COVID19_HGI_C2_ALL_leave_UKBB_23andme_20210107	1_155040654_C_T	0.699332	0.0001591	1424	0.868190560921608	0.117078145944539	0.0120354114312197	0.00162193800721907	0.00107394369541378	0.13067951543704
1_154605882_155673527	ENSG00000163344.5	PMVK	Brain_Spinal_cord_cervical_c-1	COVID19_HGI_B2_ALL_eur_leave_ukbb_23andme_20210107	1_155167786_A_G	0.11717	1.02e-08	1546	0.0158284341584326	0.00234027005838449	0.769501770641635	0.113673934653195	0.0986555904883541	0.564639200015943
1_154605882_155673527	ENSG00000163344.5	PMVK	Colon_Transverse	COVID19_HGI_C2_ALL_eur_leave_ukbb_23andme_20210107	1_155040654_C_T	0.268379	0.0001912	1640	0.848398345665979	0.129562670651634	0.0177576819698549	0.00271028328014091	0.00157101843239142	0.0891502774542083
1_154605882_155673527	ENSG00000163344.5	PMVK	Artery_Tibial	COVID19_HGI_B1_ALL_leave_23andme_20210107	1_155181989_G_A	0.857229	0.002266	1434	0.755707710965829	0.209297194507796	0.0249686365299208	0.006912079817363	0.00311437817909064	0.0197563172648787
1_154605882_155673527	ENSG00000163344.5	PMVK	Ovary	COVID19_HGI_C2_ALL_leave_UKBB_23andme_20210107	1_155040654_C_T	0.433707	0.0001591	1426	0.87482793384911	0.110485116545904	0.0121322806183934	0.00153120520224954	0.00102346378434327	0.147975590038212
1_154605882_155673527	ENSG00000163344.5	PMVK	Brain_Cerebellum	COVID19_HGI_B1_ALL_eur_leave_ukbb_23andme_20210107	1_155167786_A_G	0.473749	0.001873	1566	0.846517805284359	0.116556432392835	0.0300738594065168	0.00413813446749565	0.00271376844879381	0.0377346437193051
1_154605882_155673527	ENSG00000163344.5	PMVK	Skin_Not_Sun_Exposed_Suprapubic	COVID19_HGI_A2_ALL_eur_leave_23andme_20210107	1_155153537_C_T	0.430831	2.613e-06	1689	0.520421956195043	0.129707817171159	0.263234530001651	0.06558643690443	0.0210492597277169	0.21195526857435
1_154605882_155673527	ENSG00000163344.5	PMVK	Esophagus_Mucosa	COVID19_HGI_C2_ALL_leave_23andme_20210107	1_155105882_T_G	0.249371	1.453e-06	1504	0.605126386026092	0.233340621095271	0.107608210099515	0.0414819741584962	0.0124428086206259	0.445484585377985
1_154605882_155673527	ENSG00000163344.5	PMVK	Artery_Tibial	COVID19_HGI_B2_ALL_leave_23andme_20210107	1_155173527_G_A	0.75961	2.603e-07	1390	0.225125507479808	0.0612875787107224	0.535451283213949	0.145737457197948	0.0323981733975726	0.32546215214592
1_154605882_155673527	ENSG00000163344.5	PMVK	Whole_Blood	COVID19_HGI_A2_ALL_eur_leave_23andme_20210107	1_155153537_C_T	0.383365	2.613e-06	1689	0.480578308881307	0.172800031136624	0.243081222383992	0.0873877980182447	0.0161526395798317	0.260656330510675
1_154605882_155673527	ENSG00000163344.5	PMVK	Lung	COVID19_HGI_C2_ALL_eur_leave_23andme_20210107	1_155105882_T_G	0.772299	1.015e-08	1639	0.0526498353770207	0.00959600962277561	0.756943997266863	0.137918449094438	0.0428917086389034	0.923615496526603
1_154605882_155673527	ENSG00000163344.5	PMVK	Nerve_Tibial	COVID19_HGI_B2_ALL_leave_UKBB_23andme_20210107	1_155167786_A_G	0.289712	5.589e-07	1257	0.288609376987772	0.0405501729915935	0.552209020988451	0.0775453442741864	0.0410860847579969	0.327532621648567
1_154605882_155673527	ENSG00000163344.5	PMVK	Whole_Blood	COVID19_HGI_A2_ALL_leave_UKBB_23andme_20210107	1_155173527_G_A	0.840496	5.098e-07	1347	0.201344095424501	0.065500830169292	0.528058550505601	0.17175353441154	0.0333429894890652	0.299214102285068
1_154605882_155673527	ENSG00000163344.5	PMVK	Testis	COVID19_HGI_C2_ALL_eur_leave_23andme_20210107	1_155105882_T_G	0.0682032	1.015e-08	1639	0.0457868283940231	0.0116327943507561	0.658274895990852	0.16712691236111	0.117178568903259	0.898790182223779
1_154605882_155673527	ENSG00000163344.5	PMVK	Breast_Mammary_Tissue	COVID19_HGI_B1_ALL_eur_leave_ukbb_23andme_20210107	1_155167786_A_G	0.142983	0.001873	1566	0.784075767018545	0.178022024891363	0.0278555090444336	0.00632078292991836	0.0037259161157398	0.0370948296889813
1_154605882_155673527	ENSG00000163344.5	PMVK	Adipose_Subcutaneous	COVID19_HGI_A2_ALL_leave_UKBB_23andme_20210107	1_155153537_C_T	0.00893599	8.784e-07	1347	0.165815431597591	0.0823201279148357	0.434878690017096	0.215797108909677	0.1011886415608	0.508772550405197
1_154605882_155673527	ENSG00000163344.5	PMVK	Pituitary	COVID19_HGI_C2_ALL_eur_leave_ukbb_23andme_20210107	1_155105882_T_G	0.0705062	0.0001365	1639	0.783565558056108	0.194297627086536	0.0162892127996629	0.00403736090610233	0.00181024115159006	0.112660857166097
1_154605882_155673527	ENSG00000163344.5	PMVK	Colon_Sigmoid	COVID19_HGI_A2_ALL_eur_leave_23andme_20210107	1_155153537_C_T	0.513485	2.613e-06	1689	0.562451679497455	0.0843728182220616	0.284493576296507	0.0426505676691008	0.0260313583148751	0.198372983188253
1_154605882_155673527	ENSG00000163344.5	PMVK	Small_Intestine_Terminal_Ileum	COVID19_HGI_C2_ALL_eur_leave_ukbb_23andme_20210107	1_155105882_T_G	0.137067	0.0001365	1634	0.835893550818305	0.141768530002262	0.0174565608521036	0.00295873063787892	0.00192262768945103	0.0856483415531392
1_154605882_155673527	ENSG00000163344.5	PMVK	Skin_Sun_Exposed_Lower_leg	COVID19_HGI_C2_ALL_leave_23andme_20210107	1_155105882_T_G	0.10374	1.453e-06	1504	0.631781832652476	0.205597412496402	0.112348285837585	0.0365471817740425	0.013725287239495	0.654616462101223
1_154605882_155673527	ENSG00000163344.5	PMVK	Pituitary	COVID19_HGI_B1_ALL_eur_leave_ukbb_23andme_20210107	1_154715314_T_C	8.26406e-05	0.2905	1565	0.775522979165298	0.186515212836067	0.0275327674721979	0.00661788816926717	0.00381115235717013	0.0376420907514184
1_154605882_155673527	ENSG00000163344.5	PMVK	Liver	COVID19_HGI_C2_ALL_eur_leave_23andme_20210107	1_155105882_T_G	0.0546935	1.015e-08	1637	0.0486870264171022	0.00811463617221078	0.69997067932806	0.116536983654371	0.126690674428257	0.9415826220179
1_154605882_155673527	ENSG00000163344.5	PMVK	Colon_Transverse	COVID19_HGI_B1_ALL_eur_leave_ukbb_23andme_20210107	1_155167786_A_G	0.771579	0.001873	1566	0.840176209388043	0.122894711025438	0.0298485643658121	0.00436330821870302	0.00271720700200441	0.0296809165234992
1_154605882_155673527	ENSG00000163344.5	PMVK	Small_Intestine_Terminal_Ileum	COVID19_HGI_A2_ALL_leave_23andme_20210107	1_155173527_G_A	0.0898122	3.926e-07	1346	0.235504852871573	0.033151555133202	0.572723409329148	0.0805430712383458	0.0780771114277308	0.323403109609828
1_154605882_155673527	ENSG00000163344.5	PMVK	Esophagus_Gastroesophageal_Junction	COVID19_HGI_C2_ALL_eur_leave_ukbb_23andme_20210107	1_155040654_C_T	0.572776	0.0001912	1640	0.840629028139673	0.137470501321743	0.0175950637016089	0.00287594229741475	0.00142946453956034	0.0752521860054801
1_154605882_155673527	ENSG00000163344.5	PMVK	Nerve_Tibial	COVID19_HGI_A2_ALL_leave_UKBB_23andme_20210107	1_155173527_G_A	0.306376	5.098e-07	1347	0.227462554268525	0.0339121194669751	0.596558575249495	0.0888870229262202	0.0531797280887856	0.303133056833442
1_154605882_155673527	ENSG00000163344.5	PMVK	Brain_Hypothalamus	COVID19_HGI_A2_ALL_leave_UKBB_23andme_20210107	1_155173527_G_A	0.576911	5.098e-07	1346	0.227300671275477	0.0345904325237588	0.596133053048606	0.0906677383060159	0.0513081048461431	0.327883623791263
1_154605882_155673527	ENSG00000163344.5	PMVK	Prostate	COVID19_HGI_B2_ALL_eur_leave_ukbb_23andme_20210107	1_155167786_A_G	0.892099	1.02e-08	1556	0.0165646055719339	0.00234065096468719	0.805307154461683	0.113731354648546	0.0620562343531497	0.591986812745139
1_154605882_155673527	ENSG00000163344.5	PMVK	Esophagus_Muscularis	COVID19_HGI_A2_ALL_eur_leave_ukbb_23andme_20210107	1_155153537_C_T	0.00564067	4.065e-06	1689	0.514387685527591	0.0750203658583071	0.269150838856475	0.0391517498992132	0.102289359858414	0.445878631172481
1_154605882_155673527	ENSG00000163344.5	PMVK	Whole_Blood	COVID19_HGI_C2_ALL_eur_leave_23andme_20210107	1_155105882_T_G	0.568828	1.015e-08	1639	0.0460673945859764	0.0163343758720275	0.662308581819388	0.23479799695785	0.0404916507647592	0.92592871141872
1_154605882_155673527	ENSG00000163344.5	PMVK	Minor_Salivary_Gland	COVID19_HGI_B2_ALL_leave_23andme_20210107	1_155173527_G_A	0.194988	2.603e-07	1387	0.240631429476823	0.0377443877661219	0.572315776656959	0.0897113386984525	0.059597067401644	0.345204258068151
1_154605882_155673527	ENSG00000163344.5	PMVK	Brain_Spinal_cord_cervical_c-1	COVID19_HGI_B1_ALL_eur_leave_ukbb_23andme_20210107	1_155167786_A_G	0.11717	0.001873	1554	0.838579624252701	0.124828141108982	0.0293271459272002	0.00436263780818291	0.0029024509029342	0.0512047079062402
1_154605882_155673527	ENSG00000163344.5	PMVK	Brain_Frontal_Cortex_BA9	COVID19_HGI_A2_ALL_eur_leave_23andme_20210107	1_155153537_C_T	0.0804806	2.613e-06	1684	0.55115675178261	0.0885932000690506	0.278759258252834	0.0447711769747895	0.0367196129207165	0.258807428562586
1_154605882_155673527	ENSG00000163344.5	PMVK	Ovary	COVID19_HGI_B2_ALL_leave_UKBB_23andme_20210107	1_155167786_A_G	0.976998	5.589e-07	1257	0.29555177565616	0.0326117439018783	0.565492217854726	0.0623534938894159	0.04399076869782	0.276246948999412
1_154605882_155673527	ENSG00000163344.5	PMVK	Whole_Blood	COVID19_HGI_C2_ALL_leave_UKBB_23andme_20210107	1_155040654_C_T	0.916714	0.0001591	1426	0.739386975784109	0.245805620820841	0.0102539595830342	0.00340773351496464	0.00114571029705117	0.0746516967916874
1_154605882_155673527	ENSG00000163344.5	PMVK	Artery_Tibial	COVID19_HGI_A2_ALL_leave_23andme_20210107	1_155173527_G_A	0.75961	3.926e-07	1346	0.222284737216907	0.0595722080528209	0.540573457355144	0.144840710795287	0.0327288865798404	0.302980903494963
1_154605882_155673527	ENSG00000163344.5	PMVK	Prostate	COVID19_HGI_A2_ALL_leave_23andme_20210107	1_155173527_G_A	0.764474	3.926e-07	1346	0.247570973564422	0.0298561446764187	0.602066965083196	0.0725591046351219	0.0479468120408413	0.304009983731942
1_154605882_155673527	ENSG00000163344.5	PMVK	Pancreas	COVID19_HGI_A2_ALL_eur_leave_ukbb_23andme_20210107	1_155153537_C_T	0.111756	4.065e-06	1689	0.547532220764017	0.0859373459323083	0.28649355469782	0.0449311899625757	0.0351056886432794	0.250480769249343
1_154605882_155673527	ENSG00000163344.5	PMVK	Brain_Spinal_cord_cervical_c-1	COVID19_HGI_B1_ALL_leave_UKBB_23andme_20210107	1_155137395_G_T	0.124011	0.003085	1323	0.861325500627856	0.107856303487346	0.025199756902301	0.00315308109496995	0.00246535788752739	0.0332000041399227
1_154605882_155673527	ENSG00000163344.5	PMVK	Lung	COVID19_HGI_B1_ALL_leave_UKBB_23andme_20210107	1_154753467_T_C	0.0676445	0.003463	1331	0.840936182263542	0.127432691989217	0.0252735156623903	0.00382733482606314	0.00253027525878829	0.0398655031665215
1_154605882_155673527	ENSG00000163344.5	PMVK	Breast_Mammary_Tissue	COVID19_HGI_C2_ALL_leave_UKBB_23andme_20210107	1_155040654_C_T	0.128583	0.0001591	1426	0.81040379552993	0.174762552005548	0.0112388343823462	0.00242246804881516	0.00117235003335978	0.176460727866404
1_154605882_155673527	ENSG00000163344.5	PMVK	Brain_Nucleus_accumbens_basal_ganglia	COVID19_HGI_C2_ALL_leave_UKBB_23andme_20210107	1_154888348_TG_T	6.53975e-08	0.5786	1425	0.0382528220378192	0.94717454899987	0.000530394902651412	0.013132148495421	0.000910085564238483	0.0224765674080511
1_154605882_155673527	ENSG00000163344.5	PMVK	Vagina	COVID19_HGI_A2_ALL_leave_UKBB_23andme_20210107	1_155173527_G_A	0.186389	5.098e-07	1347	0.224479899337975	0.0337370710539008	0.588736064060559	0.0884164784397123	0.0646304871078534	0.331687919688149
1_154605882_155673527	ENSG00000163344.5	PMVK	Adipose_Visceral_Omentum	COVID19_HGI_C2_ALL_leave_23andme_20210107	1_155105882_T_G	0.915533	1.453e-06	1504	0.731069245587383	0.111125796405936	0.130004334289711	0.0197531930693001	0.00804743064767075	0.55075004469558
1_154605882_155673527	ENSG00000163344.5	PMVK	Brain_Frontal_Cortex_BA9	COVID19_HGI_C2_ALL_leave_UKBB_23andme_20210107	1_155040654_C_T	0.735883	0.0001591	1425	0.867979753084445	0.117358916544925	0.0120349823128204	0.0016262411736305	0.00100010688417897	0.137232387559418
1_154605882_155673527	ENSG00000163344.5	PMVK	Brain_Amygdala	COVID19_HGI_B1_ALL_eur_leave_ukbb_23andme_20210107	1_155167786_A_G	0.873962	0.001873	1559	0.833427172475126	0.129687121013369	0.0294351413349428	0.00457744158466687	0.00287312359189619	0.0346445027006392
1_154605882_155673527	ENSG00000163344.5	PMVK	Colon_Sigmoid	COVID19_HGI_C2_ALL_leave_23andme_20210107	1_155105882_T_G	0.327466	1.453e-06	1504	0.74209137444305	0.0978745183110421	0.131964373688147	0.0173941210928457	0.0106756124649144	0.629492791979745
1_154605882_155673527	ENSG00000163344.5	PMVK	Brain_Cerebellar_Hemisphere	COVID19_HGI_B1_ALL_leave_23andme_20210107	1_155181989_G_A	0.557326	0.002266	1432	0.837700752040171	0.127695713769632	0.0276373126512618	0.00421016407790028	0.00275605746103576	0.0320695916067506
1_154605882_155673527	ENSG00000163344.5	PMVK	Cells_Transformed_fibroblasts	COVID19_HGI_B2_ALL_eur_leave_23andme_20210107	1_155167786_A_G	0.605864	6.516e-08	1558	0.0688920845336565	0.0108796259948474	0.753115711319792	0.118885861654713	0.0482267164969908	0.331643944382157
1_154605882_155673527	ENSG00000163344.5	PMVK	Cells_EBV-transformed_lymphocytes	COVID19_HGI_C2_ALL_eur_leave_ukbb_23andme_20210107	1_155105882_T_G	0.138904	0.0001365	1635	0.83147732746917	0.145860989153518	0.0173838796091493	0.00304731733808376	0.00223048643007859	0.0732880188941281
1_154605882_155673527	ENSG00000163344.5	PMVK	Whole_Blood	COVID19_HGI_A2_ALL_eur_leave_ukbb_23andme_20210107	1_155153537_C_T	0.383365	4.065e-06	1689	0.474167665289937	0.170494976181536	0.248105910118172	0.0891926229986727	0.0180388254116821	0.225584807941912
1_154605882_155673527	ENSG00000163344.5	PMVK	Brain_Amygdala	COVID19_HGI_B2_ALL_eur_leave_23andme_20210107	1_155167786_A_G	0.873962	6.516e-08	1552	0.0681679274505387	0.0105598132727649	0.745197641738471	0.115376990481808	0.0606976270564171	0.335753316132546
1_154605882_155673527	ENSG00000163344.5	PMVK	Minor_Salivary_Gland	COVID19_HGI_B1_ALL_eur_leave_ukbb_23andme_20210107	1_155167786_A_G	0.269209	0.001873	1546	0.822164782439242	0.141433400162577	0.0284474512270253	0.00489062647780828	0.00306373969334711	0.0395195173605782
1_154605882_155673527	ENSG00000163344.5	PMVK	Adrenal_Gland	COVID19_HGI_B1_ALL_eur_leave_23andme_20210107	1_155207733_C_T	0.815915	0.001256	1564	0.779744723205853	0.179559478699051	0.0303595754581944	0.00698784936177992	0.00334837327512251	0.0368304863530264
1_154605882_155673527	ENSG00000163344.5	PMVK	Brain_Spinal_cord_cervical_c-1	COVID19_HGI_C2_ALL_leave_UKBB_23andme_20210107	1_155040654_C_T	0.0127794	0.0001591	1422	0.867566229028766	0.117428035322983	0.0120153669643762	0.00162495530901068	0.00136541337486454	0.306293625329746
1_154605882_155673527	ENSG00000163344.5	PMVK	Brain_Cortex	COVID19_HGI_C2_ALL_leave_23andme_20210107	1_155105882_T_G	0.0388404	1.453e-06	1504	0.713363994038174	0.11811396391556	0.1268558508116	0.0209832470417059	0.0206829441929596	0.679090683962297
1_154605882_155673527	ENSG00000163344.5	PMVK	Uterus	COVID19_HGI_B1_ALL_eur_leave_ukbb_23andme_20210107	1_155167786_A_G	0.689109	0.001873	1553	0.838897165398559	0.124587824593655	0.0293819532568634	0.00436085398357924	0.0027722027673434	0.0349879014462734
1_154605882_155673527	ENSG00000163344.5	PMVK	Brain_Anterior_cingulate_cortex_BA24	COVID19_HGI_A2_ALL_leave_UKBB_23andme_20210107	1_155173527_G_A	0.697729	5.098e-07	1347	0.231527645960311	0.030881769545973	0.607219957804128	0.0809431759286085	0.0494274507609793	0.330221232643631
1_154605882_155673527	ENSG00000163344.5	PMVK	Brain_Putamen_basal_ganglia	COVID19_HGI_A2_ALL_eur_leave_23andme_20210107	1_155153537_C_T	0.0934599	2.613e-06	1684	0.520463617512236	0.125362432659091	0.263234917676061	0.0633770036901218	0.0275620284624901	0.308547353112467
1_154605882_155673527	ENSG00000163344.5	PMVK	Brain_Substantia_nigra	COVID19_HGI_A2_ALL_eur_leave_23andme_20210107	1_155153537_C_T	0.530733	2.613e-06	1654	0.555102719533403	0.0922513671153783	0.280611626468129	0.0466088374702756	0.0254254494128144	0.232010951348206
1_154605882_155673527	ENSG00000163344.5	PMVK	Ovary	COVID19_HGI_B1_ALL_eur_leave_ukbb_23andme_20210107	1_155167786_A_G	0.976998	0.001873	1565	0.844272041074522	0.118831491293079	0.0299426107420542	0.00421168743923044	0.00274216945111345	0.0329933777069661
1_154605882_155673527	ENSG00000163344.5	PMVK	Skin_Not_Sun_Exposed_Suprapubic	COVID19_HGI_B1_ALL_eur_leave_23andme_20210107	1_155207733_C_T	0.59739	0.001256	1565	0.777152089617457	0.181994310920422	0.0302751349111832	0.00708637151254722	0.00349209303839046	0.0336762030926082
1_154605882_155673527	ENSG00000163344.5	PMVK	Whole_Blood	COVID19_HGI_B2_ALL_eur_leave_23andme_20210107	1_155167786_A_G	0.68804	6.516e-08	1558	0.0599710885917212	0.0206446635339129	0.655593009692012	0.225645553212323	0.038145684970031	0.337636875956577
1_154605882_155673527	ENSG00000163344.5	PMVK	Small_Intestine_Terminal_Ileum	COVID19_HGI_C2_ALL_leave_23andme_20210107	1_155105882_T_G	0.137067	1.453e-06	1502	0.723543161274118	0.113166899708023	0.12864737319181	0.0201067577911768	0.0145358080348719	0.62513687775987
1_154605882_155673527	ENSG00000163344.5	PMVK	Vagina	COVID19_HGI_B2_ALL_eur_leave_ukbb_23andme_20210107	1_155167786_A_G	0.190234	1.02e-08	1555	0.0157564633596257	0.00269785066909881	0.766019346377952	0.131074791424074	0.0844515481692501	0.595037853615731
1_154605882_155673527	ENSG00000163344.5	PMVK	Liver	COVID19_HGI_A2_ALL_leave_23andme_20210107	1_155173527_G_A	0.0837446	3.926e-07	1346	0.236123564909919	0.0323831353260125	0.574228052922151	0.0786738395619239	0.078591407279994	0.33505400632072
1_154605882_155673527	ENSG00000163344.5	PMVK	Brain_Putamen_basal_ganglia	COVID19_HGI_C2_ALL_eur_leave_ukbb_23andme_20210107	1_155105882_T_G	0.0491441	0.0001365	1637	0.791159358160411	0.186764155440536	0.0164381244332474	0.00387868791863543	0.00175967404717096	0.124289588810979
1_154605882_155673527	ENSG00000163344.5	PMVK	Heart_Atrial_Appendage	COVID19_HGI_B2_ALL_leave_UKBB_23andme_20210107	1_155167786_A_G	0.626717	5.589e-07	1257	0.284408207137946	0.0464905425931625	0.544170737846052	0.088916386792653	0.0360141256301867	0.29766538810581
1_154605882_155673527	ENSG00000163344.5	PMVK	Breast_Mammary_Tissue	COVID19_HGI_B2_ALL_leave_23andme_20210107	1_155173527_G_A	0.0815253	2.603e-07	1390	0.225355614840863	0.0470718173196719	0.535998583620435	0.111878586314316	0.0796953979047154	0.353859184095085
1_154605882_155673527	ENSG00000163344.5	PMVK	Uterus	COVID19_HGI_B2_ALL_leave_UKBB_23andme_20210107	1_155167786_A_G	0.689109	5.589e-07	1257	0.293279299916181	0.034554214896655	0.561144190023161	0.0660691467406971	0.0449531484233061	0.289429147546104
1_154605882_155673527	ENSG00000163344.5	PMVK	Skin_Not_Sun_Exposed_Suprapubic	COVID19_HGI_B1_ALL_leave_UKBB_23andme_20210107	1_154753467_T_C	0.239949	0.003463	1331	0.79916523606731	0.168844795576574	0.0240181306698197	0.00507156515721539	0.00290027252908083	0.0237263964979475
1_154605882_155673527	ENSG00000163344.5	PMVK	Heart_Atrial_Appendage	COVID19_HGI_C2_ALL_eur_leave_23andme_20210107	1_155105882_T_G	0.367091	1.015e-08	1639	0.0510469924217923	0.0102549362425469	0.733900005869101	0.147377274409115	0.0574207910574442	0.932177340462214
1_154605882_155673527	ENSG00000163344.5	PMVK	Liver	COVID19_HGI_C2_ALL_leave_UKBB_23andme_20210107	1_155040654_C_T	0.0248503	0.0001591	1426	0.859089826881617	0.125396808872663	0.0119140215496737	0.00173716468090154	0.00186217801514446	0.223594800907366
1_154605882_155673527	ENSG00000163344.5	PMVK	Whole_Blood	COVID19_HGI_C2_ALL_leave_23andme_20210107	1_155105882_T_G	0.568828	1.453e-06	1504	0.627781173953238	0.21429918135711	0.1116368580569	0.0381001396211163	0.00818264701163593	0.484798931821617
1_154605882_155673527	ENSG00000163344.5	PMVK	Muscle_Skeletal	COVID19_HGI_A2_ALL_eur_leave_23andme_20210107	1_155153537_C_T	0.807764	2.613e-06	1689	0.57156002973604	0.0822477638141077	0.289100669186427	0.0415862203473627	0.0155053169160626	0.226896255424589
1_154605882_155673527	ENSG00000163344.5	PMVK	Brain_Cortex	COVID19_HGI_B1_ALL_leave_23andme_20210107	1_155181989_G_A	0.899236	0.002266	1434	0.832899993312019	0.132238650332209	0.0275190750299511	0.00436619833118771	0.00297608299463407	0.028516842598677
1_154605882_155673527	ENSG00000163344.5	PMVK	Adipose_Visceral_Omentum	COVID19_HGI_B2_ALL_leave_UKBB_23andme_20210107	1_155167786_A_G	0.833307	5.589e-07	1257	0.294228752310882	0.0372028236240533	0.562960819069747	0.071147339251168	0.0344602657441499	0.278964338309557
1_154605882_155673527	ENSG00000163344.5	PMVK	Uterus	COVID19_HGI_C2_ALL_leave_23andme_20210107	1_155105882_T_G	0.170513	1.453e-06	1501	0.732468160237205	0.104698983176569	0.130241170472163	0.0186026811199513	0.0139890049941111	0.612891494920997
1_154605882_155673527	ENSG00000163344.5	PMVK	Artery_Coronary	COVID19_HGI_C2_ALL_eur_leave_23andme_20210107	1_155105882_T_G	0.697096	1.015e-08	1637	0.053546579153939	0.00782419205314207	0.76983575002969	0.112431547712826	0.0563619310504024	0.931087111408449
1_154605882_155673527	ENSG00000163344.5	PMVK	Cells_Transformed_fibroblasts	COVID19_HGI_A2_ALL_eur_leave_23andme_20210107	1_155153537_C_T	0.937812	2.613e-06	1689	0.556310184850364	0.0951224304469875	0.281387148065165	0.0480947728645702	0.0190854637729138	0.205217739214674
1_154605882_155673527	ENSG00000163344.5	PMVK	Brain_Substantia_nigra	COVID19_HGI_C2_ALL_leave_UKBB_23andme_20210107	1_155040654_C_T	0.419486	0.0001591	1415	0.862551297225599	0.122553188757463	0.0118383683023724	0.00168064495095481	0.00137650076361099	0.116023603297905
1_154605882_155673527	ENSG00000163344.5	PMVK	Skin_Not_Sun_Exposed_Suprapubic	COVID19_HGI_B2_ALL_leave_23andme_20210107	1_155173527_G_A	0.255961	2.603e-07	1390	0.231630274843744	0.0508541235115612	0.550922591068039	0.120908649049263	0.0456843615273927	0.357435637982351
1_154605882_155673527	ENSG00000163344.5	PMVK	Colon_Sigmoid	COVID19_HGI_C2_ALL_eur_leave_23andme_20210107	1_155105882_T_G	0.327466	1.015e-08	1639	0.0530312546123961	0.00770329869726431	0.762427642155628	0.110683778358091	0.0661540261766204	0.934983611540713
1_154605882_155673527	ENSG00000163344.5	PMVK	Vagina	COVID19_HGI_C2_ALL_leave_23andme_20210107	1_155105882_T_G	0.81314	1.453e-06	1503	0.720064418050882	0.119569261180655	0.128044226120224	0.0212511288205281	0.0110709658277112	0.538752642556574
1_154605882_155673527	ENSG00000163344.5	PMVK	Brain_Amygdala	COVID19_HGI_B1_ALL_eur_leave_23andme_20210107	1_155207733_C_T	0.971019	0.001256	1558	0.830428727924936	0.129158823596907	0.0322433424869509	0.0050117367986103	0.00315736919259657	0.0468764714509524
1_154605882_155673527	ENSG00000163344.5	PMVK	Minor_Salivary_Gland	COVID19_HGI_C2_ALL_leave_23andme_20210107	1_155105882_T_G	0.728571	1.453e-06	1497	0.719277232696439	0.12070894732947	0.127876955152219	0.021449595278614	0.0106872695432584	0.591823300675731
1_154605882_155673527	ENSG00000163344.5	PMVK	Prostate	COVID19_HGI_C2_ALL_eur_leave_ukbb_23andme_20210107	1_155105882_T_G	0.188033	0.0001365	1637	0.850990097941374	0.127046983758049	0.0177665249934091	0.00265087478311631	0.00154551852405111	0.0984568464317356
1_154605882_155673527	ENSG00000163344.5	PMVK	Ovary	COVID19_HGI_A2_ALL_eur_leave_23andme_20210107	1_155153537_C_T	0.757228	2.613e-06	1688	0.563898664110899	0.0856687075151218	0.285219265476349	0.0433092249937761	0.021904137903854	0.231257666517555
1_154605882_155673527	ENSG00000163344.5	PMVK	Breast_Mammary_Tissue	COVID19_HGI_A2_ALL_leave_23andme_20210107	1_155173527_G_A	0.0815253	3.926e-07	1346	0.219906127594411	0.0458113879127636	0.534788925122164	0.111320377221719	0.0881731821489429	0.29726014097869
1_154605882_155673527	ENSG00000163344.5	PMVK	Prostate	COVID19_HGI_B1_ALL_eur_leave_ukbb_23andme_20210107	1_155167786_A_G	0.892099	0.001873	1563	0.843098704311923	0.120094681859126	0.0298287485385451	0.0042462062739579	0.00273165901644798	0.0344702143571675
1_154605882_155673527	ENSG00000163344.5	PMVK	Brain_Hippocampus	COVID19_HGI_B2_ALL_eur_leave_ukbb_23andme_20210107	1_155167786_A_G	0.0485924	1.02e-08	1551	0.0152490449174341	0.00249962335215069	0.741350468085521	0.121402666120832	0.119498197524062	0.628033709120263
1_154605882_155673527	ENSG00000163344.5	PMVK	Brain_Cortex	COVID19_HGI_C2_ALL_eur_leave_23andme_20210107	1_155105882_T_G	0.0388404	1.015e-08	1638	0.0479732882756773	0.00859829022209146	0.689709347098977	0.123486917060526	0.130232157342728	0.934140927166708
1_154605882_155673527	ENSG00000163344.5	PMVK	Brain_Anterior_cingulate_cortex_BA24	COVID19_HGI_A2_ALL_eur_leave_23andme_20210107	1_155153537_C_T	0.976955	2.613e-06	1682	0.555964076416285	0.0927168482913091	0.281182557671234	0.0468688997858829	0.0232676178352899	0.230251821974363
1_154605882_155673527	ENSG00000163344.5	PMVK	Cells_Transformed_fibroblasts	COVID19_HGI_B2_ALL_eur_leave_ukbb_23andme_20210107	1_155167786_A_G	0.605864	1.02e-08	1558	0.0165181639758863	0.0026085935328522	0.803051004568497	0.126768952868532	0.0510532850542322	0.595884205316544
1_154605882_155673527	ENSG00000163344.5	PMVK	Artery_Aorta	COVID19_HGI_B1_ALL_leave_23andme_20210107	1_155181989_G_A	0.29804	0.002266	1434	0.716509717177034	0.247736524930931	0.0236735320266682	0.00818133351487287	0.00389889235049378	0.0200167455728065
1_154605882_155673527	ENSG00000163344.5	PMVK	Small_Intestine_Terminal_Ileum	COVID19_HGI_C2_ALL_eur_leave_23andme_20210107	1_155105882_T_G	0.137067	1.015e-08	1633	0.0507383598318628	0.00860001788422126	0.729457695037087	0.123553500842388	0.0876504264044414	0.936341873693326
1_154605882_155673527	ENSG00000163344.5	PMVK	Cells_EBV-transformed_lymphocytes	COVID19_HGI_B1_ALL_leave_23andme_20210107	1_155181989_G_A	0.1222	0.002266	1434	0.835814170653517	0.129477671026831	0.0276153596566233	0.00427513379665546	0.00281766486637326	0.0384396159035991
1_154605882_155673527	ENSG00000163344.5	PMVK	Spleen	COVID19_HGI_B1_ALL_eur_leave_23andme_20210107	1_154691575_C_G	0.000780897	0.01333	1561	0.831985511006986	0.127474301106835	0.032307286162746	0.00494673841015552	0.00328616331327708	0.0658952186414193
1_154605882_155673527	ENSG00000163344.5	PMVK	Brain_Cortex	COVID19_HGI_A2_ALL_eur_leave_ukbb_23andme_20210107	1_155153537_C_T	0.0803939	4.065e-06	1688	0.535640294932551	0.0986520108875456	0.280267286176374	0.0515846120991898	0.0338557959043397	0.281460514691481
1_154605882_155673527	ENSG00000163344.5	PMVK	Brain_Putamen_basal_ganglia	COVID19_HGI_B1_ALL_eur_leave_23andme_20210107	1_155207733_C_T	0.426231	0.001256	1561	0.782555914618773	0.176743711140569	0.0303767761493364	0.00685726278170885	0.00346633530961242	0.0428203279262221
1_154605882_155673527	ENSG00000163344.5	PMVK	Brain_Amygdala	COVID19_HGI_C2_ALL_leave_UKBB_23andme_20210107	1_155040654_C_T	0.955887	0.0001591	1426	0.86252959937154	0.122731101299821	0.0119617249705367	0.00170098172530693	0.00107659263279492	0.130411302436722
1_154605882_155673527	ENSG00000163344.5	PMVK	Nerve_Tibial	COVID19_HGI_A2_ALL_leave_23andme_20210107	1_155173527_G_A	0.306376	3.926e-07	1346	0.241516146452598	0.0359918886281992	0.587342252687255	0.0874808763809147	0.047668835851033	0.312091499060415
1_154605882_155673527	ENSG00000163344.5	PMVK	Cells_EBV-transformed_lymphocytes	COVID19_HGI_B1_ALL_leave_UKBB_23andme_20210107	1_154753467_T_C	0.0106382	0.003463	1331	0.845668484817764	0.122596731015972	0.0254157403938811	0.00368188786137384	0.00263715591100872	0.0398854550480519
1_154605882_155673527	ENSG00000163344.5	PMVK	Lung	COVID19_HGI_A2_ALL_eur_leave_23andme_20210107	1_155153537_C_T	0.909204	2.613e-06	1689	0.549387894100891	0.102539254273225	0.2778857855068	0.0518470205219657	0.0183400455971187	0.202954920796885
1_154605882_155673527	ENSG00000163344.5	PMVK	Brain_Substantia_nigra	COVID19_HGI_A2_ALL_eur_leave_ukbb_23andme_20210107	1_155153537_C_T	0.530733	4.065e-06	1654	0.548568057027114	0.0911653851364944	0.286836953991504	0.0476430506075124	0.0257865532373755	0.221451966552023
1_154605882_155673527	ENSG00000163344.5	PMVK	Skin_Not_Sun_Exposed_Suprapubic	COVID19_HGI_B1_ALL_eur_leave_ukbb_23andme_20210107	1_155167786_A_G	0.326496	0.001873	1566	0.779790188072335	0.182648421456358	0.027703257198224	0.00648549613018985	0.00337263714289349	0.0268726525327937
1_154605882_155673527	ENSG00000163344.5	PMVK	Esophagus_Mucosa	COVID19_HGI_A2_ALL_leave_UKBB_23andme_20210107	1_155173527_G_A	0.00320954	5.098e-07	1347	0.137520884089726	0.0508757142416836	0.360671508958651	0.133112246240287	0.317819646469653	0.401091508251643
1_154605882_155673527	ENSG00000163344.5	PMVK	Colon_Transverse	COVID19_HGI_B1_ALL_leave_UKBB_23andme_20210107	1_154753467_T_C	0.262953	0.003463	1331	0.861254297617641	0.10718090151496	0.025884156775786	0.00321875542875128	0.00246188866286172	0.0297124040125179
1_154605882_155673527	ENSG00000163344.5	PMVK	Brain_Hypothalamus	COVID19_HGI_C2_ALL_leave_UKBB_23andme_20210107	1_155040654_C_T	0.0626802	0.0001591	1425	0.84868694479062	0.136065173749331	0.0117674776783451	0.00188501769866333	0.00159538608304012	0.166511527682321
1_154605882_155673527	ENSG00000163344.5	PMVK	Adipose_Visceral_Omentum	COVID19_HGI_B2_ALL_eur_leave_23andme_20210107	1_155167786_A_G	0.833307	6.516e-08	1558	0.0691553931895777	0.0109061198328342	0.755994153553658	0.119178948794482	0.0447653846294473	0.329283580853236
1_154605882_155673527	ENSG00000163344.5	PMVK	Brain_Anterior_cingulate_cortex_BA24	COVID19_HGI_C2_ALL_eur_leave_23andme_20210107	1_155105882_T_G	0.259667	1.015e-08	1633	0.0518286330711305	0.00839718323751413	0.74513594474906	0.120651618014038	0.0739866209282569	0.936335725317253
1_154605882_155673527	ENSG00000163344.5	PMVK	Brain_Cortex	COVID19_HGI_B1_ALL_eur_leave_ukbb_23andme_20210107	1_155167786_A_G	0.120471	0.001873	1565	0.821738539206592	0.14101690531417	0.029150042445884	0.00499928518802782	0.00309522784532647	0.0499745625391535
1_154605882_155673527	ENSG00000163344.5	PMVK	Esophagus_Muscularis	COVID19_HGI_A2_ALL_eur_leave_23andme_20210107	1_155153537_C_T	0.00564067	2.613e-06	1689	0.520771381997156	0.075951389788602	0.263411272999702	0.0383154073763619	0.101550547838178	0.464176171883775
1_154605882_155673527	ENSG00000163344.5	PMVK	Small_Intestine_Terminal_Ileum	COVID19_HGI_B1_ALL_eur_leave_23andme_20210107	1_155207733_C_T	0.12966	0.001256	1560	0.825759726470425	0.133500361623703	0.0320872539225428	0.00518406946262745	0.00346858852070171	0.0557782256068472
1_154605882_155673527	ENSG00000163344.5	PMVK	Colon_Sigmoid	COVID19_HGI_B1_ALL_leave_UKBB_23andme_20210107	1_154753201_A_C	0.191587	0.001776	1331	0.867354971700347	0.101162693812988	0.026067506577153	0.00303796910377396	0.00237685880573858	0.0365962931029346
1_154605882_155673527	ENSG00000163344.5	PMVK	Brain_Spinal_cord_cervical_c-1	COVID19_HGI_B1_ALL_leave_23andme_20210107	1_155181989_G_A	0.32546	0.002266	1425	0.851024088670234	0.1154659059843	0.0271113660453261	0.00367571401271633	0.00272292528742307	0.0350085841038146
1_154605882_155673527	ENSG00000163344.5	PMVK	Cells_EBV-transformed_lymphocytes	COVID19_HGI_B2_ALL_leave_23andme_20210107	1_155173527_G_A	0.731094	2.603e-07	1390	0.245522372875613	0.0370184224729334	0.583964345425285	0.0880012232268874	0.0454936359992812	0.327914707285324
1_154605882_155673527	ENSG00000163344.5	PMVK	Colon_Sigmoid	COVID19_HGI_B2_ALL_eur_leave_23andme_20210107	1_155167786_A_G	0.626612	6.516e-08	1558	0.0694231334346337	0.00954504838550749	0.75892104111221	0.104286905324561	0.0578238717430874	0.314920175260979
1_154605882_155673527	ENSG00000163344.5	PMVK	Heart_Left_Ventricle	COVID19_HGI_A2_ALL_eur_leave_ukbb_23andme_20210107	1_155153537_C_T	0.110236	4.065e-06	1689	0.552891990510586	0.0822990479689012	0.289298027985098	0.0430300932086605	0.0324808403267549	0.275492487208968
1_154605882_155673527	ENSG00000163344.5	PMVK	Skin_Sun_Exposed_Lower_leg	COVID19_HGI_B2_ALL_eur_leave_23andme_20210107	1_155173527_G_A	0.0223403	7.255e-08	1558	0.0540468824928869	0.0178046529468084	0.590830668411006	0.194494397402531	0.142823398746768	0.370151287776702
1_154605882_155673527	ENSG00000163344.5	PMVK	Vagina	COVID19_HGI_A2_ALL_leave_23andme_20210107	1_155173527_G_A	0.186389	3.926e-07	1346	0.23717926962519	0.0356004581364076	0.576795417443106	0.0865127146637407	0.0639121401315555	0.308023468164315
1_154605882_155673527	ENSG00000163344.5	PMVK	Brain_Amygdala	COVID19_HGI_B2_ALL_leave_23andme_20210107	1_155173527_G_A	0.855095	2.603e-07	1390	0.247433284089879	0.0343510419656269	0.588509365104488	0.0816544157932545	0.0480518930467517	0.334125351331435
1_154605882_155673527	ENSG00000163344.5	PMVK	Pancreas	COVID19_HGI_A2_ALL_leave_UKBB_23andme_20210107	1_155173527_G_A	0.109369	5.098e-07	1347	0.226451749835278	0.0275270653494567	0.593907571639284	0.0721143315104069	0.0799992816655743	0.334888363327685
1_154605882_155673527	ENSG00000163344.5	PMVK	Adipose_Subcutaneous	COVID19_HGI_C2_ALL_eur_leave_ukbb_23andme_20210107	1_154903921_T_C	1.77968e-05	0.05459	1640	0.640629484111978	0.335904556484986	0.0134089071454314	0.00702773201581809	0.00302932024178664	0.07584254509062
1_154605882_155673527	ENSG00000163344.5	PMVK	Lung	COVID19_HGI_B2_ALL_eur_leave_23andme_20210107	1_155167786_A_G	0.729319	6.516e-08	1558	0.0682561722714929	0.0118814985982224	0.746164034376089	0.129842521288821	0.0438557734653753	0.331982573418912
1_154605882_155673527	ENSG00000163344.5	PMVK	Artery_Aorta	COVID19_HGI_A2_ALL_eur_leave_ukbb_23andme_20210107	1_155153537_C_T	0.524859	4.065e-06	1689	0.463883484955004	0.176922164495786	0.242724763092345	0.0925497368019205	0.023919850654944	0.165228506436262
1_154605882_155673527	ENSG00000163344.5	PMVK	Brain_Frontal_Cortex_BA9	COVID19_HGI_B1_ALL_eur_leave_23andme_20210107	1_155207733_C_T	0.102064	0.001256	1561	0.835309963311028	0.124174509097128	0.0323810166357398	0.00481033425120461	0.00332417670489971	0.0580191947513269
1_154605882_155673527	ENSG00000163344.5	PMVK	Spleen	COVID19_HGI_C2_ALL_leave_UKBB_23andme_20210107	1_155040654_C_T	0.585005	0.0001591	1426	0.864587414989691	0.120716857122937	0.0119902631499596	0.00167309202285897	0.00103237271455352	0.13714997351143
1_154605882_155673527	ENSG00000163344.5	PMVK	Minor_Salivary_Gland	COVID19_HGI_C2_ALL_leave_UKBB_23andme_20210107	1_155040654_C_T	0.400973	0.0001591	1421	0.84943862960128	0.135830154591009	0.0117634804505598	0.00187996085272585	0.00108777450442592	0.146153465657819
1_154605882_155673527	ENSG00000163344.5	PMVK	Spleen	COVID19_HGI_A2_ALL_eur_leave_ukbb_23andme_20210107	1_155173527_G_A	0.381665	4.646e-06	1684	0.549336667130243	0.0907291543677871	0.287409988342566	0.0474439250999038	0.0250802650594997	0.205497910415392
1_154605882_155673527	ENSG00000163344.5	PMVK	Thyroid	COVID19_HGI_B1_ALL_leave_UKBB_23andme_20210107	1_154753467_T_C	0.380006	0.003463	1331	0.873703920153972	0.0949586753847061	0.0262583180222623	0.00285166282422218	0.0022274236148372	0.0307976991878094
1_154605882_155673527	ENSG00000163344.5	PMVK	Liver	COVID19_HGI_B2_ALL_eur_leave_ukbb_23andme_20210107	1_155167786_A_G	0.13236	1.02e-08	1556	0.0155670408230514	0.00247244848848892	0.756810835407958	0.120096070510331	0.105053604770172	0.539177926998244
1_154605882_155673527	ENSG00000163344.5	PMVK	Uterus	COVID19_HGI_B1_ALL_eur_leave_23andme_20210107	1_155207733_C_T	0.115393	0.001256	1552	0.83595476625693	0.124091126766991	0.0321104918342663	0.00476347814294005	0.00308013699887265	0.0619892391511814
1_154605882_155673527	ENSG00000163344.5	PMVK	Stomach	COVID19_HGI_B1_ALL_eur_leave_ukbb_23andme_20210107	1_155167786_A_G	0.414239	0.001873	1566	0.849860635416395	0.113318135030609	0.0301926186373128	0.00402319728046693	0.00260541363521631	0.0366842330380845
1_154605882_155673527	ENSG00000163344.5	PMVK	Colon_Sigmoid	COVID19_HGI_A2_ALL_leave_UKBB_23andme_20210107	1_155173527_G_A	0.395152	5.098e-07	1347	0.234918724961648	0.0273278078550795	0.616113629398124	0.0716217265904522	0.0500181111946966	0.33671851317842
1_154605882_155673527	ENSG00000163344.5	PMVK	Pancreas	COVID19_HGI_C2_ALL_eur_leave_23andme_20210107	1_155105882_T_G	0.879171	1.015e-08	1639	0.0535325892691594	0.00815188587643061	0.769635304940163	0.117147714869275	0.0515325050449723	0.924619721827932
1_154605882_155673527	ENSG00000163344.5	PMVK	Ovary	COVID19_HGI_B1_ALL_eur_leave_23andme_20210107	1_155207733_C_T	0.39921	0.001256	1564	0.841337904129303	0.118360035911946	0.0327023982571362	0.00459759540247546	0.00300206629913897	0.0524093840327938
1_154605882_155673527	ENSG00000163344.5	PMVK	Nerve_Tibial	COVID19_HGI_C2_ALL_eur_leave_23andme_20210107	1_155105882_T_G	0.775279	1.015e-08	1639	0.0528990999087375	0.00939334661702404	0.760527660723043	0.135005490706261	0.0421744020449339	0.930118832191411
1_154605882_155673527	ENSG00000163344.5	PMVK	Artery_Tibial	COVID19_HGI_C2_ALL_leave_23andme_20210107	1_155105882_T_G	0.22942	1.453e-06	1504	0.651632243447967	0.186748689577135	0.115878237967867	0.033196538452962	0.0125442905540699	0.480775255637966
1_154605882_155673527	ENSG00000163344.5	PMVK	Brain_Amygdala	COVID19_HGI_C2_ALL_eur_leave_ukbb_23andme_20210107	1_155040654_C_T	0.955887	0.0001912	1633	0.840783280129474	0.137193327765128	0.017575010759361	0.00286618916884865	0.00158219217718826	0.0763387795625525
1_154605882_155673527	ENSG00000163344.5	PMVK	Minor_Salivary_Gland	COVID19_HGI_B1_ALL_leave_UKBB_23andme_20210107	1_154753201_A_C	0.0152042	0.001776	1327	0.841999165568836	0.126086473987548	0.0251779600448038	0.00376734371090729	0.00296905668790489	0.0921225581913941
1_154605882_155673527	ENSG00000163344.5	PMVK	Brain_Spinal_cord_cervical_c-1	COVID19_HGI_A2_ALL_eur_leave_ukbb_23andme_20210107	1_155173527_G_A	0.11717	4.646e-06	1676	0.548059509099441	0.0879394140149351	0.286310607453557	0.0459084610266947	0.0317820084053723	0.219550151116943
1_154605882_155673527	ENSG00000163344.5	PMVK	Brain_Anterior_cingulate_cortex_BA24	COVID19_HGI_B1_ALL_leave_23andme_20210107	1_155181989_G_A	0.989473	0.002266	1430	0.845598278979766	0.119965172798542	0.0277935674099932	0.00394037556782267	0.00270260524387653	0.0316947827878495
1_154605882_155673527	ENSG00000163344.5	PMVK	Liver	COVID19_HGI_A2_ALL_eur_leave_ukbb_23andme_20210107	1_155173527_G_A	0.0837446	4.646e-06	1687	0.539051605372642	0.0924892930955856	0.282051622341541	0.0483557475016864	0.0380517316885454	0.220960928013889
1_154605882_155673527	ENSG00000163344.5	PMVK	Uterus	COVID19_HGI_B1_ALL_leave_UKBB_23andme_20210107	1_154753467_T_C	0.243274	0.003463	1328	0.860266105663424	0.108272135861326	0.0257882270670229	0.00324324731059285	0.00243028409763421	0.0299897113322825
1_154605882_155673527	ENSG00000163344.5	PMVK	Brain_Anterior_cingulate_cortex_BA24	COVID19_HGI_B1_ALL_leave_UKBB_23andme_20210107	1_154753201_A_C	0.182303	0.001776	1327	0.855361719164817	0.113200827442357	0.0255269208953495	0.00337576531647327	0.00253476718100318	0.0373791423448226
1_154605882_155673527	ENSG00000163344.5	PMVK	Brain_Cerebellum	COVID19_HGI_A2_ALL_eur_leave_ukbb_23andme_20210107	1_155173527_G_A	0.451883	4.646e-06	1689	0.557009837826266	0.0829443300844005	0.291452671438821	0.0433749965936258	0.0252181640568866	0.195706298349806
1_154605882_155673527	ENSG00000163344.5	PMVK	Brain_Spinal_cord_cervical_c-1	COVID19_HGI_C2_ALL_eur_leave_ukbb_23andme_20210107	1_155040654_C_T	0.0127794	0.0001912	1628	0.846025957528024	0.131774158873793	0.0175566957381986	0.00273266137750972	0.00191052648247414	0.188390001389325
1_154605882_155673527	ENSG00000163344.5	PMVK	Small_Intestine_Terminal_Ileum	COVID19_HGI_A2_ALL_leave_UKBB_23andme_20210107	1_155173527_G_A	0.0898122	5.098e-07	1347	0.222652360962947	0.0313654508920867	0.583943039148276	0.0821812807020218	0.0798578682946686	0.343935373627767
1_154605882_155673527	ENSG00000163344.5	PMVK	Thyroid	COVID19_HGI_A2_ALL_leave_UKBB_23andme_20210107	1_155173527_G_A	0.827627	5.098e-07	1347	0.240157032980829	0.0261409103229086	0.629851967907028	0.0685235809928614	0.0353265077963726	0.326567141256342
1_154605882_155673527	ENSG00000163344.5	PMVK	Pituitary	COVID19_HGI_B1_ALL_leave_23andme_20210107	1_154726888_C_T	0.000172736	0.03352	1434	0.785681792396088	0.17857437668096	0.0259589823126757	0.00589622148185214	0.00388862712842491	0.0816104258408468
1_154605882_155673527	ENSG00000163344.5	PMVK	Nerve_Tibial	COVID19_HGI_B1_ALL_eur_leave_23andme_20210107	1_155181989_G_A	0.37672	0.0015	1565	0.820213159104688	0.13936070636641	0.0319526439928193	0.00542595953586321	0.00304753100021976	0.0406781345684159
1_154605882_155673527	ENSG00000163344.5	PMVK	Skin_Sun_Exposed_Lower_leg	COVID19_HGI_B1_ALL_leave_23andme_20210107	1_155181989_G_A	0.0332733	0.002266	1434	0.731361012036706	0.233148009051811	0.0241642198653247	0.00769959964537716	0.00362715940078179	0.0491754442105636
1_154605882_155673527	ENSG00000163344.5	PMVK	Brain_Substantia_nigra	COVID19_HGI_B2_ALL_eur_leave_23andme_20210107	1_155167786_A_G	0.723726	6.516e-08	1535	0.0680056688584074	0.0104573647784596	0.743408388963464	0.114251485631068	0.0638770917686005	0.329856851023703
1_154605882_155673527	ENSG00000163344.5	PMVK	Brain_Cerebellar_Hemisphere	COVID19_HGI_C2_ALL_eur_leave_23andme_20210107	1_155105882_T_G	0.129562	1.015e-08	1636	0.0504054645740216	0.00875157593886294	0.724676267099283	0.125730433287646	0.0904362591001866	0.92401775341627
1_154605882_155673527	ENSG00000163344.5	PMVK	Esophagus_Muscularis	COVID19_HGI_A2_ALL_leave_23andme_20210107	1_155153537_C_T	0.00564067	5.492e-07	1346	0.205197781008227	0.022877311049043	0.499019749669003	0.0554177635163409	0.217487394757386	0.38036228674683
1_154605882_155673527	ENSG00000163344.5	PMVK	Lung	COVID19_HGI_B2_ALL_leave_23andme_20210107	1_155173527_G_A	0.76858	2.603e-07	1390	0.247182411004909	0.0385698426806383	0.587912674321757	0.0917020697281463	0.0346330022645488	0.331748514296004
1_154605882_155673527	ENSG00000163344.5	PMVK	Minor_Salivary_Gland	COVID19_HGI_A2_ALL_eur_leave_23andme_20210107	1_155153537_C_T	0.49661	2.613e-06	1667	0.543400701991278	0.100299271911475	0.274440808819615	0.0506242264514106	0.0312349908262213	0.188486284862662
1_154605882_155673527	ENSG00000163344.5	PMVK	Breast_Mammary_Tissue	COVID19_HGI_C2_ALL_eur_leave_ukbb_23andme_20210107	1_155105882_T_G	0.0192616	0.0001365	1640	0.789863343272472	0.187476963831458	0.0165324957564227	0.00392184319872296	0.00220535394092469	0.194097542280603
1_154605882_155673527	ENSG00000163344.5	PMVK	Thyroid	COVID19_HGI_B1_ALL_eur_leave_ukbb_23andme_20210107	1_155167786_A_G	0.917803	0.001873	1566	0.852211493676462	0.111022763926337	0.0302761365271393	0.00394170817394314	0.0025478976961189	0.0263549386412262
1_154605882_155673527	ENSG00000163344.5	PMVK	Artery_Aorta	COVID19_HGI_C2_ALL_eur_leave_ukbb_23andme_20210107	1_155040654_C_T	0.390976	0.0001912	1640	0.710627416149108	0.267248347035908	0.0148740219962709	0.00559207171018078	0.00165814310853251	0.0604524858983098
1_154605882_155673527	ENSG00000163344.5	PMVK	Breast_Mammary_Tissue	COVID19_HGI_B1_ALL_eur_leave_23andme_20210107	1_155198222_A_G	0.040244	0.00237	1565	0.781428597505656	0.177379950634278	0.0304417327431825	0.00690626076414918	0.00384345835273452	0.0448024208345942
1_154605882_155673527	ENSG00000163344.5	PMVK	Artery_Tibial	COVID19_HGI_B1_ALL_eur_leave_ukbb_23andme_20210107	1_155167786_A_G	0.693155	0.001873	1566	0.742872577942585	0.219277694316765	0.0263917017770196	0.00778650904242609	0.00367151692120507	0.0174790697698479
1_154605882_155673527	ENSG00000163344.5	PMVK	Colon_Transverse	COVID19_HGI_C2_ALL_eur_leave_23andme_20210107	1_155105882_T_G	0.598684	1.015e-08	1639	0.0533935747435566	0.0081501095549986	0.767636700197443	0.117120009685894	0.0536996058181087	0.929950278613786
1_154605882_155673527	ENSG00000163344.5	PMVK	Adipose_Visceral_Omentum	COVID19_HGI_C2_ALL_eur_leave_ukbb_23andme_20210107	1_155040654_C_T	0.751458	0.0001912	1640	0.839447885739639	0.13847258644105	0.0175703414102371	0.00289673378310741	0.0016124526259659	0.0567476938862252
1_154605882_155673527	ENSG00000163344.5	PMVK	Esophagus_Mucosa	COVID19_HGI_C2_ALL_eur_leave_23andme_20210107	1_155105882_T_G	0.249371	1.015e-08	1639	0.043769561975531	0.0174855706141614	0.629272759603697	0.251331015595486	0.058141092211125	0.888170258750393
1_154605882_155673527	ENSG00000163344.5	PMVK	Brain_Nucleus_accumbens_basal_ganglia	COVID19_HGI_B1_ALL_leave_23andme_20210107	1_154888348_TG_T	6.53975e-08	0.2445	1432	0.0376479637630635	0.922769046879411	0.00124260662104694	0.0304489729924285	0.00789140974405076	0.0357371187787997
1_154605882_155673527	ENSG00000163344.5	PMVK	Artery_Aorta	COVID19_HGI_A2_ALL_leave_23andme_20210107	1_155173527_G_A	0.854005	3.926e-07	1346	0.208318966265663	0.0721833447768945	0.5066101489325	0.175505035468243	0.0373825045566992	0.278932518215833
1_154605882_155673527	ENSG00000163344.5	PMVK	Prostate	COVID19_HGI_B1_ALL_eur_leave_23andme_20210107	1_155207733_C_T	0.39893	0.001256	1562	0.840046727886804	0.11959765168112	0.0326519132574053	0.00464560252200657	0.00305810465266365	0.0513053587410956
1_154605882_155673527	ENSG00000163344.5	PMVK	Adrenal_Gland	COVID19_HGI_B1_ALL_leave_23andme_20210107	1_155181989_G_A	0.622325	0.002266	1433	0.7917032735884	0.173482668310002	0.0261381462859457	0.00572459271619334	0.00295131909945972	0.0258371077644113
1_154605882_155673527	ENSG00000163344.5	PMVK	Brain_Amygdala	COVID19_HGI_B1_ALL_leave_23andme_20210107	1_155181989_G_A	0.495551	0.002266	1431	0.844647466670759	0.120749046525419	0.0278680335335818	0.00398120190845714	0.002754251361783	0.0328421940548661
1_154605882_155673527	ENSG00000163344.5	PMVK	Thyroid	COVID19_HGI_A2_ALL_eur_leave_23andme_20210107	1_155153537_C_T	0.95123	2.613e-06	1689	0.572080222057404	0.0806521488648545	0.289363787564879	0.0407775216524986	0.0171263198603646	0.216761597415603
1_154605882_155673527	ENSG00000163344.5	PMVK	Stomach	COVID19_HGI_B1_ALL_eur_leave_23andme_20210107	1_155207733_C_T	0.574769	0.001256	1565	0.846844803020523	0.112867680633987	0.0329901199556716	0.00439402781640005	0.0029033685734184	0.0462043338006173
1_154605882_155673527	ENSG00000163344.5	PMVK	Brain_Substantia_nigra	COVID19_HGI_C2_ALL_eur_leave_23andme_20210107	1_155105882_T_G	0.387407	1.015e-08	1609	0.0520461921043878	0.00841165027531041	0.747759902451581	0.120781159937173	0.0710010952315479	0.930282970571948
1_154605882_155673527	ENSG00000163344.5	PMVK	Esophagus_Mucosa	COVID19_HGI_B1_ALL_eur_leave_23andme_20210107	1_155167786_A_G	0.00902512	0.001963	1565	0.694935691948751	0.261010354335077	0.0270722708069938	0.0101612326197344	0.00682045028944407	0.0699558055605492
1_154605882_155673527	ENSG00000163344.5	PMVK	Artery_Aorta	COVID19_HGI_B2_ALL_eur_leave_23andme_20210107	1_155167786_A_G	0.929137	6.516e-08	1558	0.0589145957211007	0.0210830085446856	0.64404362219492	0.230430077963345	0.0455286955759493	0.305812435393749
1_154605882_155673527	ENSG00000163344.5	PMVK	Whole_Blood	COVID19_HGI_B1_ALL_eur_leave_23andme_20210107	1_155181989_G_A	0.0360632	0.0015	1565	0.71559478525807	0.242634622094359	0.0278770770288882	0.00944775286885462	0.004445762749828	0.0559150869081991
1_154605882_155673527	ENSG00000163344.5	PMVK	Thyroid	COVID19_HGI_A2_ALL_eur_leave_ukbb_23andme_20210107	1_155153537_C_T	0.95123	4.065e-06	1689	0.564854270046549	0.0796334306243011	0.29555723220465	0.0416494972500279	0.0183055698744718	0.19614677723932
1_154605882_155673527	ENSG00000163344.5	PMVK	Skin_Sun_Exposed_Lower_leg	COVID19_HGI_A2_ALL_leave_23andme_20210107	1_155173527_G_A	0.0223403	3.926e-07	1346	0.194148773163	0.060244630227871	0.472149707011014	0.14638162550011	0.127075264098005	0.397064567900377
1_154605882_155673527	ENSG00000163344.5	PMVK	Brain_Anterior_cingulate_cortex_BA24	COVID19_HGI_A2_ALL_leave_23andme_20210107	1_155173527_G_A	0.697729	3.926e-07	1346	0.244731469579525	0.0326166423229104	0.595161585498848	0.0792720775747126	0.0482182250240048	0.310992391245215
1_154605882_155673527	ENSG00000163344.5	PMVK	Brain_Spinal_cord_cervical_c-1	COVID19_HGI_A2_ALL_eur_leave_23andme_20210107	1_155153537_C_T	0.250159	2.613e-06	1676	0.554367143910031	0.0889515116062623	0.280295871278616	0.0449437010029865	0.0314417722021044	0.218565531688614
1_154605882_155673527	ENSG00000163344.5	PMVK	Small_Intestine_Terminal_Ileum	COVID19_HGI_A2_ALL_eur_leave_23andme_20210107	1_155153537_C_T	0.141865	2.613e-06	1683	0.546609278037299	0.0954288229872226	0.276159803898868	0.0481792526086744	0.033622842467936	0.238191498168188
1_154605882_155673527	ENSG00000163344.5	PMVK	Muscle_Skeletal	COVID19_HGI_A2_ALL_eur_leave_ukbb_23andme_20210107	1_155153537_C_T	0.807764	4.065e-06	1689	0.564192691666901	0.0811876003143453	0.295211064555499	0.0424640699300269	0.0169445735332284	0.200761990612171
1_154605882_155673527	ENSG00000163344.5	PMVK	Brain_Putamen_basal_ganglia	COVID19_HGI_A2_ALL_eur_leave_ukbb_23andme_20210107	1_155153537_C_T	0.0934599	4.065e-06	1684	0.514142783056627	0.123839953167483	0.268986325932538	0.0647616199968306	0.0282693178465216	0.291104953379133
1_154605882_155673527	ENSG00000163344.5	PMVK	Brain_Cerebellar_Hemisphere	COVID19_HGI_A2_ALL_eur_leave_ukbb_23andme_20210107	1_155153537_C_T	0.729053	4.065e-06	1685	0.543966063997634	0.0971861321686477	0.284609144185772	0.0508254609019083	0.0234131987460381	0.216297200795808
1_154605882_155673527	ENSG00000163344.5	PMVK	Brain_Putamen_basal_ganglia	COVID19_HGI_B2_ALL_eur_leave_ukbb_23andme_20210107	1_155167786_A_G	0.330311	1.02e-08	1556	0.0152639107988519	0.00346368023844446	0.742073638667943	0.168320160331253	0.0708786099635078	0.592816417416784
1_154605882_155673527	ENSG00000163344.5	PMVK	Brain_Amygdala	COVID19_HGI_B1_ALL_leave_UKBB_23andme_20210107	1_154753201_A_C	0.299313	0.001776	1329	0.855749354687963	0.112725503656028	0.0256747276148115	0.00337959027362735	0.00247082376756942	0.0322622152420309
1_154605882_155673527	ENSG00000163344.5	PMVK	Heart_Atrial_Appendage	COVID19_HGI_A2_ALL_eur_leave_23andme_20210107	1_155153537_C_T	0.646151	2.613e-06	1689	0.540148050142174	0.111489440525419	0.273212181803481	0.056373675910196	0.0187766516187297	0.231435578708199
1_154605882_155673527	ENSG00000163344.5	PMVK	Adrenal_Gland	COVID19_HGI_B2_ALL_eur_leave_23andme_20210107	1_155167786_A_G	0.502533	6.516e-08	1557	0.0640302457324905	0.0148616815365026	0.699966745912361	0.162406405496107	0.0587349213225385	0.306902276084019
1_154605882_155673527	ENSG00000163344.5	PMVK	Testis	COVID19_HGI_C2_ALL_leave_23andme_20210107	1_155105882_T_G	0.0682032	1.453e-06	1504	0.670719906924513	0.161322970932845	0.119272552526156	0.0286676697568432	0.020016899859643	0.598422795149536
1_154605882_155673527	ENSG00000163344.5	PMVK	Brain_Cortex	COVID19_HGI_B1_ALL_eur_leave_23andme_20210107	1_155207733_C_T	0.981397	0.001256	1564	0.81882702005681	0.140456872941631	0.0318801914859136	0.00546517376791092	0.00337074174773517	0.0423141527455976
1_154605882_155673527	ENSG00000163344.5	PMVK	Brain_Hypothalamus	COVID19_HGI_B1_ALL_eur_leave_23andme_20210107	1_155207733_C_T	0.146585	0.001256	1562	0.817815963363579	0.141623166926416	0.0318034706339759	0.00550423070600937	0.00325316837001947	0.0529633325518156
1_154605882_155673527	ENSG00000163344.5	PMVK	Skin_Sun_Exposed_Lower_leg	COVID19_HGI_B1_ALL_eur_leave_ukbb_23andme_20210107	1_155167786_A_G	0.0646072	0.001873	1566	0.724193929744221	0.237653429966542	0.0257281137977536	0.00843902159510129	0.00398550489638171	0.0483450099455483
1_154605882_155673527	ENSG00000163344.5	PMVK	Brain_Anterior_cingulate_cortex_BA24	COVID19_HGI_B2_ALL_leave_23andme_20210107	1_155173527_G_A	0.697729	2.603e-07	1390	0.247683002458027	0.0341792456361123	0.589103309443199	0.0812460691731844	0.0477883732894771	0.333429936720968
1_154605882_155673527	ENSG00000163344.5	PMVK	Muscle_Skeletal	COVID19_HGI_B1_ALL_eur_leave_23andme_20210107	1_154692601_A_T	0.00447504	0.0138	1565	0.847128441716366	0.112684848965459	0.0330011695300051	0.00438701017121902	0.00279852961695137	0.057468220719304
1_154605882_155673527	ENSG00000163344.5	PMVK	Heart_Left_Ventricle	COVID19_HGI_C2_ALL_leave_UKBB_23andme_20210107	1_155040654_C_T	0.101877	0.0001591	1426	0.879048984812631	0.106270285721131	0.01219081895812	0.00147275943730684	0.00101715107081074	0.24542034520837
1_154605882_155673527	ENSG00000163344.5	PMVK	Brain_Spinal_cord_cervical_c-1	COVID19_HGI_B2_ALL_leave_UKBB_23andme_20210107	1_155040654_C_T	0.0127794	7.436e-07	1255	0.281014945122871	0.0334785282726134	0.537676486495515	0.0639718718456295	0.0838581682633716	0.371842092544796
1_154605882_155673527	ENSG00000163344.5	PMVK	Brain_Caudate_basal_ganglia	COVID19_HGI_C2_ALL_eur_leave_23andme_20210107	1_155105882_T_G	0.00134562	1.015e-08	1639	0.0296334491009088	0.0147186226902751	0.426038585963672	0.211290568769261	0.318318773475883	0.964153217749099
1_154605882_155673527	ENSG00000163344.5	PMVK	Esophagus_Muscularis	COVID19_HGI_B1_ALL_eur_leave_23andme_20210107	1_155167786_A_G	0.00674553	0.001963	1565	0.844353380065748	0.114195966849884	0.0328930628067758	0.00444456355651381	0.00411302672107855	0.161856409293802
1_154605882_155673527	ENSG00000163344.5	PMVK	Small_Intestine_Terminal_Ileum	COVID19_HGI_A2_ALL_eur_leave_ukbb_23andme_20210107	1_155173527_G_A	0.0898122	4.646e-06	1683	0.539811647767639	0.0942420706180252	0.281811729113162	0.0491646369953522	0.0349699155058227	0.231486012837772
1_154605882_155673527	ENSG00000163344.5	PMVK	Testis	COVID19_HGI_B2_ALL_eur_leave_23andme_20210107	1_155167786_A_G	0.792787	6.516e-08	1558	0.0639466782090247	0.0156577635638628	0.699053430766778	0.171117592840898	0.0502245346194362	0.319890716531077
1_154605882_155673527	ENSG00000163344.5	PMVK	Cells_Transformed_fibroblasts	COVID19_HGI_B2_ALL_leave_23andme_20210107	1_155173527_G_A	0.558523	2.603e-07	1390	0.249508409140723	0.0351697868247883	0.593444960292003	0.0836115516322695	0.0382652921102157	0.338113142961666
1_154605882_155673527	ENSG00000163344.5	PMVK	Heart_Left_Ventricle	COVID19_HGI_A2_ALL_leave_23andme_20210107	1_155173527_G_A	0.193319	3.926e-07	1346	0.24376392227788	0.0275351416805571	0.592808610676764	0.0668936138519301	0.0689987115128687	0.28261411563858
1_154605882_155673527	ENSG00000163344.5	PMVK	Adipose_Subcutaneous	COVID19_HGI_A2_ALL_leave_23andme_20210107	1_155153537_C_T	0.00893599	5.492e-07	1346	0.174302291376382	0.0865189310529429	0.423885118942336	0.210300085387815	0.104993573240524	0.5461540713331
1_154605882_155673527	ENSG00000163344.5	PMVK	Adipose_Visceral_Omentum	COVID19_HGI_A2_ALL_leave_UKBB_23andme_20210107	1_155173527_G_A	0.85539	5.098e-07	1347	0.233490844445794	0.0320076456852921	0.612368774035432	0.0839071762165675	0.0382255596169137	0.310727479344483
1_154605882_155673527	ENSG00000163344.5	PMVK	Nerve_Tibial	COVID19_HGI_B2_ALL_eur_leave_23andme_20210107	1_155167786_A_G	0.289712	6.516e-08	1558	0.0675007545176744	0.0114816904188068	0.737905945179604	0.125458093400551	0.0576535164833635	0.356144177521854
1_154605882_155673527	ENSG00000163344.5	PMVK	Artery_Coronary	COVID19_HGI_C2_ALL_leave_23andme_20210107	1_155105882_T_G	0.697096	1.453e-06	1503	0.742748056866629	0.0982075320541231	0.132078849835195	0.0174542002690249	0.00951136097502825	0.594211576713802
1_154605882_155673527	ENSG00000163344.5	PMVK	Heart_Left_Ventricle	COVID19_HGI_C2_ALL_leave_23andme_20210107	1_155105882_T_G	0.251508	1.453e-06	1504	0.743626055134767	0.0957529167846329	0.132237282366605	0.01701614967133	0.0113675960426655	0.609155283534675
1_154605882_155673527	ENSG00000163344.5	PMVK	Cells_Transformed_fibroblasts	COVID19_HGI_C2_ALL_leave_UKBB_23andme_20210107	1_155040654_C_T	0.862612	0.0001591	1426	0.861747431645561	0.12348223013451	0.0119508777193516	0.00171136702238305	0.00110809347819464	0.0982052828044898
1_154605882_155673527	ENSG00000163344.5	PMVK	Artery_Aorta	COVID19_HGI_B2_ALL_eur_leave_ukbb_23andme_20210107	1_155167786_A_G	0.929137	1.02e-08	1558	0.0141467806996449	0.00506252643712165	0.687763268898686	0.246074040870263	0.0469533830942847	0.564860923926926
1_154605882_155673527	ENSG00000163344.5	PMVK	Esophagus_Gastroesophageal_Junction	COVID19_HGI_A2_ALL_eur_leave_ukbb_23andme_20210107	1_155153537_C_T	0.50733	4.065e-06	1689	0.549257469071158	0.092377162428308	0.287396282430554	0.0483132422702042	0.022655843799776	0.213505864736285
1_154605882_155673527	ENSG00000163344.5	PMVK	Brain_Cerebellar_Hemisphere	COVID19_HGI_B1_ALL_leave_UKBB_23andme_20210107	1_154753201_A_C	0.0678506	0.001776	1329	0.848485188683489	0.119871525760805	0.0254486617187307	0.00359271118117452	0.00260191265580026	0.0571674623084668
1_154605882_155673527	ENSG00000163344.5	PMVK	Brain_Spinal_cord_cervical_c-1	COVID19_HGI_C2_ALL_eur_leave_23andme_20210107	1_155105882_T_G	0.29594	1.015e-08	1627	0.052117506530772	0.00811383348760111	0.749280952950971	0.116576736621215	0.0739109704094415	0.921965389896523
1_154605882_155673527	ENSG00000163344.5	PMVK	Colon_Sigmoid	COVID19_HGI_C2_ALL_leave_UKBB_23andme_20210107	1_155040654_C_T	0.931528	0.0001591	1426	0.876374246069327	0.109033636578586	0.0121537251711488	0.0015111720449104	0.000927220136028802	0.126181895490489
1_154605882_155673527	ENSG00000163344.5	PMVK	Stomach	COVID19_HGI_C2_ALL_eur_leave_23andme_20210107	1_155105882_T_G	0.709042	1.015e-08	1639	0.053957090699735	0.00755217368280717	0.775738340351469	0.108522986352196	0.0542294089137928	0.928002604404313
1_154605882_155673527	ENSG00000163344.5	PMVK	Esophagus_Gastroesophageal_Junction	COVID19_HGI_B1_ALL_eur_leave_23andme_20210107	1_155207733_C_T	0.43379	0.001256	1565	0.830208194281416	0.129388369772316	0.0323420157032736	0.00503749568946842	0.00302392455352532	0.0476522353466844
1_154605882_155673527	ENSG00000163344.5	PMVK	Brain_Nucleus_accumbens_basal_ganglia	COVID19_HGI_A2_ALL_leave_23andme_20210107	1_155173527_G_A	0.055101	3.926e-07	1345	0.0112562913355137	0.278629496002605	0.0273740938362025	0.67759191656499	0.00514820226068876	0.26193593036856
1_154605882_155673527	ENSG00000163344.5	PMVK	Artery_Coronary	COVID19_HGI_B1_ALL_eur_leave_ukbb_23andme_20210107	1_155167786_A_G	0.592235	0.001873	1564	0.845075077483319	0.117941367753526	0.0299729447765639	0.00418028925851264	0.0028303207280793	0.034475914874906
1_154605882_155673527	ENSG00000163344.5	PMVK	Brain_Cerebellar_Hemisphere	COVID19_HGI_B2_ALL_eur_leave_23andme_20210107	1_155167786_A_G	0.917618	6.516e-08	1555	0.067803358104201	0.0111992838551796	0.741212668327287	0.122370903951764	0.0574137857615684	0.335879514221918
1_154605882_155673527	ENSG00000163344.5	PMVK	Skin_Sun_Exposed_Lower_leg	COVID19_HGI_C2_ALL_eur_leave_ukbb_23andme_20210107	1_155105882_T_G	0.10374	0.0001365	1640	0.730879889784307	0.247218065191157	0.0152979230891406	0.00517304834553409	0.00143107358986175	0.11393013124715
1_154605882_155673527	ENSG00000163344.5	PMVK	Stomach	COVID19_HGI_B1_ALL_leave_23andme_20210107	1_155181989_G_A	0.621129	0.002266	1434	0.86188029645225	0.103727846539592	0.028476586307308	0.00342468484281188	0.00249058585803739	0.0321887099797512
1_154605882_155673527	ENSG00000163344.5	PMVK	Brain_Nucleus_accumbens_basal_ganglia	COVID19_HGI_A2_ALL_leave_UKBB_23andme_20210107	1_155173527_G_A	0.055101	5.098e-07	1346	0.0106561533786252	0.263774804865438	0.0279474988424262	0.691786577522298	0.00583496539121284	0.251719415883695
1_154605882_155673527	ENSG00000163344.5	PMVK	Artery_Tibial	COVID19_HGI_A2_ALL_eur_leave_23andme_20210107	1_155153537_C_T	0.71278	2.613e-06	1689	0.498769882031622	0.154467060030144	0.252282698515447	0.0781145882820985	0.0163657711406891	0.214062320309667
1_154605882_155673527	ENSG00000163344.5	PMVK	Colon_Sigmoid	COVID19_HGI_A2_ALL_leave_23andme_20210107	1_155173527_G_A	0.395152	3.926e-07	1346	0.248186560871693	0.0288580142710481	0.603564009653875	0.070130440710027	0.0492609744933564	0.313944388404737
1_154605882_155673527	ENSG00000163344.5	PMVK	Nerve_Tibial	COVID19_HGI_C2_ALL_eur_leave_ukbb_23andme_20210107	1_155040654_C_T	0.80931	0.0001912	1640	0.830592379133222	0.147542309974757	0.017384988302464	0.00308678954866091	0.00139353304089614	0.0621820854748745
1_154605882_155673527	ENSG00000163344.5	PMVK	Brain_Nucleus_accumbens_basal_ganglia	COVID19_HGI_A2_ALL_eur_leave_ukbb_23andme_20210107	1_155173527_G_A	0.055101	4.646e-06	1686	0.0253308311787287	0.627878582158681	0.0132535912685128	0.328513454019384	0.00502354137469311	0.0844897113923635
1_154605882_155673527	ENSG00000163344.5	PMVK	Pituitary	COVID19_HGI_C2_ALL_leave_23andme_20210107	1_155105882_T_G	0.0705062	1.453e-06	1504	0.676141196929317	0.158435068064732	0.12023660784967	0.0281571076236827	0.0170300195325978	0.658784052507033
1_154605882_155673527	ENSG00000163344.5	PMVK	Brain_Cerebellum	COVID19_HGI_C2_ALL_eur_leave_ukbb_23andme_20210107	1_155040654_C_T	0.55117	0.0001912	1640	0.854687709944708	0.123302353916812	0.0178893235875275	0.00257927933690461	0.00154133321404822	0.0768879503041177
1_154605882_155673527	ENSG00000163344.5	PMVK	Colon_Transverse	COVID19_HGI_B1_ALL_leave_23andme_20210107	1_155181989_G_A	0.208575	0.002266	1434	0.852097043694439	0.113383417125947	0.0281533469402279	0.00374357354903167	0.00262261869035434	0.0389441986866237
1_154605882_155673527	ENSG00000163344.5	PMVK	Cells_EBV-transformed_lymphocytes	COVID19_HGI_B1_ALL_eur_leave_ukbb_23andme_20210107	1_155167786_A_G	0.609225	0.001873	1560	0.82414898138757	0.138658810337809	0.0291427325419894	0.00489996475054595	0.00314951098208541	0.0303129150736871
1_154605882_155673527	ENSG00000163344.5	PMVK	Brain_Frontal_Cortex_BA9	COVID19_HGI_B1_ALL_leave_23andme_20210107	1_155181989_G_A	0.0406988	0.002266	1433	0.849677467035354	0.115645381966219	0.0280612993488187	0.00381648478219375	0.00279936686741464	0.0427428992484516
1_154605882_155673527	ENSG00000163344.5	PMVK	Liver	COVID19_HGI_C2_ALL_leave_23andme_20210107	1_155105882_T_G	0.0546935	1.453e-06	1502	0.719410884099303	0.110126364464872	0.127927919954709	0.0195600438315413	0.0229747876495757	0.595680153001672
1_154605882_155673527	ENSG00000163344.5	PMVK	Brain_Anterior_cingulate_cortex_BA24	COVID19_HGI_B2_ALL_eur_leave_ukbb_23andme_20210107	1_155167786_A_G	0.697729	1.02e-08	1552	0.0163424861319555	0.00251621752500932	0.794509289784164	0.122264523151448	0.0643674834074242	0.601449529021912
1_154605882_155673527	ENSG00000163344.5	PMVK	Brain_Cerebellum	COVID19_HGI_C2_ALL_leave_23andme_20210107	1_155105882_T_G	0.879942	1.453e-06	1504	0.74324119033289	0.0974196262599707	0.132168842758918	0.0173140480230381	0.00985629262518278	0.559390344921227
1_154605882_155673527	ENSG00000163344.5	PMVK	Artery_Tibial	COVID19_HGI_B1_ALL_leave_UKBB_23andme_20210107	1_154753467_T_C	0.914807	0.003463	1331	0.765155720511203	0.202807745933722	0.0229960078949808	0.00609224044779393	0.00294828521230006	0.0177986507493228
1_154605882_155673527	ENSG00000163344.5	PMVK	Brain_Caudate_basal_ganglia	COVID19_HGI_A2_ALL_leave_UKBB_23andme_20210107	1_155173527_G_A	0.0220607	5.098e-07	1347	0.169342359169082	0.0791717747075864	0.444128647197185	0.207541399110775	0.0998158198153713	0.360140180666789
1_154605882_155673527	ENSG00000163344.5	PMVK	Vagina	COVID19_HGI_B1_ALL_eur_leave_ukbb_23andme_20210107	1_155167786_A_G	0.190234	0.001873	1562	0.820867010707234	0.141912947032385	0.0290739371707137	0.00502323103213196	0.00312287405753558	0.0422170123945615
1_154605882_155673527	ENSG00000163344.5	PMVK	Brain_Spinal_cord_cervical_c-1	COVID19_HGI_B2_ALL_leave_23andme_20210107	1_155173527_G_A	0.11717	2.603e-07	1387	0.24230293206602	0.0319710638108579	0.575679498530958	0.0758848282746531	0.074161677317511	0.312260418790869
1_154605882_155673527	ENSG00000163344.5	PMVK	Adipose_Visceral_Omentum	COVID19_HGI_C2_ALL_leave_UKBB_23andme_20210107	1_155040654_C_T	0.751458	0.0001591	1426	0.861347973880974	0.123885438619222	0.0119453379628948	0.00171696260108422	0.00110428693582562	0.0963408321501133
1_154605882_155673527	ENSG00000163344.5	PMVK	Small_Intestine_Terminal_Ileum	COVID19_HGI_B2_ALL_eur_leave_ukbb_23andme_20210107	1_155167786_A_G	0.0693335	1.02e-08	1553	0.0154619541290578	0.00249969617267265	0.751700456761095	0.121416646549129	0.108921246388046	0.652006871190823
1_154605882_155673527	ENSG00000163344.5	PMVK	Spleen	COVID19_HGI_B1_ALL_leave_23andme_20210107	1_154691575_C_G	0.000780897	0.01167	1434	0.84601430170442	0.11917140949179	0.027952372712163	0.00393450443558019	0.00292741165604755	0.0760135712501177
1_154605882_155673527	ENSG00000163344.5	PMVK	Artery_Tibial	COVID19_HGI_C2_ALL_eur_leave_23andme_20210107	1_155105882_T_G	0.22942	1.015e-08	1639	0.0468475038583795	0.0142515586455965	0.673524173031198	0.204833388223577	0.0605433762412489	0.922375302707372
1_154605882_155673527	ENSG00000163344.5	PMVK	Esophagus_Gastroesophageal_Junction	COVID19_HGI_B2_ALL_leave_UKBB_23andme_20210107	1_155167786_A_G	0.385205	5.589e-07	1257	0.291988654865492	0.0366355170115063	0.558674742053996	0.0700536994246608	0.0426473866443447	0.310688989097253
1_154605882_155673527	ENSG00000163344.5	PMVK	Artery_Aorta	COVID19_HGI_C2_ALL_leave_UKBB_23andme_20210107	1_155040654_C_T	0.390976	0.0001591	1426	0.731557678901621	0.253415499705605	0.0101453814008022	0.00351304608294865	0.00136839390902319	0.085448394360654
1_154605882_155673527	ENSG00000163344.5	PMVK	Brain_Frontal_Cortex_BA9	COVID19_HGI_B1_ALL_leave_UKBB_23andme_20210107	1_154753201_A_C	0.239936	0.001776	1330	0.860544451426643	0.10789640576492	0.0258505394684388	0.00323871107299835	0.00246989226700015	0.0341299748635796
1_154605882_155673527	ENSG00000163344.5	PMVK	Brain_Cerebellum	COVID19_HGI_B1_ALL_eur_leave_23andme_20210107	1_155207733_C_T	0.930732	0.001256	1565	0.843621237007143	0.116067637448563	0.0328645410667333	0.00451866241981119	0.00292792205774925	0.049517732796107
1_154605882_155673527	ENSG00000163344.5	PMVK	Artery_Tibial	COVID19_HGI_C2_ALL_leave_UKBB_23andme_20210107	1_155040654_C_T	0.363986	0.0001591	1426	0.7708343833364	0.213933961625764	0.010690078228065	0.0029653007014346	0.0015762761083369	0.0743330170166997
1_154605882_155673527	ENSG00000163344.5	PMVK	Adrenal_Gland	COVID19_HGI_B1_ALL_eur_leave_ukbb_23andme_20210107	1_155167786_A_G	0.502533	0.001873	1565	0.782287184016772	0.180205899901212	0.0277807392744649	0.00639617803761451	0.00332999876993683	0.0264205908135213
1_154605882_155673527	ENSG00000163344.5	PMVK	Brain_Nucleus_accumbens_basal_ganglia	COVID19_HGI_B2_ALL_eur_leave_ukbb_23andme_20210107	1_155167786_A_G	0.0855531	1.02e-08	1555	0.00078545687756437	0.0192613408084358	0.0381859446032119	0.936408229169031	0.00535902854175704	0.597357782455203
1_154605882_155673527	ENSG00000163344.5	PMVK	Whole_Blood	COVID19_HGI_B1_ALL_eur_leave_ukbb_23andme_20210107	1_154900134_G_A	7.00609e-05	0.6039	1566	0.718186333231666	0.243548076420937	0.0255146846037522	0.00864832098304665	0.00410258476059891	0.0278600459409896
1_154605882_155673527	ENSG00000163344.5	PMVK	Esophagus_Mucosa	COVID19_HGI_A2_ALL_leave_23andme_20210107	1_155173527_G_A	0.00320954	3.926e-07	1346	0.148095939453549	0.0547802477286878	0.3601539854378	0.132915834516944	0.304053992863019	0.392417897687965
1_154605882_155673527	ENSG00000163344.5	PMVK	Brain_Frontal_Cortex_BA9	COVID19_HGI_B2_ALL_eur_leave_23andme_20210107	1_155167786_A_G	0.0674733	6.516e-08	1556	0.0655894148461202	0.00970013958496479	0.71701090674134	0.105938304768215	0.10176123405936	0.35417413749047
1_154605882_155673527	ENSG00000163344.5	PMVK	Colon_Sigmoid	COVID19_HGI_A2_ALL_eur_leave_ukbb_23andme_20210107	1_155153537_C_T	0.513485	4.065e-06	1689	0.55639937032064	0.0834649173292144	0.291133247304347	0.0436472542748219	0.0253552107709767	0.197356800352868
1_154605882_155673527	ENSG00000163344.5	PMVK	Testis	COVID19_HGI_B1_ALL_eur_leave_ukbb_23andme_20210107	1_155167786_A_G	0.792787	0.001873	1566	0.773343615247272	0.189055353891081	0.0274742326891297	0.00671307126310181	0.0034137269094158	0.0227380044911844
1_154605882_155673527	ENSG00000163344.5	PMVK	Liver	COVID19_HGI_A2_ALL_eur_leave_23andme_20210107	1_155173527_G_A	0.0837446	3.61e-06	1687	0.54379331179788	0.0933028646923789	0.275051696868156	0.047152067301943	0.0407000593396427	0.177613040429934
1_154605882_155673527	ENSG00000163344.5	PMVK	Prostate	COVID19_HGI_C2_ALL_leave_23andme_20210107	1_155105882_T_G	0.188033	1.453e-06	1504	0.73765286082094	0.100376219401036	0.131175083190481	0.017836709232398	0.0129591273551447	0.648871324003337
1_154605882_155673527	ENSG00000163344.5	PMVK	Adipose_Visceral_Omentum	COVID19_HGI_A2_ALL_eur_leave_23andme_20210107	1_155153537_C_T	0.928156	2.613e-06	1689	0.554618424832111	0.0941280630123399	0.280531439254306	0.0475877632169622	0.0231343096842803	0.168434517341988
1_154605882_155673527	ENSG00000163344.5	PMVK	Colon_Sigmoid	COVID19_HGI_B1_ALL_eur_leave_23andme_20210107	1_155207733_C_T	0.657497	0.001256	1565	0.842791157331179	0.116917935373855	0.0328322040576555	0.00455180808827567	0.00290689514903495	0.0471153706945219
1_154605882_155673527	ENSG00000163344.5	PMVK	Prostate	COVID19_HGI_C2_ALL_leave_UKBB_23andme_20210107	1_155040654_C_T	0.979363	0.0001591	1426	0.873238251376965	0.112081443585072	0.0121102345987135	0.00155335011351071	0.00101672032573878	0.132869968045928
1_154605882_155673527	ENSG00000163344.5	PMVK	Whole_Blood	COVID19_HGI_B2_ALL_leave_UKBB_23andme_20210107	1_155167786_A_G	0.68804	5.589e-07	1257	0.254262175426968	0.0790780748823557	0.486491008824251	0.151274666357927	0.0288940745084989	0.289682452045501
1_154605882_155673527	ENSG00000163344.5	PMVK	Brain_Nucleus_accumbens_basal_ganglia	COVID19_HGI_A2_ALL_eur_leave_23andme_20210107	1_155153537_C_T	0.103129	2.613e-06	1686	0.0256560001803299	0.635938588174544	0.0129766368728291	0.321649794224821	0.00377898054747697	0.108877727858299
1_154605882_155673527	ENSG00000163344.5	PMVK	Colon_Sigmoid	COVID19_HGI_B1_ALL_eur_leave_ukbb_23andme_20210107	1_155167786_A_G	0.626612	0.001873	1566	0.84572840018101	0.11739212708928	0.0300458145645245	0.00416787180124066	0.00266578636394401	0.0332443666537355
1_154605882_155673527	ENSG00000163344.5	PMVK	Heart_Atrial_Appendage	COVID19_HGI_A2_ALL_leave_UKBB_23andme_20210107	1_155173527_G_A	0.853224	5.098e-07	1347	0.226141201637308	0.0390529835194375	0.593093107073356	0.102383649011269	0.03932905875863	0.318205071695094
1_154605882_155673527	ENSG00000163344.5	PMVK	Breast_Mammary_Tissue	COVID19_HGI_A2_ALL_eur_leave_ukbb_23andme_20210107	1_155153537_C_T	0.0450034	4.065e-06	1689	0.506187275248554	0.122677624153202	0.264860014313687	0.064148339663724	0.0421267466208324	0.306477833253794
1_154605882_155673527	ENSG00000163344.5	PMVK	Cells_EBV-transformed_lymphocytes	COVID19_HGI_C2_ALL_eur_leave_23andme_20210107	1_155105882_T_G	0.138904	1.015e-08	1634	0.0504744839128698	0.00885098277852915	0.725668048680744	0.127162102598894	0.0878443820289633	0.92753205991794
1_154605882_155673527	ENSG00000163344.5	PMVK	Pancreas	COVID19_HGI_C2_ALL_eur_leave_ukbb_23andme_20210107	1_155040654_C_T	0.659656	0.0001912	1640	0.848763197121157	0.129292362303736	0.017765318613821	0.00270472212051987	0.00147439984076622	0.0749218493311168
1_154605882_155673527	ENSG00000163344.5	PMVK	Brain_Cerebellum	COVID19_HGI_C2_ALL_leave_UKBB_23andme_20210107	1_155040654_C_T	0.55117	0.0001591	1426	0.876682225498051	0.108604396048408	0.0121579962885988	0.00150509618954132	0.00105028597540082	0.1311457575643
1_154605882_155673527	ENSG00000163344.5	PMVK	Lung	COVID19_HGI_B2_ALL_leave_UKBB_23andme_20210107	1_155167786_A_G	0.729319	5.589e-07	1257	0.29031416501392	0.0415447486637645	0.555470866936553	0.0794561817202574	0.0332140376655055	0.285787048867066
1_154605882_155673527	ENSG00000163344.5	PMVK	Testis	COVID19_HGI_B1_ALL_leave_23andme_20210107	1_155181989_G_A	0.656926	0.002266	1434	0.783080078650263	0.181946549799576	0.0258730215054327	0.00600843503369859	0.00309191501102948	0.0241245517530116
1_154605882_155673527	ENSG00000163344.5	PMVK	Adrenal_Gland	COVID19_HGI_B1_ALL_leave_UKBB_23andme_20210107	1_154753467_T_C	0.365832	0.003463	1330	0.802411776387762	0.165715954078438	0.0241035837717628	0.00497513486314891	0.00279355089888885	0.0233270516669194
1_154605882_155673527	ENSG00000163344.5	PMVK	Cells_Transformed_fibroblasts	COVID19_HGI_B2_ALL_leave_UKBB_23andme_20210107	1_155167786_A_G	0.605864	5.589e-07	1257	0.294023245564319	0.0368892417606653	0.562567613968406	0.0705458354755712	0.035974063231039	0.290856298336032
1_154605882_155673527	ENSG00000163344.5	PMVK	Brain_Nucleus_accumbens_basal_ganglia	COVID19_HGI_B2_ALL_leave_23andme_20210107	1_155173527_G_A	0.055101	2.603e-07	1389	0.0114435043534748	0.283307598898338	0.0272178270841005	0.673829354881474	0.00420171478261165	0.342568393512416
1_154605882_155673527	ENSG00000163344.5	PMVK	Whole_Blood	COVID19_HGI_B2_ALL_leave_23andme_20210107	1_155173527_G_A	0.840496	2.603e-07	1390	0.216622026106927	0.070435351120394	0.515226120530848	0.167497217135767	0.0302192851060643	0.324135357055501
1_154605882_155673527	ENSG00000163344.5	PMVK	Breast_Mammary_Tissue	COVID19_HGI_A2_ALL_leave_UKBB_23andme_20210107	1_155173527_G_A	0.0815253	5.098e-07	1347	0.208060971110682	0.0433617386115437	0.545674679904842	0.113634140156885	0.0892684702160473	0.31961531200143
1_154605882_155673527	ENSG00000163344.5	PMVK	Heart_Atrial_Appendage	COVID19_HGI_A2_ALL_leave_23andme_20210107	1_155173527_G_A	0.853224	3.926e-07	1346	0.239044596890076	0.0412694506544435	0.581331700146557	0.100325000179129	0.0380292521297945	0.302345087369313
1_154605882_155673527	ENSG00000163344.5	PMVK	Brain_Amygdala	COVID19_HGI_C2_ALL_eur_leave_23andme_20210107	1_155105882_T_G	0.520543	1.015e-08	1632	0.0522847317583119	0.00852432442206164	0.751693705497962	0.122488570478475	0.0650086678431897	0.931687504386576
1_154605882_155673527	ENSG00000163344.5	PMVK	Skin_Sun_Exposed_Lower_leg	COVID19_HGI_A2_ALL_eur_leave_ukbb_23andme_20210107	1_155173527_G_A	0.0223403	4.646e-06	1689	0.46427437215184	0.159256211455809	0.24292929290495	0.0832797728371995	0.0502603506502013	0.335772960606625
1_154605882_155673527	ENSG00000163344.5	PMVK	Pancreas	COVID19_HGI_C2_ALL_leave_23andme_20210107	1_155105882_T_G	0.879171	1.453e-06	1504	0.739238777141291	0.102243899876938	0.13145710298096	0.0181729062973868	0.00888731370342362	0.574828361048523
1_154605882_155673527	ENSG00000163344.5	PMVK	Brain_Frontal_Cortex_BA9	COVID19_HGI_B1_ALL_eur_leave_ukbb_23andme_20210107	1_155167786_A_G	0.0674733	0.001873	1562	0.838303541911751	0.124683747427229	0.029630957917562	0.00440413590267848	0.00297761684077911	0.0618026351859805
1_154605882_155673527	ENSG00000163344.5	PMVK	Artery_Tibial	COVID19_HGI_B2_ALL_eur_leave_23andme_20210107	1_155167786_A_G	0.693155	6.516e-08	1558	0.0619636216839441	0.0183609906061385	0.677375018281759	0.20067737970096	0.0416229897271985	0.321917060933205
1_154605882_155673527	ENSG00000163344.5	PMVK	Thyroid	COVID19_HGI_B2_ALL_eur_leave_ukbb_23andme_20210107	1_155167786_A_G	0.917803	1.02e-08	1558	0.0170338856704422	0.00220300362364841	0.828123453630967	0.107056166778167	0.0455834902967756	0.584691880869348
1_154605882_155673527	ENSG00000163344.5	PMVK	Adipose_Visceral_Omentum	COVID19_HGI_A2_ALL_eur_leave_ukbb_23andme_20210107	1_155153537_C_T	0.928156	4.065e-06	1689	0.548864544218729	0.0931515328202427	0.287190686424634	0.0487190094044084	0.0220742271319857	0.171124255794622
1_154605882_155673527	ENSG00000163344.5	PMVK	Testis	COVID19_HGI_A2_ALL_leave_UKBB_23andme_20210107	1_155173527_G_A	0.901551	5.098e-07	1347	0.216538786423601	0.0485035348192631	0.567909167865144	0.127168749013939	0.0398797618780531	0.323106234972427
1_154605882_155673527	ENSG00000163344.5	PMVK	Brain_Spinal_cord_cervical_c-1	COVID19_HGI_A2_ALL_leave_23andme_20210107	1_155173527_G_A	0.11717	3.926e-07	1344	0.240937744456741	0.0307082953249757	0.585932205559151	0.0746111453562509	0.0678106093028812	0.323433899508323
1_154605882_155673527	ENSG00000163344.5	PMVK	Brain_Cortex	COVID19_HGI_A2_ALL_leave_UKBB_23andme_20210107	1_155173527_G_A	0.175682	5.098e-07	1347	0.223215479416464	0.0334291526787114	0.585419911433507	0.087603209263574	0.070332247207743	0.30906839426145
1_154605882_155673527	ENSG00000163344.5	PMVK	Brain_Hypothalamus	COVID19_HGI_B2_ALL_leave_UKBB_23andme_20210107	1_155040654_C_T	0.0626802	7.436e-07	1256	0.283214035594509	0.0403832558494019	0.54188495683368	0.0772096211260018	0.0573081305964077	0.356070623987835
1_154605882_155673527	ENSG00000163344.5	PMVK	Brain_Cortex	COVID19_HGI_A2_ALL_eur_leave_23andme_20210107	1_155153537_C_T	0.0803939	2.613e-06	1688	0.542753591124945	0.0999621083168415	0.274526481419356	0.0505289213556947	0.032228897783163	0.305841181956653
1_154605882_155673527	ENSG00000163344.5	PMVK	Brain_Hippocampus	COVID19_HGI_B2_ALL_leave_UKBB_23andme_20210107	1_155167786_A_G	0.0485924	5.589e-07	1256	0.280014924312726	0.0376730847217612	0.535763966836854	0.0720069072668316	0.0745411168618262	0.357231259651914
1_154605882_155673527	ENSG00000163344.5	PMVK	Esophagus_Gastroesophageal_Junction	COVID19_HGI_B1_ALL_eur_leave_ukbb_23andme_20210107	1_155167786_A_G	0.385205	0.001873	1566	0.833062020665562	0.129883265841788	0.0295958217653662	0.00461145725209078	0.00284743447519352	0.0346010355107325
1_154605882_155673527	ENSG00000163344.5	PMVK	Brain_Hippocampus	COVID19_HGI_C2_ALL_eur_leave_ukbb_23andme_20210107	1_155105882_T_G	0.00764989	0.0001365	1632	0.833678712746871	0.143891050174877	0.0174024572973376	0.00300159837785525	0.00202618140305929	0.226468452706445
1_154605882_155673527	ENSG00000163344.5	PMVK	Brain_Hypothalamus	COVID19_HGI_C2_ALL_eur_leave_23andme_20210107	1_155105882_T_G	0.0488913	1.015e-08	1637	0.048492629911166	0.00879768942887846	0.697175459734916	0.126364652476663	0.119169568448376	0.931041081565644
1_154605882_155673527	ENSG00000163344.5	PMVK	Liver	COVID19_HGI_B2_ALL_eur_leave_23andme_20210107	1_155167786_A_G	0.13236	6.516e-08	1556	0.0645033531816479	0.0102447998877394	0.705138552987019	0.111886002654225	0.10822729128937	0.273368927616937
1_154605882_155673527	ENSG00000163344.5	PMVK	Stomach	COVID19_HGI_B1_ALL_leave_UKBB_23andme_20210107	1_154753467_T_C	0.151146	0.003463	1331	0.87252287005425	0.0961327581413549	0.026222822714981	0.00288694155088832	0.00223460753852615	0.0361150839053526
1_154605882_155673527	ENSG00000163344.5	PMVK	Thyroid	COVID19_HGI_C2_ALL_leave_UKBB_23andme_20210107	1_155040654_C_T	0.445907	0.0001591	1426	0.882577070660051	0.102926597438546	0.0122397471254664	0.00142657567252201	0.000830009103414491	0.142463478753715
1_154605882_155673527	ENSG00000163344.5	PMVK	Colon_Transverse	COVID19_HGI_C2_ALL_leave_UKBB_23andme_20210107	1_155040654_C_T	0.268379	0.0001591	1426	0.870377166314671	0.114919055425516	0.0120705565254538	0.0015926788330778	0.00104054290128142	0.15646741747423
1_154605882_155673527	ENSG00000163344.5	PMVK	Brain_Amygdala	COVID19_HGI_B2_ALL_eur_leave_ukbb_23andme_20210107	1_155167786_A_G	0.873962	1.02e-08	1552	0.0163253735731428	0.00252894437293262	0.793677749323837	0.122883099584709	0.0645848331453778	0.599484381559785
1_154605882_155673527	ENSG00000163344.5	PMVK	Brain_Amygdala	COVID19_HGI_B2_ALL_leave_UKBB_23andme_20210107	1_155167786_A_G	0.873962	5.589e-07	1257	0.29123017980851	0.0364416411184	0.557223518351454	0.0696799708438118	0.045424689877824	0.293800276361528
1_154605882_155673527	ENSG00000163346.12	PBXIP1	Minor_Salivary_Gland	COVID19_HGI_C2_ALL_eur_leave_23andme_20210107	1_155105882_T_G	0.632057	1.015e-08	1618	0.0528762110591739	0.00790436474103012	0.760188491732024	0.113573681980935	0.0654572504868377	0.930546177630042
1_154605882_155673527	ENSG00000163346.12	PBXIP1	Adrenal_Gland	COVID19_HGI_C2_ALL_leave_UKBB_23andme_20210107	1_155040654_C_T	0.931102	0.0001591	1425	0.855931931070705	0.129199265818798	0.01186469040632	0.00178970989153671	0.00121440281263958	0.102556555294898
1_154605882_155673527	ENSG00000163346.12	PBXIP1	Colon_Sigmoid	COVID19_HGI_B2_ALL_eur_leave_23andme_20210107	1_155173527_G_A	0.115241	7.255e-08	1558	0.0658378703039519	0.0111260405433592	0.71972759804528	0.121546084895915	0.0817624062114936	0.303386793574932
1_154605882_155673527	ENSG00000163346.12	PBXIP1	Skin_Not_Sun_Exposed_Suprapubic	COVID19_HGI_B2_ALL_eur_leave_ukbb_23andme_20210107	1_155167786_A_G	0.276834	1.02e-08	1558	0.000168580326513129	0.0199705721017877	0.00819574141257368	0.970893330714402	0.000771775444723812	0.542865192282803
1_154605882_155673527	ENSG00000163346.12	PBXIP1	Breast_Mammary_Tissue	COVID19_HGI_C2_ALL_leave_UKBB_23andme_20210107	1_155040654_C_T	0.373265	0.0001591	1426	0.357911026541926	0.627444890884607	0.00496357837057001	0.0087005454432656	0.000979958759631785	0.0609283424043971
1_154605882_155673527	ENSG00000163346.12	PBXIP1	Brain_Substantia_nigra	COVID19_HGI_B1_ALL_eur_leave_ukbb_23andme_20210107	1_155167786_A_G	0.242665	0.001873	1539	0.842440556278678	0.121165980393038	0.0293489548572641	0.00421835581952205	0.00282615265149778	0.0449810507124016
1_154605882_155673527	ENSG00000163346.12	PBXIP1	Heart_Atrial_Appendage	COVID19_HGI_B2_ALL_leave_23andme_20210107	1_155173527_G_A	0.58092	2.603e-07	1390	0.24259673720164	0.0414464770796844	0.577005847503915	0.0985382405409204	0.0404126976738408	0.328916147450826
1_154605882_155673527	ENSG00000163346.12	PBXIP1	Heart_Left_Ventricle	COVID19_HGI_A2_ALL_eur_leave_ukbb_23andme_20210107	1_155153537_C_T	0.19719	4.065e-06	1689	0.546281108702697	0.0909245368592637	0.285838916435121	0.0475464098665301	0.0294090281363891	0.230019884289531
1_154605882_155673527	ENSG00000163346.12	PBXIP1	Brain_Caudate_basal_ganglia	COVID19_HGI_B1_ALL_eur_leave_ukbb_23andme_20210107	1_155167786_A_G	0.637411	0.001873	1566	0.832884141528525	0.129945532243253	0.0295895023328331	0.00461354952278541	0.0029672743726033	0.0317241193178355
1_154605882_155673527	ENSG00000163346.12	PBXIP1	Brain_Substantia_nigra	COVID19_HGI_C2_ALL_eur_leave_ukbb_23andme_20210107	1_155040654_C_T	0.403735	0.0001912	1610	0.85074504027391	0.127797586146082	0.0173045974985819	0.00259791464453435	0.0015548614368915	0.0900412148224293
1_154605882_155673527	ENSG00000163346.12	PBXIP1	Testis	COVID19_HGI_C2_ALL_leave_UKBB_23andme_20210107	1_155040654_C_T	0.892932	0.0001591	1426	0.742381268824819	0.242833534833179	0.0102954850099416	0.00336653859726612	0.00112317273479411	0.0898567687106607
1_154605882_155673527	ENSG00000163346.12	PBXIP1	Minor_Salivary_Gland	COVID19_HGI_B2_ALL_leave_UKBB_23andme_20210107	1_155167786_A_G	0.136882	5.589e-07	1255	0.288160709522837	0.0327647789477045	0.551343040738483	0.0626243305838485	0.0651071402071272	0.294511317564966
1_154605882_155673527	ENSG00000163346.12	PBXIP1	Whole_Blood	COVID19_HGI_B2_ALL_eur_leave_ukbb_23andme_20210107	1_155167786_A_G	0.0782576	1.02e-08	1558	0.0139460823518881	0.00357998215388855	0.678006070095199	0.173914714180815	0.130553151218209	0.506087680929575
1_154605882_155673527	ENSG00000163346.12	PBXIP1	Skin_Sun_Exposed_Lower_leg	COVID19_HGI_A2_ALL_eur_leave_23andme_20210107	1_155153537_C_T	0.548748	2.613e-06	1689	0.285817252561875	0.370798459298534	0.144569169784011	0.187542224795928	0.0112728935596518	0.184457285344631
1_154605882_155673527	ENSG00000163346.12	PBXIP1	Esophagus_Muscularis	COVID19_HGI_B1_ALL_eur_leave_ukbb_23andme_20210107	1_155167786_A_G	0.197448	0.001873	1566	0.801130829491044	0.161569440086294	0.0284614166198744	0.00573690381519798	0.00310140998758951	0.0382402785380405
1_154605882_155673527	ENSG00000163346.12	PBXIP1	Lung	COVID19_HGI_B1_ALL_eur_leave_ukbb_23andme_20210107	1_154838050_C_T	6.54254e-06	0.7978	1566	0.256878440014537	0.701133705829989	0.0091260054322986	0.024900902591852	0.00796094613132342	0.0569974973736855
1_154605882_155673527	ENSG00000163346.12	PBXIP1	Pituitary	COVID19_HGI_A2_ALL_leave_UKBB_23andme_20210107	1_155173527_G_A	0.0578544	5.098e-07	1347	0.218761362866547	0.0308555041258586	0.57373824615212	0.0808279009382079	0.0958169859172671	0.34168968595437
1_154605882_155673527	ENSG00000163346.12	PBXIP1	Esophagus_Mucosa	COVID19_HGI_B2_ALL_leave_23andme_20210107	1_155173527_G_A	0.112491	2.603e-07	1390	0.00319146136829224	0.292432613429762	0.00759075283876085	0.695537075691981	0.00124809667120429	0.270614033681331
1_154605882_155673527	ENSG00000163346.12	PBXIP1	Cells_EBV-transformed_lymphocytes	COVID19_HGI_B2_ALL_leave_23andme_20210107	1_155173527_G_A	0.477243	2.603e-07	1390	0.245779790781018	0.0354083678582761	0.584576602780368	0.0841672035592521	0.0500680350210855	0.324974172094442
1_154605882_155673527	ENSG00000163346.12	PBXIP1	Esophagus_Gastroesophageal_Junction	COVID19_HGI_A2_ALL_leave_23andme_20210107	1_155173527_G_A	0.341612	3.926e-07	1346	0.230051466794219	0.0435191182763401	0.55946133923366	0.105772792791286	0.0611952829044957	0.241479397692417
1_154605882_155673527	ENSG00000163346.12	PBXIP1	Cells_Transformed_fibroblasts	COVID19_HGI_B1_ALL_eur_leave_23andme_20210107	1_154849771_G_A	2.88627e-07	0.5158	1565	0.0206824896353325	0.933841006244926	0.000805717661155697	0.0363708887158746	0.00829989774271174	0.035125662184823
1_154605882_155673527	ENSG00000163346.12	PBXIP1	Prostate	COVID19_HGI_A2_ALL_leave_23andme_20210107	1_155173527_G_A	0.684122	3.926e-07	1346	0.243734239386152	0.0329527330799101	0.592736424958543	0.0800871442512086	0.0504894583241866	0.288727078751971
1_154605882_155673527	ENSG00000163346.12	PBXIP1	Prostate	COVID19_HGI_A2_ALL_eur_leave_ukbb_23andme_20210107	1_155153537_C_T	0.586512	4.065e-06	1686	0.54591038364562	0.0922049466483021	0.285174154006489	0.0481376985038351	0.0285728171957542	0.181994150161386
1_154605882_155673527	ENSG00000163346.12	PBXIP1	Muscle_Skeletal	COVID19_HGI_B2_ALL_eur_leave_23andme_20210107	1_155167786_A_G	0.618762	6.516e-08	1558	0.0713655701933561	0.0089074546196906	0.780155405715073	0.097332431222898	0.0422391382489824	0.339436185719876
1_154605882_155673527	ENSG00000163346.12	PBXIP1	Artery_Coronary	COVID19_HGI_B2_ALL_leave_UKBB_23andme_20210107	1_155167786_A_G	0.0614376	5.589e-07	1257	0.28926793454914	0.032738652052834	0.553469068149854	0.0625783576201892	0.0619459876279826	0.432934902832474
1_154605882_155673527	ENSG00000163346.12	PBXIP1	Brain_Cerebellar_Hemisphere	COVID19_HGI_B1_ALL_eur_leave_23andme_20210107	1_155207733_C_T	0.33025	0.001256	1562	0.819356764584832	0.140031760241151	0.0318142154178817	0.0054338292286611	0.00336343052747394	0.0477769382435809
1_154605882_155673527	ENSG00000163346.12	PBXIP1	Muscle_Skeletal	COVID19_HGI_B2_ALL_leave_UKBB_23andme_20210107	1_155167786_A_G	0.618762	5.589e-07	1257	0.304038757613814	0.0284587798804344	0.581730733896364	0.0544200842040087	0.0313516444053795	0.2986406563405
1_154605882_155673527	ENSG00000163346.12	PBXIP1	Adipose_Visceral_Omentum	COVID19_HGI_B2_ALL_eur_leave_ukbb_23andme_20210107	1_155167786_A_G	0.567216	1.02e-08	1558	0.000421240235641662	0.0197061953670592	0.0204791158926946	0.958039746316065	0.00135370218853882	0.578893945345394
1_154605882_155673527	ENSG00000163346.12	PBXIP1	Colon_Transverse	COVID19_HGI_B2_ALL_eur_leave_ukbb_23andme_20210107	1_155167786_A_G	0.15927	1.02e-08	1558	0.016100037464918	0.00239338872107829	0.782723266258113	0.116275049372959	0.0825082581829324	0.653924538075061
1_154605882_155673527	ENSG00000163346.12	PBXIP1	Heart_Atrial_Appendage	COVID19_HGI_C2_ALL_leave_UKBB_23andme_20210107	1_155040654_C_T	0.342393	0.0001591	1426	0.839055120357488	0.14625102028161	0.0116361764189307	0.00202720656330516	0.00103047637866661	0.13595993696041
1_154605882_155673527	ENSG00000163346.12	PBXIP1	Liver	COVID19_HGI_B1_ALL_eur_leave_23andme_20210107	1_155167786_A_G	7.87045e-05	0.001963	1563	0.652640567329336	0.299744549286852	0.0254067953786249	0.0116582749747892	0.0105498130303982	0.259153595164831
1_154605882_155673527	ENSG00000163346.12	PBXIP1	Thyroid	COVID19_HGI_A2_ALL_eur_leave_23andme_20210107	1_155153537_C_T	0.277336	2.613e-06	1689	0.548394338975666	0.101946417542926	0.277383235579177	0.0515447666933303	0.0207312412088999	0.26149073639157
1_154605882_155673527	ENSG00000163346.12	PBXIP1	Esophagus_Muscularis	COVID19_HGI_B1_ALL_leave_23andme_20210107	1_155181989_G_A	0.741443	0.002266	1434	0.810424928259276	0.154868429134633	0.0267764972817751	0.00511404781814771	0.00281609750616821	0.0250524530820326
1_154605882_155673527	ENSG00000163346.12	PBXIP1	Heart_Left_Ventricle	COVID19_HGI_A2_ALL_leave_UKBB_23andme_20210107	1_155173527_G_A	0.306047	5.098e-07	1347	0.229938817521658	0.03047665511756	0.60305298960698	0.0798734649919717	0.0566580727618304	0.309917486986968
1_154605882_155673527	ENSG00000163346.12	PBXIP1	Colon_Transverse	COVID19_HGI_B2_ALL_leave_23andme_20210107	1_155173527_G_A	0.226631	2.603e-07	1390	0.24609361638107	0.0325910724308594	0.585323023397623	0.0774579218978991	0.0585343658925482	0.330836554103831
1_154605882_155673527	ENSG00000163346.12	PBXIP1	Adipose_Subcutaneous	COVID19_HGI_B2_ALL_leave_UKBB_23andme_20210107	1_154914797_C_T	2.27751e-12	0.2036	1257	9.03193613055745e-07	0.343087861760817	1.72812008408745e-06	0.656444638313148	0.000464868612337317	0.128970229736308
1_154605882_155673527	ENSG00000163346.12	PBXIP1	Artery_Coronary	COVID19_HGI_B2_ALL_eur_leave_23andme_20210107	1_155167786_A_G	0.0614376	6.516e-08	1556	0.0670671421044279	0.00960567812609485	0.733163839284008	0.1049220041325	0.0852413363529688	0.47588189045299
1_154605882_155673527	ENSG00000163346.12	PBXIP1	Adipose_Subcutaneous	COVID19_HGI_B2_ALL_eur_leave_ukbb_23andme_20210107	1_154914797_C_T	2.27751e-12	0.2288	1558	5.3055470415365e-08	0.0201536964946358	2.57935741993547e-06	0.97979687490846	4.67961840124107e-05	0.0729047086150374
1_154605882_155673527	ENSG00000163346.12	PBXIP1	Brain_Caudate_basal_ganglia	COVID19_HGI_C2_ALL_eur_leave_23andme_20210107	1_155105882_T_G	0.380626	1.015e-08	1639	0.0522261896855014	0.00848089174090128	0.750853264772313	0.121862771020693	0.0665768827805912	0.923024331980561
1_154605882_155673527	ENSG00000163346.12	PBXIP1	Thyroid	COVID19_HGI_B1_ALL_eur_leave_23andme_20210107	1_154798153_G_T	0.000305207	0.1753	1565	0.818371213937178	0.141043352666017	0.0318808882333092	0.00549134389680553	0.00321320126669001	0.0405540942189914
1_154605882_155673527	ENSG00000163346.12	PBXIP1	Skin_Not_Sun_Exposed_Suprapubic	COVID19_HGI_B1_ALL_leave_UKBB_23andme_20210107	1_154839799_A_G	7.3874e-08	0.4317	1331	0.00817632473577325	0.954582686935375	0.000245731454572607	0.0286807358470625	0.00831452102721633	0.0578378898512742
1_154605882_155673527	ENSG00000163346.12	PBXIP1	Brain_Hippocampus	COVID19_HGI_B2_ALL_eur_leave_23andme_20210107	1_155167786_A_G	0.740566	6.516e-08	1551	0.0674860429542113	0.0113676461454432	0.737741674653763	0.124209259804739	0.0591953764418434	0.332497944490367
1_154605882_155673527	ENSG00000163346.12	PBXIP1	Artery_Tibial	COVID19_HGI_B2_ALL_leave_23andme_20210107	1_155173527_G_A	0.0936023	2.603e-07	1390	0.226576851199534	0.0486896859104854	0.538903241482969	0.115736218181954	0.0700940032250574	0.377615773701566
1_154605882_155673527	ENSG00000163346.12	PBXIP1	Cells_EBV-transformed_lymphocytes	COVID19_HGI_B1_ALL_eur_leave_23andme_20210107	1_155207733_C_T	0.296976	0.001256	1559	0.826459078637015	0.133120999221968	0.032078877080534	0.00516389316200265	0.00317715189848032	0.0512980867856352
1_154605882_155673527	ENSG00000163346.12	PBXIP1	Pancreas	COVID19_HGI_B2_ALL_leave_23andme_20210107	1_155173527_G_A	0.339224	2.603e-07	1390	0.221672655386841	0.0616314439604114	0.527238823841292	0.146544811731014	0.0429122650804406	0.349084969958737
1_154605882_155673527	ENSG00000163346.12	PBXIP1	Brain_Spinal_cord_cervical_c-1	COVID19_HGI_A2_ALL_leave_UKBB_23andme_20210107	1_155173527_G_A	0.874032	5.098e-07	1345	0.230556543956233	0.0312354140025337	0.604667081946487	0.0818676090697242	0.0516733510250213	0.327220059686592
1_154605882_155673527	ENSG00000163346.12	PBXIP1	Brain_Caudate_basal_ganglia	COVID19_HGI_A2_ALL_eur_leave_ukbb_23andme_20210107	1_155153537_C_T	0.847613	4.065e-06	1689	0.548980731962179	0.0919530791779804	0.287251481092731	0.0480902741953122	0.0237244335717978	0.201756884224849
1_154605882_155673527	ENSG00000163346.12	PBXIP1	Adrenal_Gland	COVID19_HGI_C2_ALL_eur_leave_23andme_20210107	1_155105882_T_G	0.656769	1.015e-08	1638	0.052362213877635	0.00906058178958657	0.752808404098641	0.13020787929883	0.0555609209353068	0.931909832386898
1_154605882_155673527	ENSG00000163346.12	PBXIP1	Artery_Coronary	COVID19_HGI_B2_ALL_leave_23andme_20210107	1_155167786_A_G	0.0614376	3.777e-07	1390	0.245566735132154	0.0308889443971676	0.584069859133869	0.0734019458345341	0.0660725155022751	0.388627071125921
1_154605882_155673527	ENSG00000163346.12	PBXIP1	Skin_Not_Sun_Exposed_Suprapubic	COVID19_HGI_B2_ALL_leave_23andme_20210107	1_155173527_G_A	0.239802	2.603e-07	1390	0.00243495033041254	0.293318705483627	0.00579142405308544	0.69764504554208	0.000809874590795269	0.218488417071586
1_154605882_155673527	ENSG00000163346.12	PBXIP1	Spleen	COVID19_HGI_B2_ALL_eur_leave_ukbb_23andme_20210107	1_155167786_A_G	0.922748	1.02e-08	1555	0.0153712205044725	0.00364741554350574	0.747290659305556	0.177267138051343	0.0564235665951225	0.584407354452081
1_154605882_155673527	ENSG00000163346.12	PBXIP1	Brain_Anterior_cingulate_cortex_BA24	COVID19_HGI_C2_ALL_eur_leave_ukbb_23andme_20210107	1_155105882_T_G	0.192123	0.0001365	1634	0.846676942372893	0.131041081551019	0.0177042221015854	0.00273826159707617	0.00183949237742666	0.0817651761906451
1_154605882_155673527	ENSG00000163346.12	PBXIP1	Colon_Sigmoid	COVID19_HGI_C2_ALL_eur_leave_ukbb_23andme_20210107	1_155040654_C_T	0.254634	0.0001912	1640	0.830557919142395	0.147448085040611	0.017384267026237	0.00308468583261816	0.00152504295813865	0.0922777104570755
1_154605882_155673527	ENSG00000163346.12	PBXIP1	Colon_Transverse	COVID19_HGI_A2_ALL_eur_leave_23andme_20210107	1_155153537_C_T	0.290194	2.613e-06	1689	0.556121751828379	0.0900002229688815	0.2812918367944	0.0454959052616039	0.0270902831467356	0.221342559017051
1_154605882_155673527	ENSG00000163346.12	PBXIP1	Brain_Substantia_nigra	COVID19_HGI_A2_ALL_leave_UKBB_23andme_20210107	1_155153537_C_T	0.0177742	8.784e-07	1345	0.228227794115753	0.0283342035308177	0.598562837706891	0.0742402145907724	0.0706349500557653	0.339758382045791
1_154605882_155673527	ENSG00000163346.12	PBXIP1	Vagina	COVID19_HGI_C2_ALL_eur_leave_ukbb_23andme_20210107	1_155065159_G_A	0.012403	0.0004523	1636	0.754194458017259	0.223411803080009	0.0157709394553276	0.00466980504163615	0.00195299440576844	0.060650910046516
1_154605882_155673527	ENSG00000163346.12	PBXIP1	Heart_Atrial_Appendage	COVID19_HGI_C2_ALL_eur_leave_ukbb_23andme_20210107	1_155040654_C_T	0.342393	0.0001912	1640	0.81885233035719	0.159272609127867	0.0171392593314679	0.00333230448829799	0.00140349669517698	0.0859766361049257
1_154605882_155673527	ENSG00000163346.12	PBXIP1	Breast_Mammary_Tissue	COVID19_HGI_C2_ALL_eur_leave_23andme_20210107	1_155105882_T_G	0.213026	1.015e-08	1639	0.0226854974813888	0.0402426921721272	0.326148239981857	0.57853474353775	0.0323888268268771	0.94035954058035
1_154605882_155673527	ENSG00000163346.12	PBXIP1	Ovary	COVID19_HGI_C2_ALL_eur_leave_ukbb_23andme_20210107	1_155105882_T_G	0.281231	0.0001365	1640	0.840431570884763	0.137504458117856	0.0175909307572753	0.00287648595160956	0.00159655428849652	0.0833946599331926
1_154605882_155673527	ENSG00000163346.12	PBXIP1	Brain_Cerebellar_Hemisphere	COVID19_HGI_B2_ALL_leave_23andme_20210107	1_155173527_G_A	0.77991	2.603e-07	1389	0.244699321177712	0.0376465630670063	0.582005360919157	0.0894943535974178	0.0461544012387078	0.331045618138052
1_154605882_155673527	ENSG00000163346.12	PBXIP1	Esophagus_Muscularis	COVID19_HGI_B2_ALL_leave_UKBB_23andme_20210107	1_155167786_A_G	0.197448	5.589e-07	1257	0.279751133002044	0.0482331302971227	0.535260152971445	0.0922420571266818	0.0445135266027063	0.356979636570389
1_154605882_155673527	ENSG00000163346.12	PBXIP1	Vagina	COVID19_HGI_C2_ALL_leave_UKBB_23andme_20210107	1_155040654_C_T	0.574068	0.0001591	1425	0.77269817869801	0.212312858133032	0.0107123974654532	0.0029420912848859	0.00133447441861914	0.0963842237254951
1_154605882_155673527	ENSG00000163346.12	PBXIP1	Brain_Spinal_cord_cervical_c-1	COVID19_HGI_B2_ALL_eur_leave_ukbb_23andme_20210107	1_155167786_A_G	0.874032	1.02e-08	1546	0.0162657735118927	0.00253343397336212	0.790763090838587	0.123095942036645	0.0673417596395126	0.595246152134099
1_154605882_155673527	ENSG00000163346.12	PBXIP1	Breast_Mammary_Tissue	COVID19_HGI_C2_ALL_leave_23andme_20210107	1_155105882_T_G	0.213026	1.453e-06	1504	0.305761179111112	0.538359813884205	0.0543727954388774	0.0957294899919307	0.00577672157387511	0.551746458183628
1_154605882_155673527	ENSG00000163346.12	PBXIP1	Muscle_Skeletal	COVID19_HGI_A2_ALL_leave_UKBB_23andme_20210107	1_155173527_G_A	0.649864	5.098e-07	1347	0.241761972598248	0.024554987516204	0.634061190363919	0.0643643022617933	0.0352575472598358	0.325987204747034
1_154605882_155673527	ENSG00000163346.12	PBXIP1	Lung	COVID19_HGI_B1_ALL_eur_leave_23andme_20210107	1_154838050_C_T	6.54254e-06	0.4039	1565	0.256197092806953	0.699259709791547	0.00998054518826736	0.0272333901991079	0.00732926201412461	0.066665036177237
1_154605882_155673527	ENSG00000163346.12	PBXIP1	Minor_Salivary_Gland	COVID19_HGI_B2_ALL_leave_23andme_20210107	1_155173527_G_A	0.102034	2.603e-07	1387	0.244052476726693	0.0309714325712717	0.580452366785884	0.0735912633912158	0.0709324605249357	0.343469242181509
1_154605882_155673527	ENSG00000163346.12	PBXIP1	Brain_Cortex	COVID19_HGI_B1_ALL_eur_leave_ukbb_23andme_20210107	1_155167786_A_G	0.12488	0.001873	1565	0.82864544114123	0.134130856351652	0.0293950552753403	0.00475503370334216	0.00307361352843546	0.0500965584391796
1_154605882_155673527	ENSG00000163346.12	PBXIP1	Ovary	COVID19_HGI_A2_ALL_eur_leave_23andme_20210107	1_155153537_C_T	0.278816	2.613e-06	1688	0.551120453606356	0.0927290071215668	0.278756061985781	0.0468716973934165	0.0305227798928789	0.20982459948156
1_154605882_155673527	ENSG00000163346.12	PBXIP1	Breast_Mammary_Tissue	COVID19_HGI_A2_ALL_eur_leave_ukbb_23andme_20210107	1_155153537_C_T	0.446734	4.065e-06	1689	0.233402737942647	0.415317613834003	0.12212684027268	0.217301056975911	0.0118517509747596	0.172897997804107
1_154605882_155673527	ENSG00000163346.12	PBXIP1	Uterus	COVID19_HGI_A2_ALL_leave_23andme_20210107	1_155173527_G_A	0.165692	3.926e-07	1346	0.240669578185729	0.0323407478634103	0.585283486347116	0.0785862290920042	0.0631199585117402	0.328322616825317
1_154605882_155673527	ENSG00000163346.12	PBXIP1	Thyroid	COVID19_HGI_B1_ALL_leave_UKBB_23andme_20210107	1_154753201_A_C	0.0112498	0.001776	1331	0.840552456866934	0.126839671902843	0.0252619831703585	0.00380850507881462	0.00353738298104934	0.143635057175103
1_154605882_155673527	ENSG00000163346.12	PBXIP1	Thyroid	COVID19_HGI_B1_ALL_eur_leave_ukbb_23andme_20210107	1_154755843_C_T	0.000683314	0.1442	1566	0.8210865701247	0.141678375410294	0.0291703752908239	0.00503030989877765	0.00303436927540514	0.036425612261685
1_154605882_155673527	ENSG00000163346.12	PBXIP1	Colon_Sigmoid	COVID19_HGI_B2_ALL_leave_23andme_20210107	1_155173527_G_A	0.115241	2.603e-07	1390	0.239451750666488	0.0366641009104892	0.569525633045814	0.0871367565916821	0.0672217587855274	0.374387811057751
1_154605882_155673527	ENSG00000163346.12	PBXIP1	Brain_Frontal_Cortex_BA9	COVID19_HGI_A2_ALL_leave_UKBB_23andme_20210107	1_155173527_G_A	0.309963	5.098e-07	1346	0.228634637311695	0.0319646641659182	0.599631596371737	0.0837765484237181	0.0559925537269322	0.340148738343642
1_154605882_155673527	ENSG00000163346.12	PBXIP1	Colon_Sigmoid	COVID19_HGI_B2_ALL_leave_UKBB_23andme_20210107	1_155167786_A_G	0.253713	5.589e-07	1257	0.283577839793173	0.0396607005442398	0.542581959465725	0.0758262102950807	0.0583532899017824	0.262641279484165
1_154605882_155673527	ENSG00000163346.12	PBXIP1	Small_Intestine_Terminal_Ileum	COVID19_HGI_B1_ALL_eur_leave_ukbb_23andme_20210107	1_155167786_A_G	0.0513212	0.001873	1561	0.836386567808567	0.126398431132824	0.0296194680280925	0.00447310236039637	0.00312243067012043	0.0695427300090255
1_154605882_155673527	ENSG00000163346.12	PBXIP1	Heart_Left_Ventricle	COVID19_HGI_B2_ALL_leave_UKBB_23andme_20210107	1_155167786_A_G	0.202276	5.589e-07	1257	0.291132238176674	0.0352889373960064	0.557036122317428	0.0674708048807074	0.0490718972291842	0.345545576714257
1_154605882_155673527	ENSG00000163346.12	PBXIP1	Heart_Left_Ventricle	COVID19_HGI_C2_ALL_eur_leave_ukbb_23andme_20210107	1_155040654_C_T	0.919875	0.0001912	1640	0.84173691697224	0.136074455925439	0.0176182527349765	0.00284642742545165	0.00172394694189342	0.0562241869731432
1_154605882_155673527	ENSG00000163346.12	PBXIP1	Brain_Cortex	COVID19_HGI_B2_ALL_eur_leave_ukbb_23andme_20210107	1_155167786_A_G	0.12488	1.02e-08	1558	0.0156508424108849	0.00252448630635661	0.76088509223859	0.122632722287802	0.0983068567563673	0.587444194259247
1_154605882_155673527	ENSG00000163346.12	PBXIP1	Artery_Aorta	COVID19_HGI_A2_ALL_eur_leave_ukbb_23andme_20210107	1_155153537_C_T	0.264931	4.065e-06	1689	0.511497873102899	0.13032181460793	0.267638758649022	0.0681678779767375	0.0223736756634112	0.250248056298076
1_154605882_155673527	ENSG00000163346.12	PBXIP1	Brain_Cerebellum	COVID19_HGI_C2_ALL_leave_23andme_20210107	1_155105882_T_G	0.505503	1.453e-06	1504	0.700250882662941	0.139704988130013	0.124523976881609	0.0248327239015133	0.0106874284239242	0.539620582435544
1_154605882_155673527	ENSG00000163346.12	PBXIP1	Ovary	COVID19_HGI_B1_ALL_eur_leave_ukbb_23andme_20210107	1_155167786_A_G	0.179429	0.001873	1565	0.832350872508883	0.130540677761137	0.0295198193992341	0.00462674099082527	0.00296188933992111	0.0459622128960928
1_154605882_155673527	ENSG00000163346.12	PBXIP1	Brain_Caudate_basal_ganglia	COVID19_HGI_B2_ALL_eur_leave_23andme_20210107	1_155167786_A_G	0.637411	6.516e-08	1558	0.0684071615162927	0.0105933748708893	0.747814621279777	0.115747405821924	0.0574374365111168	0.336945886096309
1_154605882_155673527	ENSG00000163346.12	PBXIP1	Lung	COVID19_HGI_A2_ALL_eur_leave_ukbb_23andme_20210107	1_155153537_C_T	0.239016	4.065e-06	1689	0.16512819196078	0.485480369193714	0.0864025182475197	0.25401625440124	0.00897266619674574	0.196434109054789
1_154605882_155673527	ENSG00000163346.12	PBXIP1	Thyroid	COVID19_HGI_B2_ALL_leave_23andme_20210107	1_155173527_G_A	0.297679	2.603e-07	1390	0.244336703110343	0.0384578488290998	0.581144281166955	0.0914256947259177	0.0446354721676844	0.345805396157992
1_154605882_155673527	ENSG00000163346.12	PBXIP1	Adipose_Visceral_Omentum	COVID19_HGI_C2_ALL_eur_leave_23andme_20210107	1_155105882_T_G	0.231697	1.015e-08	1639	0.00132901372368004	0.0635813760362453	0.0191071625052784	0.914104321522206	0.0018781262125906	0.884394591359301
1_154605882_155673527	ENSG00000163346.12	PBXIP1	Artery_Tibial	COVID19_HGI_B1_ALL_eur_leave_ukbb_23andme_20210107	1_155167786_A_G	0.145623	0.001873	1566	0.780996563028982	0.181200644900117	0.0277461155416767	0.00643381139209714	0.00362286513712744	0.0366496918297235
1_154605882_155673527	ENSG00000163346.12	PBXIP1	Brain_Cerebellar_Hemisphere	COVID19_HGI_B1_ALL_leave_UKBB_23andme_20210107	1_154753467_T_C	0.0324992	0.003463	1329	0.843672693196078	0.124604856667479	0.0253043202837646	0.00373459660804076	0.00268353324463707	0.0296890731435631
1_154605882_155673527	ENSG00000163346.12	PBXIP1	Esophagus_Muscularis	COVID19_HGI_B2_ALL_eur_leave_ukbb_23andme_20210107	1_155167786_A_G	0.197448	1.02e-08	1558	0.0155831138982286	0.00316453073565087	0.757592386692985	0.15377769969971	0.0698822689734264	0.655523602687347
1_154605882_155673527	ENSG00000163346.12	PBXIP1	Muscle_Skeletal	COVID19_HGI_B1_ALL_eur_leave_ukbb_23andme_20210107	1_155167786_A_G	0.618762	0.001873	1566	0.855314080795627	0.108002479474961	0.0303863607518819	0.00383449319117351	0.00246258578635668	0.0278758264293771
1_154605882_155673527	ENSG00000163346.12	PBXIP1	Brain_Amygdala	COVID19_HGI_C2_ALL_eur_leave_ukbb_23andme_20210107	1_155040654_C_T	0.363271	0.0001912	1633	0.837739654061181	0.140241913881471	0.0175113894170224	0.00292991926056435	0.00157712337976175	0.0880834493655638
1_154605882_155673527	ENSG00000163346.12	PBXIP1	Thyroid	COVID19_HGI_B2_ALL_leave_UKBB_23andme_20210107	1_155167786_A_G	0.319906	5.589e-07	1257	0.288547224174708	0.0411985308570911	0.552090101276235	0.0787875854351528	0.0393765582568135	0.314379374475811
1_154605882_155673527	ENSG00000163346.12	PBXIP1	Brain_Spinal_cord_cervical_c-1	COVID19_HGI_B1_ALL_eur_leave_ukbb_23andme_20210107	1_155167786_A_G	0.874032	0.001873	1554	0.833223254657115	0.130183022399605	0.029139820802398	0.00454990934148534	0.00290399279939709	0.0356080245496966
1_154605882_155673527	ENSG00000163346.12	PBXIP1	Brain_Caudate_basal_ganglia	COVID19_HGI_A2_ALL_eur_leave_23andme_20210107	1_155153537_C_T	0.847613	2.613e-06	1689	0.555484326249377	0.0930424170829643	0.280969420684353	0.0470383016326607	0.0234655343506451	0.210702612070918
1_154605882_155673527	ENSG00000163346.12	PBXIP1	Whole_Blood	COVID19_HGI_C2_ALL_leave_UKBB_23andme_20210107	1_155040654_C_T	0.986013	0.0001591	1426	0.792091147011517	0.193176782458817	0.010984871080427	0.00267794320216505	0.00106925624707404	0.0853852090108655
1_154605882_155673527	ENSG00000163346.12	PBXIP1	Adipose_Visceral_Omentum	COVID19_HGI_B2_ALL_leave_23andme_20210107	1_155173527_G_A	0.688243	2.603e-07	1390	0.00605641837415182	0.289588743701789	0.0144049291722796	0.688773125850692	0.00117678290108794	0.249283800914015
1_154605882_155673527	ENSG00000163346.12	PBXIP1	Adipose_Subcutaneous	COVID19_HGI_B2_ALL_leave_23andme_20210107	1_154914797_C_T	2.27751e-12	0.5791	1390	7.73712458344162e-07	0.295912688913447	1.84024162031555e-06	0.703815263385014	0.000269433747459078	0.0849625799304863
1_154605882_155673527	ENSG00000163346.12	PBXIP1	Vagina	COVID19_HGI_A2_ALL_eur_leave_ukbb_23andme_20210107	1_155153537_C_T	0.757187	4.065e-06	1684	0.493317303595217	0.14845819647478	0.25808269325879	0.0776445354952077	0.0224972711760059	0.203430089363469
1_154605882_155673527	ENSG00000163346.12	PBXIP1	Brain_Putamen_basal_ganglia	COVID19_HGI_B2_ALL_leave_UKBB_23andme_20210107	1_155040654_C_T	0.0996255	7.436e-07	1257	0.288696474825443	0.0346824928841573	0.552375669113929	0.0663015960402307	0.0579437671362401	0.311991608115647
1_154605882_155673527	ENSG00000163346.12	PBXIP1	Adipose_Subcutaneous	COVID19_HGI_B1_ALL_leave_23andme_20210107	1_154914797_C_T	2.27751e-12	0.3551	1434	2.52714852307916e-06	0.959964771273522	8.34971669790769e-08	0.0317089806955607	0.00832363738522628	0.0917721408549215
1_154605882_155673527	ENSG00000163346.12	PBXIP1	Brain_Caudate_basal_ganglia	COVID19_HGI_B2_ALL_leave_23andme_20210107	1_155173527_G_A	0.674033	2.603e-07	1390	0.248305860431643	0.0342560459639007	0.590584750195809	0.0814311015627786	0.0454222418458693	0.332588413132056
1_154605882_155673527	ENSG00000163346.12	PBXIP1	Heart_Left_Ventricle	COVID19_HGI_A2_ALL_leave_23andme_20210107	1_155173527_G_A	0.306047	3.926e-07	1346	0.242755757038775	0.0320996710361454	0.590356857237856	0.0780062937556582	0.0567814209315654	0.283765558449197
1_154605882_155673527	ENSG00000163346.12	PBXIP1	Stomach	COVID19_HGI_A2_ALL_eur_leave_23andme_20210107	1_155153537_C_T	0.254018	2.613e-06	1689	0.543962263675721	0.103352434215079	0.275141448420459	0.0522513824870254	0.0252924712017154	0.242449129187641
1_154605882_155673527	ENSG00000163346.12	PBXIP1	Brain_Caudate_basal_ganglia	COVID19_HGI_B2_ALL_leave_UKBB_23andme_20210107	1_155167786_A_G	0.637411	5.589e-07	1257	0.292041375237007	0.0364080728943399	0.558775614260728	0.0696180110468948	0.0431569265610296	0.293456255773573
1_154605882_155673527	ENSG00000163346.12	PBXIP1	Pituitary	COVID19_HGI_A2_ALL_eur_leave_ukbb_23andme_20210107	1_155153537_C_T	0.0683831	4.065e-06	1688	0.534302849801426	0.0936087709335172	0.279568338176388	0.0489362195584138	0.043583821530256	0.237161485111859
1_154605882_155673527	ENSG00000163346.12	PBXIP1	Colon_Transverse	COVID19_HGI_C2_ALL_eur_leave_23andme_20210107	1_155105882_T_G	0.960961	1.015e-08	1639	0.0534253591596896	0.00838767367254612	0.768093663126695	0.120539602789029	0.0495537012520403	0.930442541159649
1_154605882_155673527	ENSG00000163346.12	PBXIP1	Skin_Not_Sun_Exposed_Suprapubic	COVID19_HGI_B2_ALL_leave_UKBB_23andme_20210107	1_155040654_C_T	0.177778	7.436e-07	1257	0.00287116103608286	0.340039880350625	0.00549351875321319	0.650612283069149	0.000983156790930366	0.144113323303183
1_154605882_155673527	ENSG00000163346.12	PBXIP1	Brain_Hippocampus	COVID19_HGI_B1_ALL_leave_UKBB_23andme_20210107	1_154753467_T_C	0.309761	0.003463	1328	0.85320262592221	0.115243395115335	0.0255879380331699	0.00345368991953057	0.00251235100975442	0.0284344376581845
1_154605882_155673527	ENSG00000163346.12	PBXIP1	Esophagus_Gastroesophageal_Junction	COVID19_HGI_A2_ALL_eur_leave_23andme_20210107	1_155153537_C_T	0.159163	2.613e-06	1689	0.511819431188357	0.114372098428066	0.258883288475412	0.0577933974190312	0.0571317844891334	0.125484317018431
1_154605882_155673527	ENSG00000163346.12	PBXIP1	Pancreas	COVID19_HGI_B2_ALL_eur_leave_23andme_20210107	1_155167786_A_G	0.537751	6.516e-08	1558	0.0613369761820631	0.0180371161269245	0.670524643872433	0.197125490142102	0.0529757736764774	0.307122082250025
1_154605882_155673527	ENSG00000163346.12	PBXIP1	Ovary	COVID19_HGI_A2_ALL_leave_23andme_20210107	1_155173527_G_A	0.179122	3.926e-07	1346	0.240555575052944	0.0323727923618487	0.585006242536271	0.0786638764380385	0.0634015136108978	0.318974856516547
1_154605882_155673527	ENSG00000163346.12	PBXIP1	Adrenal_Gland	COVID19_HGI_C2_ALL_eur_leave_ukbb_23andme_20210107	1_155040654_C_T	0.931102	0.0001912	1639	0.833431757100508	0.144261933483258	0.0174403705683977	0.0030169723796425	0.0018489664681934	0.0578836250325748
1_154605882_155673527	ENSG00000163346.12	PBXIP1	Cells_EBV-transformed_lymphocytes	COVID19_HGI_B2_ALL_leave_UKBB_23andme_20210107	1_155167786_A_G	0.448476	5.589e-07	1257	0.288534634362047	0.0379260027472067	0.552066012633668	0.0725165331389743	0.0489568171181034	0.281011285935978
1_154605882_155673527	ENSG00000163346.12	PBXIP1	Pituitary	COVID19_HGI_B2_ALL_eur_leave_ukbb_23andme_20210107	1_155167786_A_G	0.0633575	1.02e-08	1557	0.0151169982415014	0.00246010567332297	0.734931512770007	0.119473052939562	0.128018330375607	0.576550266143029
1_154605882_155673527	ENSG00000163346.12	PBXIP1	Liver	COVID19_HGI_B2_ALL_leave_23andme_20210107	1_155173527_G_A	5.67352e-05	2.603e-07	1390	0.0792539961179112	0.035831911702629	0.188502202154837	0.0846128532737053	0.611799036750918	0.355942520347862
1_154605882_155673527	ENSG00000163346.12	PBXIP1	Brain_Substantia_nigra	COVID19_HGI_B2_ALL_eur_leave_ukbb_23andme_20210107	1_155167786_A_G	0.242665	1.02e-08	1535	0.0161681933356129	0.00231485802489666	0.786034512158456	0.112456344296706	0.0830260921843292	0.583521879421289
1_154605882_155673527	ENSG00000163346.12	PBXIP1	Cells_EBV-transformed_lymphocytes	COVID19_HGI_A2_ALL_leave_UKBB_23andme_20210107	1_155173527_G_A	0.477243	5.098e-07	1347	0.229481986069314	0.032032658040138	0.60185487275115	0.0839583287038419	0.0526721544355568	0.316060670321944
1_154605882_155673527	ENSG00000163346.12	PBXIP1	Cells_Transformed_fibroblasts	COVID19_HGI_C2_ALL_eur_leave_ukbb_23andme_20210107	1_155105882_T_G	0.00019477	0.0001365	1640	0.0205132519903782	0.957782338252079	0.000429359400420193	0.02004595067844	0.00122909967868269	0.159333726740433
1_154605882_155673527	ENSG00000163346.12	PBXIP1	Adipose_Subcutaneous	COVID19_HGI_B1_ALL_eur_leave_23andme_20210107	1_154914797_C_T	2.27751e-12	0.581	1565	2.53315493925046e-06	0.954689812056616	9.86828814608069e-08	0.0371832610779095	0.0081242950276536	0.0814253716913363
1_154605882_155673527	ENSG00000163346.12	PBXIP1	Esophagus_Gastroesophageal_Junction	COVID19_HGI_B2_ALL_eur_leave_23andme_20210107	1_155167786_A_G	0.221044	6.516e-08	1558	0.0646811369610528	0.0136267080080885	0.707082399975839	0.148898977458031	0.0657107775969896	0.362019801496122
1_154605882_155673527	ENSG00000163346.12	PBXIP1	Brain_Cerebellum	COVID19_HGI_A2_ALL_eur_leave_23andme_20210107	1_155153537_C_T	0.541729	2.613e-06	1689	0.533393755984741	0.116598376405299	0.269795793569165	0.058955345712522	0.0212567283282725	0.240762433792972
1_154605882_155673527	ENSG00000163346.12	PBXIP1	Brain_Putamen_basal_ganglia	COVID19_HGI_A2_ALL_leave_UKBB_23andme_20210107	1_155173527_G_A	0.727985	5.098e-07	1347	0.232069125633904	0.0299764992237124	0.608640078771483	0.0785676339557614	0.0507466624151398	0.323611317483997
1_154605882_155673527	ENSG00000163346.12	PBXIP1	Stomach	COVID19_HGI_B2_ALL_leave_23andme_20210107	1_155173527_G_A	0.530032	2.603e-07	1390	0.243839711935177	0.0390816637176831	0.579962209150916	0.0929098403567211	0.0442065748395024	0.313234130565728
1_154605882_155673527	ENSG00000163346.12	PBXIP1	Nerve_Tibial	COVID19_HGI_C2_ALL_leave_23andme_20210107	1_154917314_G_A	1.38704e-11	0.896	1504	2.99030524887301e-05	0.848337477713715	5.31758989383308e-06	0.150857099567254	0.000770202076648836	0.164736343623592
1_154605882_155673527	ENSG00000163346.12	PBXIP1	Heart_Atrial_Appendage	COVID19_HGI_B2_ALL_eur_leave_23andme_20210107	1_155167786_A_G	0.548796	6.516e-08	1558	0.0669374104911184	0.01253486232887	0.731747570960717	0.136977027149547	0.0518031290697472	0.329969723115221
1_154605882_155673527	ENSG00000163346.12	PBXIP1	Adipose_Subcutaneous	COVID19_HGI_B1_ALL_eur_leave_ukbb_23andme_20210107	1_154914797_C_T	2.27751e-12	0.9772	1566	2.53820946906803e-06	0.95659475216928	9.01738324232884e-08	0.0339750863260844	0.00942753312133363	0.076335131316021
1_154605882_155673527	ENSG00000163346.12	PBXIP1	Breast_Mammary_Tissue	COVID19_HGI_A2_ALL_leave_23andme_20210107	1_155173527_G_A	0.399484	3.926e-07	1346	0.104005616073951	0.181477335927031	0.252930885716122	0.441313811770377	0.0202723505125192	0.298913115522389
1_154605882_155673527	ENSG00000163346.12	PBXIP1	Thyroid	COVID19_HGI_A2_ALL_leave_23andme_20210107	1_155173527_G_A	0.297679	3.926e-07	1346	0.241069606340654	0.0368774610188757	0.58625631338623	0.0896360049317559	0.0461606143224847	0.31422056095925
1_154605882_155673527	ENSG00000163346.12	PBXIP1	Adipose_Subcutaneous	COVID19_HGI_C2_ALL_eur_leave_ukbb_23andme_20210107	1_154914797_C_T	2.27751e-12	0.7396	1640	2.55872568558562e-06	0.978605762580185	5.35562536217124e-08	0.0204821218398678	0.000909503298008686	0.0775137949812889
1_154605882_155673527	ENSG00000163346.12	PBXIP1	Nerve_Tibial	COVID19_HGI_A2_ALL_eur_leave_23andme_20210107	1_154917314_G_A	1.38704e-11	0.1239	1689	2.33527654916903e-05	0.662509107092065	1.18120578412722e-05	0.335101250109057	0.00235447797554512	0.206762564706062
1_154605882_155673527	ENSG00000163346.12	PBXIP1	Testis	COVID19_HGI_B2_ALL_eur_leave_ukbb_23andme_20210107	1_155167786_A_G	0.004072	1.02e-08	1558	0.010724525061139	0.00350902162347986	0.521386071505298	0.170301354211942	0.294079027598141	0.694615030724796
1_154605882_155673527	ENSG00000163346.12	PBXIP1	Brain_Frontal_Cortex_BA9	COVID19_HGI_B2_ALL_leave_UKBB_23andme_20210107	1_155167786_A_G	0.428692	5.589e-07	1256	0.288484674981041	0.0378549540270346	0.551969485979496	0.0723801155682043	0.0493107694442237	0.292123972514275
1_154605882_155673527	ENSG00000163346.12	PBXIP1	Adrenal_Gland	COVID19_HGI_B2_ALL_leave_UKBB_23andme_20210107	1_155167786_A_G	0.834317	5.589e-07	1256	0.289797827277984	0.0389129990621887	0.554481874539775	0.074411415128435	0.0423958839916167	0.264264967240192
1_154605882_155673527	ENSG00000163346.12	PBXIP1	Brain_Cerebellum	COVID19_HGI_A2_ALL_leave_23andme_20210107	1_155173527_G_A	0.674127	3.926e-07	1346	0.235402610248974	0.0430523373172624	0.572474765860958	0.104654409252101	0.0444158773207049	0.307182340751593
1_154605882_155673527	ENSG00000163346.12	PBXIP1	Artery_Tibial	COVID19_HGI_A2_ALL_eur_leave_23andme_20210107	1_155173527_G_A	0.0936023	3.61e-06	1689	0.51838798957959	0.126946224637516	0.262205729737396	0.0641823678854036	0.0282776881600938	0.243137807282277
1_154605882_155673527	ENSG00000163346.12	PBXIP1	Brain_Anterior_cingulate_cortex_BA24	COVID19_HGI_C2_ALL_leave_UKBB_23andme_20210107	1_155040654_C_T	0.600301	0.0001591	1425	0.868658502612142	0.116536537565569	0.0120427553710638	0.00161447107363656	0.00114773337758935	0.126509731182832
1_154605882_155673527	ENSG00000163346.12	PBXIP1	Esophagus_Mucosa	COVID19_HGI_B2_ALL_eur_leave_23andme_20210107	1_155167786_A_G	0.13073	6.516e-08	1558	0.000973972360576225	0.0827225429345809	0.0106472883221124	0.904306411928329	0.0013497844544015	0.326412780932943
1_154605882_155673527	ENSG00000163346.12	PBXIP1	Colon_Sigmoid	COVID19_HGI_B1_ALL_leave_UKBB_23andme_20210107	1_154753201_A_C	0.22604	0.001776	1331	0.844023538786159	0.124241281188192	0.0253663031474284	0.00373131280249462	0.00263756407572533	0.0294659053946936
1_154605882_155673527	ENSG00000163346.12	PBXIP1	Muscle_Skeletal	COVID19_HGI_A2_ALL_eur_leave_ukbb_23andme_20210107	1_155153537_C_T	0.702129	4.065e-06	1689	0.566313479021895	0.0783381769967974	0.296320756159114	0.0409720121230426	0.018055575699151	0.195432981740249
1_154605882_155673527	ENSG00000163346.12	PBXIP1	Stomach	COVID19_HGI_C2_ALL_leave_23andme_20210107	1_155105882_T_G	0.932835	1.453e-06	1504	0.718580026499168	0.122864139219198	0.127783405666107	0.0218397098327675	0.00893271878275917	0.56170539434263
1_154605882_155673527	ENSG00000163346.12	PBXIP1	Cells_Transformed_fibroblasts	COVID19_HGI_A2_ALL_eur_leave_ukbb_23andme_20210107	1_155173527_G_A	0.0508696	4.646e-06	1689	0.013706707163797	0.640051117279869	0.00717196743796881	0.33489944371503	0.00417076440333457	0.0712164624522003
1_154605882_155673527	ENSG00000163346.12	PBXIP1	Esophagus_Mucosa	COVID19_HGI_B2_ALL_leave_UKBB_23andme_20210107	1_155167786_A_G	0.13073	5.589e-07	1257	0.00399138681474827	0.338845843704513	0.00763689603006812	0.64832746495993	0.00119840849074012	0.230940310278272
1_154605882_155673527	ENSG00000163346.12	PBXIP1	Uterus	COVID19_HGI_B2_ALL_leave_23andme_20210107	1_155173527_G_A	0.165692	2.603e-07	1390	0.243092931228552	0.0337827127848027	0.578186023537308	0.080286069045657	0.0646522634036808	0.339933819547864
1_154605882_155673527	ENSG00000163346.12	PBXIP1	Prostate	COVID19_HGI_A2_ALL_leave_UKBB_23andme_20210107	1_155173527_G_A	0.684122	5.098e-07	1347	0.230943410672433	0.0312616698618028	0.60568770309052	0.0819387870391808	0.0501684293360641	0.316771383898997
1_154605882_155673527	ENSG00000163346.12	PBXIP1	Brain_Amygdala	COVID19_HGI_A2_ALL_eur_leave_ukbb_23andme_20210107	1_155153537_C_T	0.963761	4.065e-06	1680	0.546493160857798	0.0940948191099978	0.28590706551031	0.049202981254277	0.0243019732676177	0.213956635903929
1_154605882_155673527	ENSG00000163346.12	PBXIP1	Nerve_Tibial	COVID19_HGI_B2_ALL_eur_leave_23andme_20210107	1_155167786_A_G	0.000552291	6.516e-08	1558	2.95460392665747e-06	0.0837926666516808	3.22991915973426e-05	0.916005993052629	0.000166086500166526	0.216192894764561
1_154605882_155673527	ENSG00000163346.12	PBXIP1	Pancreas	COVID19_HGI_B1_ALL_eur_leave_ukbb_23andme_20210107	1_155167786_A_G	0.537751	0.001873	1566	0.745459387513319	0.216533527528942	0.0264836022035152	0.00768885514578036	0.00383462760844328	0.0206004085516138
1_154605882_155673527	ENSG00000163346.12	PBXIP1	Minor_Salivary_Gland	COVID19_HGI_A2_ALL_leave_UKBB_23andme_20210107	1_155173527_G_A	0.102034	5.098e-07	1345	0.227596758123014	0.0278638892606586	0.59690116670624	0.0730019231127591	0.0746362627973291	0.333584267630608
1_154605882_155673527	ENSG00000163346.12	PBXIP1	Heart_Left_Ventricle	COVID19_HGI_C2_ALL_leave_UKBB_23andme_20210107	1_155040654_C_T	0.919875	0.0001591	1426	0.863951886522182	0.121217439575788	0.0119814495199754	0.00167989724135123	0.00116932714070345	0.0964043168103976
1_154605882_155673527	ENSG00000163346.12	PBXIP1	Esophagus_Gastroesophageal_Junction	COVID19_HGI_A2_ALL_eur_leave_ukbb_23andme_20210107	1_155153537_C_T	0.159163	4.065e-06	1689	0.513954308602312	0.114849162007215	0.268924076501424	0.0600520414963351	0.0422204113927143	0.167028690140163
1_154605882_155673527	ENSG00000163346.12	PBXIP1	Minor_Salivary_Gland	COVID19_HGI_C2_ALL_leave_UKBB_23andme_20210107	1_155040654_C_T	0.208415	0.0001591	1421	0.871745004709599	0.113535442487302	0.0120723910632461	0.00157122359192164	0.00107593814793127	0.173303622811593
1_154605882_155673527	ENSG00000163346.12	PBXIP1	Cells_EBV-transformed_lymphocytes	COVID19_HGI_C2_ALL_eur_leave_ukbb_23andme_20210107	1_155040654_C_T	0.370762	0.0001912	1635	0.836947534660521	0.140729433692055	0.017498246435652	0.00294037685595646	0.00188440835581602	0.0717168743900664
1_154605882_155673527	ENSG00000163346.12	PBXIP1	Artery_Coronary	COVID19_HGI_C2_ALL_eur_leave_23andme_20210107	1_155105882_T_G	0.144172	1.015e-08	1637	0.0515533180047843	0.00778294033365549	0.741178761740053	0.111807158484932	0.087677821436576	0.949731609968271
1_154605882_155673527	ENSG00000163346.12	PBXIP1	Brain_Amygdala	COVID19_HGI_B2_ALL_eur_leave_23andme_20210107	1_155167786_A_G	0.825217	6.516e-08	1552	0.0677842782970883	0.0108073378067772	0.74100366877936	0.118081251503147	0.0623234636136279	0.326486342157165
1_154605882_155673527	ENSG00000163346.12	PBXIP1	Adipose_Subcutaneous	COVID19_HGI_A2_ALL_leave_23andme_20210107	1_154914797_C_T	2.27751e-12	0.08638	1346	7.60947295562483e-07	0.29103054361122	1.85054500627212e-06	0.707754926112174	0.00121191878430469	0.0938380138784068
1_154605882_155673527	ENSG00000163346.12	PBXIP1	Artery_Tibial	COVID19_HGI_B1_ALL_eur_leave_23andme_20210107	1_155207733_C_T	0.0687114	0.001256	1565	0.778266580846672	0.180524946947016	0.0303185516024237	0.00702876115047998	0.00386115945340925	0.0659470563464083
1_154605882_155673527	ENSG00000163346.12	PBXIP1	Ovary	COVID19_HGI_B1_ALL_eur_leave_23andme_20210107	1_155207733_C_T	0.047058	0.001256	1564	0.829399284351742	0.130020403658858	0.032238349868623	0.00505053891194758	0.00329142320882874	0.072709143231874
1_154605882_155673527	ENSG00000163346.12	PBXIP1	Lung	COVID19_HGI_C2_ALL_leave_23andme_20210107	1_155105882_T_G	0.118201	1.453e-06	1504	0.215296816874826	0.628958867814864	0.0382857294592077	0.111840666683032	0.00561791916806992	0.512503908348557
1_154605882_155673527	ENSG00000163346.12	PBXIP1	Esophagus_Gastroesophageal_Junction	COVID19_HGI_B1_ALL_leave_UKBB_23andme_20210107	1_154755843_C_T	0.000138986	0.02799	1331	0.814000515793825	0.152776930133366	0.0244639905132085	0.00458739025313179	0.00417117330646933	0.173562553722233
1_154605882_155673527	ENSG00000163346.12	PBXIP1	Stomach	COVID19_HGI_B2_ALL_eur_leave_23andme_20210107	1_155167786_A_G	0.555363	6.516e-08	1558	0.0671330103529209	0.0118152917762251	0.733885832998405	0.129104554841546	0.0580613100309041	0.295293845429452
1_154605882_155673527	ENSG00000163346.12	PBXIP1	Uterus	COVID19_HGI_B1_ALL_eur_leave_ukbb_23andme_20210107	1_155167786_A_G	0.147267	0.001873	1553	0.833970549120894	0.129317431593033	0.029209400988057	0.00452630198749559	0.00297631631051992	0.0488100276188616
1_154605882_155673527	ENSG00000163346.12	PBXIP1	Adipose_Subcutaneous	COVID19_HGI_A2_ALL_leave_UKBB_23andme_20210107	1_154914797_C_T	2.27751e-12	0.07145	1347	7.20397513984562e-07	0.27552194660251	1.88936291486716e-06	0.722600491154442	0.00187495248261885	0.0910344933532254
1_154605882_155673527	ENSG00000163346.12	PBXIP1	Brain_Substantia_nigra	COVID19_HGI_A2_ALL_leave_23andme_20210107	1_155153537_C_T	0.0177742	5.492e-07	1344	0.24088539832507	0.0298765009824987	0.585806290219012	0.0725854554672565	0.0708463550061622	0.378842380872941
1_154605882_155673527	ENSG00000163346.12	PBXIP1	Artery_Coronary	COVID19_HGI_B1_ALL_eur_leave_23andme_20210107	1_155207733_C_T	0.270321	0.001256	1563	0.838386573398773	0.121113065674251	0.0326287654688838	0.00471038017539392	0.00316121528269861	0.0527483470167332
1_154605882_155673527	ENSG00000163346.12	PBXIP1	Stomach	COVID19_HGI_C2_ALL_eur_leave_ukbb_23andme_20210107	1_155040654_C_T	0.145918	0.0001912	1640	0.825267514551651	0.152718620997815	0.0172735344644702	0.0031949822225787	0.0015453477634851	0.113945581582424
1_154605882_155673527	ENSG00000163346.12	PBXIP1	Small_Intestine_Terminal_Ileum	COVID19_HGI_C2_ALL_eur_leave_ukbb_23andme_20210107	1_155105882_T_G	0.504307	0.0001365	1634	0.844742097874745	0.133179117178869	0.0176413513675852	0.00277961661802731	0.00165781696077406	0.0701514985358097
1_154605882_155673527	ENSG00000163346.12	PBXIP1	Brain_Caudate_basal_ganglia	COVID19_HGI_B2_ALL_eur_leave_ukbb_23andme_20210107	1_155167786_A_G	0.637411	1.02e-08	1558	0.0163854375832644	0.00253741098001467	0.796598346568289	0.123298197558361	0.0611806073100716	0.601078577904447
1_154605882_155673527	ENSG00000163346.12	PBXIP1	Muscle_Skeletal	COVID19_HGI_B2_ALL_leave_23andme_20210107	1_155173527_G_A	0.649864	2.603e-07	1390	0.258552378917466	0.0275160959875165	0.61495565126841	0.0654122806849682	0.0335635931416393	0.334198913702094
1_154605882_155673527	ENSG00000163346.12	PBXIP1	Nerve_Tibial	COVID19_HGI_A2_ALL_leave_UKBB_23andme_20210107	1_154917314_G_A	1.38704e-11	0.07834	1347	9.70960414909115e-06	0.27545737022447	2.54650601108629e-05	0.722430927231903	0.002076527879367	0.189963438284198
1_154605882_155673527	ENSG00000163346.12	PBXIP1	Ovary	COVID19_HGI_B2_ALL_eur_leave_ukbb_23andme_20210107	1_155167786_A_G	0.179429	1.02e-08	1558	0.0159781405210207	0.00249081473851798	0.776797095323291	0.121010320532495	0.0837236288846753	0.619820326575208
1_154605882_155673527	ENSG00000163346.12	PBXIP1	Brain_Putamen_basal_ganglia	COVID19_HGI_C2_ALL_leave_23andme_20210107	1_155105882_T_G	0.936019	1.453e-06	1504	0.7341264164626	0.106161689865075	0.130547983837058	0.0188681893221602	0.0102957205131067	0.571619294412622
1_154605882_155673527	ENSG00000163346.12	PBXIP1	Skin_Not_Sun_Exposed_Suprapubic	COVID19_HGI_B1_ALL_leave_23andme_20210107	1_154839799_A_G	7.3874e-08	0.2751	1434	0.00803471400899601	0.951717992601431	0.000265467522431507	0.0314362846377305	0.00854554122941162	0.0607026612963808
1_154605882_155673527	ENSG00000163346.12	PBXIP1	Liver	COVID19_HGI_C2_ALL_leave_UKBB_23andme_20210107	1_155040654_C_T	0.000233479	0.0001591	1426	0.674681748218515	0.307592520219276	0.00935661514771324	0.00426164425687068	0.00410747215762511	0.606595686846183
1_154605882_155673527	ENSG00000163346.12	PBXIP1	Brain_Frontal_Cortex_BA9	COVID19_HGI_C2_ALL_eur_leave_23andme_20210107	1_155105882_T_G	0.4154	1.015e-08	1636	0.0519964706898135	0.00877613601546505	0.747549606467193	0.126108321524354	0.0655694653031742	0.925781240115607
1_154605882_155673527	ENSG00000163346.12	PBXIP1	Spleen	COVID19_HGI_B2_ALL_leave_23andme_20210107	1_155173527_G_A	0.810997	2.603e-07	1390	0.232129392688962	0.0513640107451799	0.552109721276821	0.122124806074912	0.042272069214126	0.331572866879171
1_154605882_155673527	ENSG00000163346.12	PBXIP1	Esophagus_Mucosa	COVID19_HGI_B1_ALL_leave_23andme_20210107	1_154916106_G_A	2.34465e-08	0.3692	1434	0.011161256949759	0.947820046258856	0.000368768723610636	0.0313066985249658	0.00934322954280902	0.158368448216018
1_154605882_155673527	ENSG00000163346.12	PBXIP1	Pituitary	COVID19_HGI_B2_ALL_eur_leave_23andme_20210107	1_155167786_A_G	0.0633575	6.516e-08	1557	0.0630867212082894	0.0102665885301078	0.689652194504141	0.112107531748687	0.124886964008775	0.310907549956714
1_154605882_155673527	ENSG00000163346.12	PBXIP1	Brain_Cerebellum	COVID19_HGI_A2_ALL_leave_UKBB_23andme_20210107	1_155173527_G_A	0.674127	5.098e-07	1347	0.222737102808362	0.0407496530511375	0.584165288804829	0.106827256863851	0.0455206984718207	0.326291717916729
1_154605882_155673527	ENSG00000163346.12	PBXIP1	Nerve_Tibial	COVID19_HGI_B1_ALL_leave_23andme_20210107	1_154917314_G_A	1.38704e-11	0.7111	1434	3.3851588823908e-05	0.960031809320902	1.11845890287959e-06	0.0317112973515205	0.00822192327985039	0.161561831786596
1_154605882_155673527	ENSG00000163346.12	PBXIP1	Esophagus_Muscularis	COVID19_HGI_B1_ALL_eur_leave_23andme_20210107	1_155207733_C_T	0.606403	0.001256	1565	0.79847527623949	0.160989855946869	0.0311058118923597	0.00626844268454577	0.00316061323673554	0.0380500833005327
1_154605882_155673527	ENSG00000163346.12	PBXIP1	Artery_Tibial	COVID19_HGI_A2_ALL_leave_23andme_20210107	1_155173527_G_A	0.0936023	3.926e-07	1346	0.223766885913514	0.0470609675119057	0.544177889468976	0.114376781085423	0.0706174760201818	0.352565337647314
1_154605882_155673527	ENSG00000163346.12	PBXIP1	Cells_Transformed_fibroblasts	COVID19_HGI_A2_ALL_leave_23andme_20210107	1_155173527_G_A	0.0508696	3.926e-07	1346	0.0060915705471493	0.284232313579288	0.0148140686248826	0.691219904589999	0.00364214265868082	0.259135091729694
1_154605882_155673527	ENSG00000163346.12	PBXIP1	Lung	COVID19_HGI_B1_ALL_leave_UKBB_23andme_20210107	1_154838050_C_T	6.54254e-06	0.8826	1331	0.260249595266829	0.704189971009921	0.00782154741445725	0.021157160109373	0.00658172619941899	0.0570121174857272
1_154605882_155673527	ENSG00000163346.12	PBXIP1	Brain_Cerebellum	COVID19_HGI_B2_ALL_leave_UKBB_23andme_20210107	1_155167786_A_G	0.602194	5.589e-07	1257	0.280517455794744	0.0479926384240179	0.536726392092069	0.0917834469030571	0.0429800667861119	0.28629364928938
1_154605882_155673527	ENSG00000163346.12	PBXIP1	Heart_Left_Ventricle	COVID19_HGI_B1_ALL_leave_UKBB_23andme_20210107	1_154753467_T_C	0.0237967	0.003463	1331	0.861940226505761	0.106433082398312	0.0259047716986099	0.00319621664146072	0.00252570275585623	0.0496296175293342
1_154605882_155673527	ENSG00000163346.12	PBXIP1	Brain_Nucleus_accumbens_basal_ganglia	COVID19_HGI_C2_ALL_leave_UKBB_23andme_20210107	1_155040654_C_T	0.807315	0.0001591	1425	0.862949387369803	0.122256062048417	0.0119652337245756	0.00169400739306919	0.00113530946413511	0.118330902957705
1_154605882_155673527	ENSG00000163346.12	PBXIP1	Esophagus_Mucosa	COVID19_HGI_C2_ALL_eur_leave_23andme_20210107	1_155105882_T_G	0.472718	1.015e-08	1639	0.000701192418063028	0.0642701371662911	0.0100810076229317	0.924007543158073	0.000940119634640942	0.665319792624508
1_154605882_155673527	ENSG00000163346.12	PBXIP1	Brain_Caudate_basal_ganglia	COVID19_HGI_C2_ALL_leave_UKBB_23andme_20210107	1_155040654_C_T	0.661873	0.0001591	1426	0.86327158249303	0.121950686526012	0.0119720149339635	0.00169011978076334	0.00111559626623105	0.118848049152407
1_154605882_155673527	ENSG00000163346.12	PBXIP1	Brain_Cortex	COVID19_HGI_B2_ALL_leave_UKBB_23andme_20210107	1_155167786_A_G	0.12488	5.589e-07	1257	0.284184333179385	0.0372027046749492	0.543742389949764	0.0711178191733343	0.0637527530225674	0.317816471765441
1_154605882_155673527	ENSG00000163346.12	PBXIP1	Artery_Tibial	COVID19_HGI_B2_ALL_eur_leave_23andme_20210107	1_155167786_A_G	0.145623	6.516e-08	1558	0.0623298626035389	0.0144024748857433	0.681378697260877	0.157360702081734	0.0845282631681064	0.313804050860536
1_154605882_155673527	ENSG00000163346.12	PBXIP1	Colon_Transverse	COVID19_HGI_C2_ALL_leave_23andme_20210107	1_155105882_T_G	0.960961	1.453e-06	1504	0.736409328019404	0.105510036766035	0.130953948660466	0.0187542306400902	0.00837245591400429	0.589362390726938
1_154605882_155673527	ENSG00000163346.12	PBXIP1	Esophagus_Mucosa	COVID19_HGI_C2_ALL_leave_23andme_20210107	1_154837796_T_C	9.27153e-08	0.02324	1504	0.00914346213438539	0.837944182148275	0.00162596048877544	0.149007375304404	0.00227901992416015	0.187437785122884
1_154605882_155673527	ENSG00000163346.12	PBXIP1	Skin_Not_Sun_Exposed_Suprapubic	COVID19_HGI_C2_ALL_eur_leave_23andme_20210107	1_155105882_T_G	0.620265	1.015e-08	1639	0.000534971137692302	0.0644582433085389	0.00769125275487475	0.926712272428139	0.000603260370755106	0.748204611820905
1_154605882_155673527	ENSG00000163346.12	PBXIP1	Ovary	COVID19_HGI_A2_ALL_leave_UKBB_23andme_20210107	1_155173527_G_A	0.179122	5.098e-07	1347	0.227590178836502	0.0306425151109278	0.596893292015004	0.0803005451565618	0.0645734688810045	0.340909603365425
1_154605882_155673527	ENSG00000163346.12	PBXIP1	Stomach	COVID19_HGI_A2_ALL_leave_UKBB_23andme_20210107	1_155173527_G_A	0.530032	5.098e-07	1347	0.227768105617934	0.0355056607454536	0.597359934744711	0.0930732380008893	0.0462930608910129	0.306173949549961
1_154605882_155673527	ENSG00000163346.12	PBXIP1	Colon_Transverse	COVID19_HGI_A2_ALL_eur_leave_ukbb_23andme_20210107	1_155153537_C_T	0.290194	4.065e-06	1689	0.54933090517737	0.0889012231352499	0.287434707513708	0.0464892860132311	0.0278438781604413	0.208377801276736
1_154605882_155673527	ENSG00000163346.12	PBXIP1	Skin_Not_Sun_Exposed_Suprapubic	COVID19_HGI_C2_ALL_leave_23andme_20210107	1_154845484_G_T	1.16002e-07	0.06188	1504	0.00698041396874068	0.840970639243543	0.001241310691908	0.149546581056973	0.00126105503883492	0.0908490307082949
1_154605882_155673527	ENSG00000163346.12	PBXIP1	Testis	COVID19_HGI_B1_ALL_leave_UKBB_23andme_20210107	1_155137395_G_T	0.0292593	0.003085	1331	0.753305292615564	0.214092241470105	0.0226398548582304	0.00643080141577347	0.00353180964032756	0.0424076626341778
1_154605882_155673527	ENSG00000163346.12	PBXIP1	Nerve_Tibial	COVID19_HGI_A2_ALL_eur_leave_ukbb_23andme_20210107	1_154917314_G_A	1.38704e-11	0.1024	1689	2.30538204445164e-05	0.65402814939379	1.20627987140165e-05	0.342213304695198	0.00372342929185333	0.204715702485684
1_154605882_155673527	ENSG00000163346.12	PBXIP1	Adipose_Visceral_Omentum	COVID19_HGI_B1_ALL_eur_leave_23andme_20210107	1_154911922_A_G	2.29452e-07	0.5643	1565	0.0203996447782728	0.934269932554821	0.000794699012012475	0.0363877501131279	0.00814797354176594	0.0426369438667916
1_154605882_155673527	ENSG00000163346.12	PBXIP1	Lung	COVID19_HGI_C2_ALL_leave_UKBB_23andme_20210107	1_154838050_C_T	6.54254e-06	0.259	1426	0.251785136263267	0.733481267135218	0.00349180428572512	0.010170987284227	0.00107080503156358	0.0660178844625576
1_154605882_155673527	ENSG00000163346.12	PBXIP1	Artery_Aorta	COVID19_HGI_B2_ALL_leave_UKBB_23andme_20210107	1_155167786_A_G	0.329707	5.589e-07	1257	0.272234394646241	0.0572793722364078	0.520878046707934	0.109555090331434	0.0400530960779835	0.325090027145275
1_154605882_155673527	ENSG00000163346.12	PBXIP1	Whole_Blood	COVID19_HGI_B1_ALL_leave_UKBB_23andme_20210107	1_155137395_G_T	0.0280493	0.003085	1331	0.78591975176461	0.181226704430263	0.0236200505752289	0.00544280091530664	0.003790692314591	0.0487610905930524
1_154605882_155673527	ENSG00000163346.12	PBXIP1	Brain_Cerebellar_Hemisphere	COVID19_HGI_B2_ALL_eur_leave_ukbb_23andme_20210107	1_155167786_A_G	0.865782	1.02e-08	1555	0.0161486989412935	0.00276264402146425	0.785088698975433	0.134247556876823	0.0617524011849862	0.592161679247798
1_154605882_155673527	ENSG00000163346.12	PBXIP1	Brain_Nucleus_accumbens_basal_ganglia	COVID19_HGI_A2_ALL_eur_leave_ukbb_23andme_20210107	1_155153537_C_T	0.345012	4.065e-06	1686	0.547739797271985	0.0923119516882351	0.286588282213064	0.0482743510743197	0.0250856177523956	0.240356839529728
1_154605882_155673527	ENSG00000163346.12	PBXIP1	Brain_Putamen_basal_ganglia	COVID19_HGI_A2_ALL_eur_leave_23andme_20210107	1_155153537_C_T	0.636673	2.613e-06	1684	0.555183021690129	0.0904405669195074	0.280794952984994	0.0457142642182418	0.0278671941871285	0.198774611419163
1_154605882_155673527	ENSG00000163346.12	PBXIP1	Adrenal_Gland	COVID19_HGI_B2_ALL_eur_leave_ukbb_23andme_20210107	1_155167786_A_G	0.834317	1.02e-08	1557	0.0162927763122311	0.00268219882074095	0.792093441483371	0.130339816334117	0.0585917670495395	0.556370580072919
1_154605882_155673527	ENSG00000163346.12	PBXIP1	Ovary	COVID19_HGI_B1_ALL_leave_UKBB_23andme_20210107	1_154753201_A_C	0.0307401	0.001776	1331	0.853843744542826	0.114330644261738	0.0256614398405969	0.00343336504660472	0.00273080630823497	0.080491069061959
1_154605882_155673527	ENSG00000163346.12	PBXIP1	Muscle_Skeletal	COVID19_HGI_B1_ALL_leave_UKBB_23andme_20210107	1_154753201_A_C	0.126638	0.001776	1331	0.877431082205788	0.0912938951518894	0.0263703342376181	0.00274158575447625	0.00216310265022793	0.0421007254147458
1_154605882_155673527	ENSG00000163346.12	PBXIP1	Colon_Sigmoid	COVID19_HGI_A2_ALL_leave_23andme_20210107	1_155173527_G_A	0.115241	3.926e-07	1346	0.236200042513287	0.0350919108965546	0.574414038532233	0.0852708694516726	0.0690231386062532	0.342562133356155
1_154605882_155673527	ENSG00000163346.12	PBXIP1	Nerve_Tibial	COVID19_HGI_C2_ALL_leave_UKBB_23andme_20210107	1_154917314_G_A	1.38704e-11	0.6262	1426	3.47348668595001e-05	0.985413415087884	4.8170975762952e-07	0.0136650148075999	0.000886353527899959	0.209590786164502
1_154605882_155673527	ENSG00000163346.12	PBXIP1	Adrenal_Gland	COVID19_HGI_B2_ALL_leave_23andme_20210107	1_155173527_G_A	0.345149	2.603e-07	1389	0.245887848162997	0.0361672834003176	0.58483281117386	0.0859750645172208	0.047136992745605	0.361501571617742
1_154605882_155673527	ENSG00000163346.12	PBXIP1	Breast_Mammary_Tissue	COVID19_HGI_B2_ALL_leave_23andme_20210107	1_155173527_G_A	0.399484	2.603e-07	1390	0.105478774923271	0.18449614365972	0.250876704362638	0.438795745893271	0.0203526311610998	0.317027014289193
1_154605882_155673527	ENSG00000163346.12	PBXIP1	Whole_Blood	COVID19_HGI_C2_ALL_eur_leave_ukbb_23andme_20210107	1_155105882_T_G	0.0339319	0.0001365	1640	0.770718437811474	0.207019822185689	0.0161317769852747	0.00433129814349326	0.00179866487406887	0.185584746911205
1_154605882_155673527	ENSG00000163346.12	PBXIP1	Uterus	COVID19_HGI_B2_ALL_leave_UKBB_23andme_20210107	1_155167786_A_G	0.147267	5.589e-07	1257	0.287326323496795	0.0360737748545531	0.549754098284542	0.0689636586787598	0.0578821446853505	0.331783690298991
1_154605882_155673527	ENSG00000163346.12	PBXIP1	Vagina	COVID19_HGI_C2_ALL_eur_leave_23andme_20210107	1_155105882_T_G	0.72372	1.015e-08	1635	0.0474087073826083	0.0140402195222942	0.681591433662246	0.201800024410597	0.0551596150222551	0.929035722681628
1_154605882_155673527	ENSG00000163346.12	PBXIP1	Esophagus_Mucosa	COVID19_HGI_B1_ALL_leave_UKBB_23andme_20210107	1_154916106_G_A	2.34465e-08	0.6753	1331	0.0113386952606124	0.951427467331876	0.000340773412185459	0.0285859161766152	0.00830714781871056	0.159280161607431
1_154605882_155673527	ENSG00000163346.12	PBXIP1	Skin_Sun_Exposed_Lower_leg	COVID19_HGI_B1_ALL_leave_UKBB_23andme_20210107	1_154869559_G_A	4.65196e-05	0.9328	1331	0.432521151250311	0.532538682233688	0.0129990007815053	0.015998987815739	0.00594217791875691	0.024807017075619
1_154605882_155673527	ENSG00000163346.12	PBXIP1	Spleen	COVID19_HGI_B2_ALL_leave_UKBB_23andme_20210107	1_155167786_A_G	0.922748	5.589e-07	1257	0.273317843089246	0.0557611635533664	0.522951056290115	0.106648966976742	0.0413209700905312	0.274174990218168
1_154605882_155673527	ENSG00000163346.12	PBXIP1	Brain_Nucleus_accumbens_basal_ganglia	COVID19_HGI_C2_ALL_eur_leave_ukbb_23andme_20210107	1_155040654_C_T	0.807315	0.0001912	1637	0.840592317391919	0.137454420248211	0.0174675884105465	0.00285468495445265	0.00163098899487089	0.0708091283535043
1_154605882_155673527	ENSG00000163346.12	PBXIP1	Brain_Frontal_Cortex_BA9	COVID19_HGI_C2_ALL_eur_leave_ukbb_23andme_20210107	1_155040654_C_T	0.540986	0.0001912	1637	0.836687852681114	0.141327813189314	0.0174931702935368	0.00295329348690266	0.00153787034913257	0.0801067851238973
1_154605882_155673527	ENSG00000163346.12	PBXIP1	Brain_Hypothalamus	COVID19_HGI_B1_ALL_leave_23andme_20210107	1_155181989_G_A	0.315768	0.002266	1432	0.833727323595287	0.131574713278535	0.0275182024082429	0.00433994647731535	0.00283981424061922	0.0329983238630076
1_154605882_155673527	ENSG00000163346.12	PBXIP1	Nerve_Tibial	COVID19_HGI_B1_ALL_leave_UKBB_23andme_20210107	1_154917314_G_A	1.38704e-11	0.9154	1331	3.41106471915635e-05	0.962629484029037	1.02516218737283e-06	0.0289224760918113	0.00841290406977151	0.180516451471502
1_154605882_155673527	ENSG00000163346.12	PBXIP1	Ovary	COVID19_HGI_C2_ALL_leave_23andme_20210107	1_155105882_T_G	0.281231	1.453e-06	1504	0.729626970827879	0.109481606282106	0.129747857942082	0.019457171621947	0.0116863933259858	0.630560313893773
1_154605882_155673527	ENSG00000163346.12	PBXIP1	Heart_Left_Ventricle	COVID19_HGI_B2_ALL_eur_leave_23andme_20210107	1_155167786_A_G	0.202276	6.516e-08	1558	0.067842867071738	0.010356943800603	0.741645857264557	0.113153220780732	0.0670011110823696	0.384746092044946
1_154605882_155673527	ENSG00000163346.12	PBXIP1	Thyroid	COVID19_HGI_B1_ALL_leave_23andme_20210107	1_154798153_G_T	0.000305207	0.0657	1434	0.831977587699076	0.132855105429105	0.0274885986828813	0.00438624967592424	0.00329245851301392	0.0789625581780873
1_154605882_155673527	ENSG00000163346.12	PBXIP1	Uterus	COVID19_HGI_C2_ALL_leave_23andme_20210107	1_155105882_T_G	0.521035	1.453e-06	1501	0.729642604666903	0.109449757432934	0.129738754552007	0.0194496926354932	0.0117191907126622	0.551346918647455
1_154605882_155673527	ENSG00000163346.12	PBXIP1	Heart_Left_Ventricle	COVID19_HGI_B1_ALL_eur_leave_ukbb_23andme_20210107	1_155167786_A_G	0.202276	0.001873	1566	0.835209057172361	0.1276343902587	0.0296720985709373	0.00453145689258052	0.00295299710542168	0.0429331993975697
1_154605882_155673527	ENSG00000163346.12	PBXIP1	Artery_Tibial	COVID19_HGI_B2_ALL_eur_leave_ukbb_23andme_20210107	1_155167786_A_G	0.145623	1.02e-08	1558	0.014947439076896	0.00345388401191421	0.726688267773034	0.167827767306372	0.087082641831783	0.57947255386727
1_154605882_155673527	ENSG00000163346.12	PBXIP1	Stomach	COVID19_HGI_A2_ALL_eur_leave_ukbb_23andme_20210107	1_155153537_C_T	0.254018	4.065e-06	1689	0.53818140848995	0.102254075936957	0.281600787941607	0.0534794604991534	0.0244842671323326	0.242729888435116
1_154605882_155673527	ENSG00000163346.12	PBXIP1	Spleen	COVID19_HGI_C2_ALL_leave_23andme_20210107	1_155105882_T_G	0.0164707	1.453e-06	1504	0.671478625096162	0.157640620046991	0.119407473604308	0.0280093989277642	0.0234638823247745	0.790780426561751
1_154605882_155673527	ENSG00000163346.12	PBXIP1	Colon_Sigmoid	COVID19_HGI_C2_ALL_leave_23andme_20210107	1_155105882_T_G	0.210845	1.453e-06	1504	0.720206088662004	0.118340433436976	0.128072564497872	0.0210318534713468	0.0123490599318019	0.624967131846241
1_154605882_155673527	ENSG00000163346.12	PBXIP1	Small_Intestine_Terminal_Ileum	COVID19_HGI_B2_ALL_leave_23andme_20210107	1_155173527_G_A	0.0380921	2.603e-07	1389	0.235051987181817	0.0313949748214651	0.559050540997798	0.0745702625125842	0.099932234486336	0.365472883136872
1_154605882_155673527	ENSG00000163346.12	PBXIP1	Spleen	COVID19_HGI_A2_ALL_leave_23andme_20210107	1_155173527_G_A	0.810997	3.926e-07	1346	0.229087756016372	0.0499325355684479	0.557117694440079	0.121388280913873	0.0424737330612276	0.310187528400898
1_154605882_155673527	ENSG00000163346.12	PBXIP1	Skin_Not_Sun_Exposed_Suprapubic	COVID19_HGI_C2_ALL_eur_leave_ukbb_23andme_20210107	1_154914797_C_T	7.17364e-08	0.7396	1640	0.00805480367379612	0.970517280615937	0.000168593730409281	0.02031278616235	0.000946535817507785	0.0428526886019113
1_154605882_155673527	ENSG00000163346.12	PBXIP1	Brain_Spinal_cord_cervical_c-1	COVID19_HGI_C2_ALL_eur_leave_ukbb_23andme_20210107	1_155040654_C_T	0.394377	0.0001912	1628	0.840207140205739	0.137701525710089	0.0174359438813856	0.00285577676239756	0.00179961344038876	0.0759915817957194
1_154605882_155673527	ENSG00000163346.12	PBXIP1	Artery_Aorta	COVID19_HGI_B1_ALL_leave_23andme_20210107	1_155137395_G_T	0.0706583	0.003259	1434	0.786326805221759	0.178558667526107	0.0259802935823209	0.00589635319691382	0.00323788047289857	0.0271890772168982
1_154605882_155673527	ENSG00000163346.12	PBXIP1	Brain_Amygdala	COVID19_HGI_B2_ALL_eur_leave_ukbb_23andme_20210107	1_155167786_A_G	0.825217	1.02e-08	1552	0.0162476483820147	0.00259048010897996	0.789899045303131	0.125873929634292	0.0653888965715818	0.5917080520318
1_154605882_155673527	ENSG00000163346.12	PBXIP1	Brain_Cortex	COVID19_HGI_C2_ALL_eur_leave_ukbb_23andme_20210107	1_155105882_T_G	0.151253	0.0001365	1639	0.835767245029477	0.142176265377102	0.0174885927317666	0.00297347167855731	0.00159442518309709	0.100571515862499
1_154605882_155673527	ENSG00000163346.12	PBXIP1	Thyroid	COVID19_HGI_C2_ALL_leave_UKBB_23andme_20210107	1_155040654_C_T	0.69086	0.0001591	1426	0.848712980953135	0.136687916094495	0.0117701134714482	0.00189467977740662	0.000934309703515341	0.104803992197802
1_154605882_155673527	ENSG00000163346.12	PBXIP1	Prostate	COVID19_HGI_B1_ALL_leave_UKBB_23andme_20210107	1_155137395_G_T	0.0343601	0.003085	1331	0.854901674594665	0.113272644889512	0.0256932348950836	0.00340156783728631	0.00273087778345317	0.0500349224310351
1_154605882_155673527	ENSG00000163346.12	PBXIP1	Heart_Atrial_Appendage	COVID19_HGI_B1_ALL_leave_23andme_20210107	1_155181989_G_A	0.303147	0.002266	1434	0.821498232330089	0.14382883069185	0.0271423600360085	0.00474933355438063	0.00278124338767159	0.0321019763025505
1_154605882_155673527	ENSG00000163346.12	PBXIP1	Brain_Putamen_basal_ganglia	COVID19_HGI_B1_ALL_eur_leave_23andme_20210107	1_155207733_C_T	0.406562	0.001256	1561	0.833771676465298	0.125891401295124	0.0323648382211533	0.00488368690523851	0.00308839711318564	0.0514848298937156
1_154605882_155673527	ENSG00000163346.12	PBXIP1	Esophagus_Gastroesophageal_Junction	COVID19_HGI_B2_ALL_eur_leave_ukbb_23andme_20210107	1_155167786_A_G	0.221044	1.02e-08	1558	0.0154172287457453	0.00324802692535663	0.749527674504686	0.157832878475866	0.0739741913483465	0.608066013347533
1_154605882_155673527	ENSG00000163346.12	PBXIP1	Artery_Coronary	COVID19_HGI_A2_ALL_leave_23andme_20210107	1_155173527_G_A	0.303131	3.926e-07	1346	0.243178873961338	0.0294695433566994	0.591385833768406	0.0716025138454906	0.0643632350680658	0.26949164884967
1_154605882_155673527	ENSG00000163346.12	PBXIP1	Artery_Coronary	COVID19_HGI_A2_ALL_leave_UKBB_23andme_20210107	1_155173527_G_A	0.303131	5.098e-07	1347	0.230266687234054	0.0279206961703825	0.603912882740262	0.0731619556480622	0.0647377782072396	0.291897140817391
1_154605882_155673527	ENSG00000163346.12	PBXIP1	Colon_Transverse	COVID19_HGI_B1_ALL_eur_leave_23andme_20210107	1_155207733_C_T	0.422503	0.001256	1565	0.834365241426666	0.125229085466904	0.0325039597613749	0.00487546215277103	0.00302625119228388	0.0474964820104897
1_154605882_155673527	ENSG00000163346.12	PBXIP1	Spleen	COVID19_HGI_B1_ALL_leave_23andme_20210107	1_155181989_G_A	0.635858	0.002266	1434	0.788142004286998	0.176793022050092	0.0260402678885662	0.00583806738686701	0.00318663838747698	0.0246625519335711
1_154605882_155673527	ENSG00000163346.12	PBXIP1	Esophagus_Gastroesophageal_Junction	COVID19_HGI_C2_ALL_eur_leave_ukbb_23andme_20210107	1_155040654_C_T	0.417384	0.0001912	1640	0.802811002946543	0.17525119889684	0.0168035010264361	0.00366668552747838	0.00146761160270347	0.0770874900681344
1_154605882_155673527	ENSG00000163346.12	PBXIP1	Heart_Atrial_Appendage	COVID19_HGI_B2_ALL_leave_UKBB_23andme_20210107	1_155167786_A_G	0.548796	5.589e-07	1257	0.284706578113403	0.0450559816863564	0.544741624162943	0.0861682648575399	0.0393275511797583	0.283372455790765
1_154605882_155673527	ENSG00000163346.12	PBXIP1	Brain_Cerebellar_Hemisphere	COVID19_HGI_A2_ALL_leave_23andme_20210107	1_155173527_G_A	0.77991	3.926e-07	1345	0.241736050673683	0.036123511990994	0.587874886049942	0.0878018544843202	0.0464636968010605	0.309411458862768
1_154605882_155673527	ENSG00000163346.12	PBXIP1	Colon_Sigmoid	COVID19_HGI_B1_ALL_eur_leave_23andme_20210107	1_155207733_C_T	0.154404	0.001256	1565	0.819889852523957	0.13935945849753	0.0319400490960416	0.00542557338774937	0.00338506649472262	0.0557164483407745
1_154605882_155673527	ENSG00000163346.12	PBXIP1	Small_Intestine_Terminal_Ileum	COVID19_HGI_C2_ALL_leave_UKBB_23andme_20210107	1_155040654_C_T	0.877184	0.0001591	1425	0.866376002132196	0.118831579287565	0.0120113678263174	0.00164633682809797	0.00113471392582393	0.118365753412713
1_154605882_155673527	ENSG00000163346.12	PBXIP1	Brain_Anterior_cingulate_cortex_BA24	COVID19_HGI_C2_ALL_eur_leave_23andme_20210107	1_155105882_T_G	0.192123	1.015e-08	1633	0.0517852999607697	0.00800984945609684	0.744512948227363	0.11507632351263	0.080615578843141	0.936968595612208
1_154605882_155673527	ENSG00000163346.12	PBXIP1	Brain_Nucleus_accumbens_basal_ganglia	COVID19_HGI_A2_ALL_leave_UKBB_23andme_20210107	1_155173527_G_A	0.735748	5.098e-07	1346	0.231176222812225	0.0309121724111474	0.606297318542785	0.0810216171595041	0.0505926690743389	0.319320995950892
1_154605882_155673527	ENSG00000163346.12	PBXIP1	Artery_Coronary	COVID19_HGI_B2_ALL_eur_leave_ukbb_23andme_20210107	1_155167786_A_G	0.0614376	1.02e-08	1556	0.015781294932909	0.00226027283677094	0.767226923768022	0.10978097345314	0.104950535009158	0.72149107001896
1_154605882_155673527	ENSG00000163346.12	PBXIP1	Testis	COVID19_HGI_B1_ALL_eur_leave_23andme_20210107	1_155167786_A_G	0.004072	0.001963	1565	0.725917266060781	0.231754224286012	0.0282792048788873	0.0090233102864444	0.0050259944878759	0.112140239499479
1_154605882_155673527	ENSG00000163346.12	PBXIP1	Brain_Cerebellum	COVID19_HGI_B2_ALL_leave_23andme_20210107	1_155173527_G_A	0.674127	2.603e-07	1390	0.238492635091927	0.044418478807969	0.567244418131972	0.105603189536452	0.0442412784316798	0.328042406248404
1_154605882_155673527	ENSG00000163346.12	PBXIP1	Artery_Tibial	COVID19_HGI_A2_ALL_eur_leave_ukbb_23andme_20210107	1_155173527_G_A	0.0936023	4.646e-06	1689	0.511336266464047	0.125219352787277	0.267554198766204	0.0654900133093292	0.0304001686731433	0.261755373815866
1_154605882_155673527	ENSG00000163346.12	PBXIP1	Cells_EBV-transformed_lymphocytes	COVID19_HGI_A2_ALL_eur_leave_ukbb_23andme_20210107	1_155153537_C_T	0.286484	4.065e-06	1682	0.545272212870017	0.0941873277893958	0.285267789508449	0.0492495683627772	0.0260231014693608	0.239826396355426
1_154605882_155673527	ENSG00000163346.12	PBXIP1	Adrenal_Gland	COVID19_HGI_C2_ALL_leave_23andme_20210107	1_155105882_T_G	0.656769	1.453e-06	1503	0.725091903834255	0.115085051037552	0.128931412346453	0.0204532823058604	0.0104383504758801	0.533315629094533
1_154605882_155673527	ENSG00000163346.12	PBXIP1	Spleen	COVID19_HGI_C2_ALL_eur_leave_23andme_20210107	1_155105882_T_G	0.0164707	1.015e-08	1635	0.0436779514447215	0.0108664812916208	0.627952238878708	0.156064552372928	0.161438776012022	0.962897801443486
1_154605882_155673527	ENSG00000163346.12	PBXIP1	Thyroid	COVID19_HGI_C2_ALL_eur_leave_23andme_20210107	1_155105882_T_G	0.338742	1.015e-08	1639	0.0520339120939811	0.00943780650941115	0.74808889964813	0.135632055386658	0.0548073263618196	0.943472377838583
1_154605882_155673527	ENSG00000163346.12	PBXIP1	Brain_Cerebellar_Hemisphere	COVID19_HGI_C2_ALL_eur_leave_ukbb_23andme_20210107	1_155040654_C_T	0.440615	0.0001912	1637	0.829199869302436	0.148736616839625	0.0173468507556658	0.00310996143737754	0.00160670166489639	0.078953772909136
1_154605882_155673527	ENSG00000163346.12	PBXIP1	Lung	COVID19_HGI_B1_ALL_leave_23andme_20210107	1_154844351_G_GC	2.05113e-05	0.1347	1434	0.252893165556452	0.708401855740036	0.00835560818032417	0.0233986970345233	0.00695067348866466	0.0583722520807621
1_154605882_155673527	ENSG00000163346.12	PBXIP1	Vagina	COVID19_HGI_A2_ALL_leave_23andme_20210107	1_155173527_G_A	0.602548	3.926e-07	1346	0.21996516468558	0.0586681305437193	0.53493249721301	0.142631013627317	0.0438031939303746	0.307910868383148
1_154605882_155673527	ENSG00000163346.12	PBXIP1	Adipose_Visceral_Omentum	COVID19_HGI_C2_ALL_leave_23andme_20210107	1_155105882_T_G	0.231697	1.453e-06	1504	0.0173640075230919	0.830462540108849	0.00308780085096778	0.147677803568816	0.00140784794827489	0.119683257146959
1_154605882_155673527	ENSG00000163346.12	PBXIP1	Heart_Left_Ventricle	COVID19_HGI_C2_ALL_eur_leave_23andme_20210107	1_155105882_T_G	0.884576	1.015e-08	1639	0.0534712784144524	0.00862742995089069	0.768753841909834	0.123990963786858	0.0451564859379646	0.922813708375866
1_154605882_155673527	ENSG00000163346.12	PBXIP1	Brain_Amygdala	COVID19_HGI_B1_ALL_eur_leave_23andme_20210107	1_155207733_C_T	0.894266	0.001256	1558	0.82696339334729	0.132583799317201	0.0321087927467244	0.00514467754371729	0.00319933704506699	0.0461423593010152
1_154605882_155673527	ENSG00000163346.12	PBXIP1	Brain_Caudate_basal_ganglia	COVID19_HGI_B1_ALL_eur_leave_23andme_20210107	1_155207733_C_T	0.201676	0.001256	1565	0.830070298527256	0.129439739025614	0.0323366437656353	0.00503940686915578	0.00311391181233852	0.0562696369822035
1_154605882_155673527	ENSG00000163346.12	PBXIP1	Lung	COVID19_HGI_B2_ALL_eur_leave_ukbb_23andme_20210107	1_155167786_A_G	0.37865	1.02e-08	1558	0.00518576564167424	0.0145906678488585	0.252112420852745	0.709324606010279	0.0187865396464434	0.585779161077713
1_154605882_155673527	ENSG00000163346.12	PBXIP1	Pancreas	COVID19_HGI_B2_ALL_eur_leave_ukbb_23andme_20210107	1_155167786_A_G	0.537751	1.02e-08	1558	0.0147211283651862	0.00432898258717676	0.7156858921671	0.210403991260584	0.0548600056199531	0.564656841616666
1_154605882_155673527	ENSG00000163346.12	PBXIP1	Artery_Tibial	COVID19_HGI_B2_ALL_leave_UKBB_23andme_20210107	1_155167786_A_G	0.145623	5.589e-07	1257	0.26934188423423	0.0543305015974662	0.515343679254296	0.103895851388082	0.0570880835259265	0.307764561872929
1_154605882_155673527	ENSG00000163346.12	PBXIP1	Brain_Hypothalamus	COVID19_HGI_B2_ALL_eur_leave_ukbb_23andme_20210107	1_155167786_A_G	0.829918	1.02e-08	1556	0.0161141322719656	0.00275410865568662	0.783408378029326	0.133830489906107	0.0638928911369146	0.595183325149499
1_154605882_155673527	ENSG00000163346.12	PBXIP1	Whole_Blood	COVID19_HGI_A2_ALL_eur_leave_23andme_20210107	1_155173527_G_A	0.0264434	3.61e-06	1689	0.496256252623866	0.135888842208845	0.251011280106072	0.0686857513811167	0.0481578736801005	0.281263041182056
1_154605882_155673527	ENSG00000163346.12	PBXIP1	Cells_EBV-transformed_lymphocytes	COVID19_HGI_C2_ALL_leave_23andme_20210107	1_155105882_T_G	0.853161	1.453e-06	1503	0.726468720963673	0.112594528553354	0.129183102066296	0.0200101928707971	0.0117434555458789	0.495834799455726
1_154605882_155673527	ENSG00000163346.12	PBXIP1	Prostate	COVID19_HGI_C2_ALL_leave_23andme_20210107	1_155105882_T_G	0.00357019	1.453e-06	1504	0.707865553181959	0.106793245222252	0.125878075932602	0.0189502802094529	0.0405128454537341	0.863762292095667
1_154605882_155673527	ENSG00000163346.12	PBXIP1	Adrenal_Gland	COVID19_HGI_A2_ALL_leave_UKBB_23andme_20210107	1_155173527_G_A	0.345149	5.098e-07	1346	0.22965193193792	0.0327203788427153	0.602298819859821	0.0857648482332457	0.0495640211262981	0.351866791969083
1_154605882_155673527	ENSG00000163346.12	PBXIP1	Skin_Not_Sun_Exposed_Suprapubic	COVID19_HGI_A2_ALL_leave_23andme_20210107	1_155173527_G_A	0.239802	3.926e-07	1346	0.00239541917008766	0.288550872349489	0.00582541131164353	0.701724330392227	0.00150396677655262	0.110240175148369
1_154605882_155673527	ENSG00000163346.12	PBXIP1	Vagina	COVID19_HGI_B1_ALL_leave_23andme_20210107	1_155181989_G_A	0.524092	0.002266	1433	0.756463755276691	0.208092221178745	0.0249090595668424	0.00684843493293056	0.00368652904479154	0.0213934673274565
1_154605882_155673527	ENSG00000163346.12	PBXIP1	Prostate	COVID19_HGI_B1_ALL_leave_23andme_20210107	1_155137395_G_T	0.0343601	0.003259	1434	0.843742336965989	0.121481765506752	0.027877306835582	0.00401087846209534	0.00288771222958136	0.0387734679975804
1_154605882_155673527	ENSG00000163346.12	PBXIP1	Skin_Not_Sun_Exposed_Suprapubic	COVID19_HGI_A2_ALL_leave_UKBB_23andme_20210107	1_155173527_G_A	0.239802	5.098e-07	1347	0.00226798225375778	0.273200017341324	0.00594816261667252	0.716510645251997	0.00207319253624792	0.0871155768841329
1_154605882_155673527	ENSG00000163346.12	PBXIP1	Brain_Anterior_cingulate_cortex_BA24	COVID19_HGI_B1_ALL_eur_leave_23andme_20210107	1_155207733_C_T	0.80214	0.001256	1559	0.836072570021616	0.123644946309451	0.0324335682024241	0.00479347412176359	0.00305544134474504	0.0482522289734173
1_154605882_155673527	ENSG00000163346.12	PBXIP1	Artery_Aorta	COVID19_HGI_B2_ALL_leave_23andme_20210107	1_155173527_G_A	0.505353	2.603e-07	1390	0.231212486968451	0.0521524000174684	0.549928900675328	0.123999521240561	0.0427066910981916	0.319731208723095
1_154605882_155673527	ENSG00000163346.12	PBXIP1	Brain_Substantia_nigra	COVID19_HGI_B1_ALL_eur_leave_23andme_20210107	1_155207733_C_T	0.390224	0.001256	1538	0.839625195897813	0.120698002102075	0.0319939757179013	0.00459611894694928	0.00308670733526191	0.0525626130390929
1_154605882_155673527	ENSG00000163346.12	PBXIP1	Adipose_Visceral_Omentum	COVID19_HGI_B1_ALL_leave_23andme_20210107	1_154911922_A_G	2.29452e-07	0.3551	1434	0.0200991045854864	0.940018673457635	0.000664075845316559	0.0310501158118819	0.00816803029968005	0.0477750588689138
1_154605882_155673527	ENSG00000163346.12	PBXIP1	Brain_Hypothalamus	COVID19_HGI_A2_ALL_leave_23andme_20210107	1_155173527_G_A	0.709442	3.926e-07	1345	0.241350043234486	0.0360108170630361	0.586937432049936	0.0875262712458484	0.0481754364066932	0.31270451232986
1_154605882_155673527	ENSG00000163346.12	PBXIP1	Brain_Cerebellum	COVID19_HGI_B2_ALL_eur_leave_23andme_20210107	1_155167786_A_G	0.602194	6.516e-08	1558	0.0657437733794712	0.013340680277268	0.718698947617687	0.145781450067258	0.0564351486583152	0.33337114257105
1_154605882_155673527	ENSG00000163346.12	PBXIP1	Esophagus_Gastroesophageal_Junction	COVID19_HGI_C2_ALL_eur_leave_23andme_20210107	1_155105882_T_G	0.952652	1.015e-08	1639	0.0508415017124063	0.0110957966977022	0.730945676423434	0.159476062104106	0.0476409630623517	0.930642546259408
1_154605882_155673527	ENSG00000163346.12	PBXIP1	Uterus	COVID19_HGI_B2_ALL_eur_leave_ukbb_23andme_20210107	1_155167786_A_G	0.147267	1.02e-08	1552	0.0159210957683714	0.00246839582798804	0.774023030965636	0.119916331606151	0.087671145831853	0.628171166610169
1_154605882_155673527	ENSG00000163346.12	PBXIP1	Brain_Hippocampus	COVID19_HGI_C2_ALL_eur_leave_ukbb_23andme_20210107	1_155040654_C_T	0.97902	0.0001912	1632	0.831375147929321	0.146704128998004	0.0173543720005007	0.00306084009194276	0.00150551098023082	0.0760264750327644
1_154605882_155673527	ENSG00000163346.12	PBXIP1	Spleen	COVID19_HGI_B1_ALL_leave_UKBB_23andme_20210107	1_154753201_A_C	0.0755541	0.001776	1331	0.799515466062044	0.168170762235551	0.0240286564902613	0.00505097387463335	0.00323414133750975	0.0414561258375369
1_154605882_155673527	ENSG00000163346.12	PBXIP1	Esophagus_Mucosa	COVID19_HGI_A2_ALL_leave_UKBB_23andme_20210107	1_155173527_G_A	0.112491	5.098e-07	1347	0.00297489552519571	0.272577728543752	0.00780216085119566	0.714878895720695	0.00176631935916128	0.195321996036882
1_154605882_155673527	ENSG00000163346.12	PBXIP1	Brain_Cerebellar_Hemisphere	COVID19_HGI_B2_ALL_leave_UKBB_23andme_20210107	1_155167786_A_G	0.865782	5.589e-07	1256	0.287522288486213	0.0404331563082679	0.550127670862526	0.0773177445679005	0.0445991397750935	0.282074710306368
1_154605882_155673527	ENSG00000163346.12	PBXIP1	Vagina	COVID19_HGI_B2_ALL_leave_UKBB_23andme_20210107	1_155167786_A_G	0.700948	5.589e-07	1257	0.261999992311638	0.0671426170275563	0.501296114365407	0.128425788221616	0.041135488073782	0.283175288290936
1_154605882_155673527	ENSG00000163346.12	PBXIP1	Ovary	COVID19_HGI_B2_ALL_leave_23andme_20210107	1_155173527_G_A	0.179122	2.603e-07	1390	0.243632504988347	0.03384943975828	0.579469376389258	0.0804468266774523	0.0626018521866623	0.343516946762494
1_154605882_155673527	ENSG00000163346.12	PBXIP1	Brain_Substantia_nigra	COVID19_HGI_B2_ALL_eur_leave_23andme_20210107	1_155167786_A_G	0.242665	6.516e-08	1535	0.06783331985107	0.00971193883900192	0.741524344588415	0.106091852074138	0.0748385446473744	0.342369157624237
1_154605882_155673527	ENSG00000163346.12	PBXIP1	Brain_Hippocampus	COVID19_HGI_A2_ALL_leave_23andme_20210107	1_155173527_G_A	0.614704	3.926e-07	1345	0.241785189710823	0.0357362326325838	0.587995661632016	0.0868590629301747	0.0476238530944031	0.314123569134822
1_154605882_155673527	ENSG00000163346.12	PBXIP1	Brain_Nucleus_accumbens_basal_ganglia	COVID19_HGI_C2_ALL_eur_leave_23andme_20210107	1_155105882_T_G	0.678864	1.015e-08	1636	0.0526072494880843	0.00856955455407367	0.756322671673069	0.123143213788629	0.0593573104961442	0.930785948875543
1_154605882_155673527	ENSG00000163346.12	PBXIP1	Brain_Frontal_Cortex_BA9	COVID19_HGI_A2_ALL_eur_leave_ukbb_23andme_20210107	1_155153537_C_T	0.474743	4.065e-06	1684	0.544453503196248	0.0946417481607245	0.284850913966092	0.0494887531314292	0.026565081545507	0.210301480815843
1_154605882_155673527	ENSG00000163346.12	PBXIP1	Brain_Substantia_nigra	COVID19_HGI_B2_ALL_leave_UKBB_23andme_20210107	1_155167786_A_G	0.242665	5.589e-07	1254	0.289842688566637	0.0335713267066673	0.554565757479674	0.0641753027762699	0.057844924470752	0.290114773815319
1_154605882_155673527	ENSG00000163346.12	PBXIP1	Brain_Hypothalamus	COVID19_HGI_B1_ALL_eur_leave_ukbb_23andme_20210107	1_155462867_C_T	6.9235e-05	0.06181	1563	0.821426621065455	0.141244477255239	0.0291144811563518	0.00500302966101984	0.00321139086193417	0.0409085744999322
1_154605882_155673527	ENSG00000163346.12	PBXIP1	Brain_Caudate_basal_ganglia	COVID19_HGI_C2_ALL_eur_leave_ukbb_23andme_20210107	1_155105882_T_G	0.380626	0.0001365	1640	0.841267048428869	0.136667891615427	0.0176084179961378	0.00285897480708103	0.00159766715248507	0.0754582898450999
1_154605882_155673527	ENSG00000163346.12	PBXIP1	Adipose_Subcutaneous	COVID19_HGI_C2_ALL_eur_leave_23andme_20210107	1_154914797_C_T	2.27751e-12	0.6627	1639	1.70023602841036e-07	0.0650269305666515	2.4444206642359e-06	0.934888781713353	8.16732757283519e-05	0.0529935722021925
1_154605882_155673527	ENSG00000163346.12	PBXIP1	Brain_Substantia_nigra	COVID19_HGI_C2_ALL_leave_23andme_20210107	1_155105882_T_G	0.956126	1.453e-06	1488	0.739964877595906	0.102322503977273	0.128696580822232	0.0177849600684923	0.0112310775360973	0.588744002869202
1_154605882_155673527	ENSG00000163346.12	PBXIP1	Vagina	COVID19_HGI_C2_ALL_leave_23andme_20210107	1_155105882_T_G	0.72372	1.453e-06	1503	0.654739716228274	0.185136957498547	0.116427972516065	0.0329108789971312	0.0107844747599827	0.509522085596769
1_154605882_155673527	ENSG00000163346.12	PBXIP1	Minor_Salivary_Gland	COVID19_HGI_C2_ALL_eur_leave_ukbb_23andme_20210107	1_155040654_C_T	0.208415	0.0001912	1619	0.850821749693725	0.127248100618862	0.0176897969809809	0.00264407311823033	0.00159627958820181	0.100615028254744
1_154605882_155673527	ENSG00000163346.12	PBXIP1	Brain_Cerebellar_Hemisphere	COVID19_HGI_C2_ALL_leave_23andme_20210107	1_155105882_T_G	0.350762	1.453e-06	1501	0.720277251561066	0.119359222026485	0.128079481981293	0.0212133498931032	0.0110706945380535	0.616198899611941
1_154605882_155673527	ENSG00000163346.12	PBXIP1	Minor_Salivary_Gland	COVID19_HGI_A2_ALL_leave_23andme_20210107	1_155173527_G_A	0.102034	3.926e-07	1344	0.240588796402665	0.0294373897220231	0.585074341131473	0.0715137440702448	0.0733857286735949	0.31171232707115
1_154605882_155673527	ENSG00000163346.12	PBXIP1	Brain_Frontal_Cortex_BA9	COVID19_HGI_B1_ALL_eur_leave_23andme_20210107	1_155207733_C_T	0.385097	0.001256	1561	0.825944392953461	0.13361681855036	0.032017957767928	0.00517644772451493	0.00324438300373577	0.0488962393343013
1_154605882_155673527	ENSG00000163346.12	PBXIP1	Adipose_Subcutaneous	COVID19_HGI_C2_ALL_leave_UKBB_23andme_20210107	1_154914797_C_T	2.27751e-12	0.3551	1426	2.57655656480216e-06	0.985425245671505	3.57321777961598e-08	0.0136651582461239	0.000906983793628841	0.108856650078943
1_154605882_155673527	ENSG00000163346.12	PBXIP1	Brain_Amygdala	COVID19_HGI_B1_ALL_eur_leave_ukbb_23andme_20210107	1_155167786_A_G	0.825217	0.001873	1559	0.829890557038846	0.133114663051781	0.0293102344700693	0.00469838313556302	0.00298616230374044	0.0333276036479029
1_154605882_155673527	ENSG00000163346.12	PBXIP1	Spleen	COVID19_HGI_A2_ALL_eur_leave_ukbb_23andme_20210107	1_155153537_C_T	0.839062	4.065e-06	1684	0.511781542773024	0.13038071399789	0.267761349357481	0.0681926042145535	0.0218837896570518	0.207723549570382
1_154605882_155673527	ENSG00000163346.12	PBXIP1	Ovary	COVID19_HGI_A2_ALL_eur_leave_ukbb_23andme_20210107	1_155173527_G_A	0.179122	4.646e-06	1688	0.544879343523696	0.0916789064811089	0.285098224096261	0.0479389187586934	0.0304046071402409	0.210722357373446
1_154605882_155673527	ENSG00000163346.12	PBXIP1	Cells_Transformed_fibroblasts	COVID19_HGI_B2_ALL_eur_leave_23andme_20210107	1_155167786_A_G	0.0353694	6.516e-08	1558	0.0017784388202232	0.0817067134159691	0.0194415690307178	0.893199024313819	0.00387425441927137	0.426963237047947
1_154605882_155673527	ENSG00000163346.12	PBXIP1	Artery_Aorta	COVID19_HGI_B1_ALL_eur_leave_ukbb_23andme_20210107	1_155167786_A_G	0.329707	0.001873	1566	0.777620032070639	0.184704532812013	0.0276261590366995	0.00655842446411496	0.00349085161653322	0.0277680886796174
1_154605882_155673527	ENSG00000163346.12	PBXIP1	Skin_Not_Sun_Exposed_Suprapubic	COVID19_HGI_A2_ALL_eur_leave_ukbb_23andme_20210107	1_154914797_C_T	7.17364e-08	0.09053	1689	0.0053847507055928	0.648830254115416	0.00281754445182098	0.339493781190888	0.00347366953628253	0.0559551279360593
1_154605882_155673527	ENSG00000163346.12	PBXIP1	Small_Intestine_Terminal_Ileum	COVID19_HGI_B2_ALL_leave_UKBB_23andme_20210107	1_155167786_A_G	0.0513212	5.589e-07	1257	0.281817759850241	0.033898769790133	0.539214321060169	0.0647797184937299	0.0802894308057273	0.349650600127952
1_154605882_155673527	ENSG00000163346.12	PBXIP1	Testis	COVID19_HGI_C2_ALL_eur_leave_23andme_20210107	1_155105882_T_G	0.0225413	1.015e-08	1639	0.0400653406896943	0.0140231921658217	0.576017359149282	0.20144226652882	0.168451841466382	0.962850983242031
1_154605882_155673527	ENSG00000163346.12	PBXIP1	Brain_Amygdala	COVID19_HGI_C2_ALL_eur_leave_23andme_20210107	1_155105882_T_G	0.303358	1.015e-08	1632	0.0517238424747786	0.00865277999125811	0.743629841923751	0.124328710499631	0.0716648251105815	0.937512022668338
1_154605882_155673527	ENSG00000163346.12	PBXIP1	Whole_Blood	COVID19_HGI_B1_ALL_eur_leave_23andme_20210107	1_155181989_G_A	0.00236814	0.0015	1565	0.761541196642516	0.194345011777757	0.0296669889675327	0.00756412115356074	0.00688268145863366	0.118833867237378
1_154605882_155673527	ENSG00000163346.12	PBXIP1	Spleen	COVID19_HGI_B1_ALL_eur_leave_ukbb_23andme_20210107	1_154787213_G_A	0.00220977	0.02135	1562	0.778904055191843	0.183623867842667	0.0274934390754709	0.00647798007101256	0.00350065781900675	0.0290099344322042
1_154605882_155673527	ENSG00000163346.12	PBXIP1	Cells_Transformed_fibroblasts	COVID19_HGI_C2_ALL_leave_23andme_20210107	1_155105882_T_G	0.00019477	1.453e-06	1504	0.0175597692771047	0.81962530365624	0.00312261270588225	0.145738096784404	0.0139542175763689	0.7658792412647
1_154605882_155673527	ENSG00000163346.12	PBXIP1	Esophagus_Gastroesophageal_Junction	COVID19_HGI_B1_ALL_eur_leave_ukbb_23andme_20210107	1_154755843_C_T	0.000138986	0.1442	1566	0.794343131814067	0.167486732725431	0.0282202731207571	0.00594622259412488	0.00400363974562	0.0544020163825742
1_154605882_155673527	ENSG00000163346.12	PBXIP1	Stomach	COVID19_HGI_B2_ALL_eur_leave_ukbb_23andme_20210107	1_155167786_A_G	0.555363	1.02e-08	1558	0.0161282671475497	0.00283854665821512	0.784095687250492	0.137940465177766	0.0589970337659774	0.553854882598645
1_154605882_155673527	ENSG00000163346.12	PBXIP1	Brain_Anterior_cingulate_cortex_BA24	COVID19_HGI_B1_ALL_eur_leave_ukbb_23andme_20210107	1_155167786_A_G	0.870254	0.001873	1560	0.839099929479655	0.124154503598205	0.0296027266066692	0.00437729897527053	0.00276554134019972	0.0353546163199672
1_154605882_155673527	ENSG00000163346.12	PBXIP1	Skin_Not_Sun_Exposed_Suprapubic	COVID19_HGI_B1_ALL_eur_leave_23andme_20210107	1_154839799_A_G	7.3874e-08	0.508	1565	0.00810403279495531	0.946322999743296	0.000315704852975041	0.0368570433271503	0.00840021928162422	0.0488292763774903
1_154605882_155673527	ENSG00000163346.12	PBXIP1	Vagina	COVID19_HGI_B2_ALL_eur_leave_ukbb_23andme_20210107	1_155167786_A_G	0.700948	1.02e-08	1555	0.0147578582364749	0.00424174155335072	0.717470961739447	0.206159978814564	0.0573694596561635	0.59190334770399
1_154605882_155673527	ENSG00000163346.12	PBXIP1	Colon_Transverse	COVID19_HGI_B1_ALL_eur_leave_ukbb_23andme_20210107	1_155167786_A_G	0.15927	0.001873	1566	0.837252557209286	0.125707525001754	0.0297446970826568	0.00446312291182759	0.00283209779447495	0.0498909875843799
1_154605882_155673527	ENSG00000163346.12	PBXIP1	Brain_Frontal_Cortex_BA9	COVID19_HGI_B2_ALL_eur_leave_ukbb_23andme_20210107	1_155167786_A_G	0.428692	1.02e-08	1556	0.0161346202134139	0.00259937624585978	0.784404395486877	0.126301311232045	0.0705602968218045	0.590910996663416
1_154605882_155673527	ENSG00000163346.12	PBXIP1	Small_Intestine_Terminal_Ileum	COVID19_HGI_A2_ALL_leave_UKBB_23andme_20210107	1_155173527_G_A	0.0380921	5.098e-07	1347	0.218768630010148	0.0281515494267319	0.57375730545112	0.073726548718182	0.105595966393818	0.35275588264424
1_154605882_155673527	ENSG00000163346.12	PBXIP1	Colon_Transverse	COVID19_HGI_B1_ALL_leave_23andme_20210107	1_155181989_G_A	0.928272	0.002266	1434	0.849511573578652	0.116013014133808	0.0280679228236769	0.00383050125171414	0.00257698821214877	0.029895471071166
1_154605882_155673527	ENSG00000163346.12	PBXIP1	Pituitary	COVID19_HGI_B1_ALL_leave_23andme_20210107	1_155181989_G_A	0.831057	0.002266	1434	0.839320728415055	0.125917861730941	0.0277312165745143	0.00415746237824634	0.00287273090124318	0.0292731552014851
1_154605882_155673527	ENSG00000163346.12	PBXIP1	Adipose_Subcutaneous	COVID19_HGI_B1_ALL_leave_UKBB_23andme_20210107	1_154914797_C_T	2.27751e-12	0.5658	1331	2.55445757469067e-06	0.962718211522525	7.67717276108636e-08	0.028925201658453	0.00835395558972012	0.0859332970490982
1_154605882_155673527	ENSG00000163346.12	PBXIP1	Nerve_Tibial	COVID19_HGI_B1_ALL_eur_leave_23andme_20210107	1_154917314_G_A	1.38704e-11	0.5822	1565	3.3828541837252e-05	0.954669225396224	1.317842005e-06	0.0371824702304595	0.00811315798947404	0.201032212117573
1_154605882_155673527	ENSG00000163346.12	PBXIP1	Cells_EBV-transformed_lymphocytes	COVID19_HGI_A2_ALL_eur_leave_23andme_20210107	1_155153537_C_T	0.286484	2.613e-06	1682	0.551961094740235	0.0953427285128963	0.279162359366961	0.0481956348058752	0.0253381825740327	0.254528912778966
1_154605882_155673527	ENSG00000163346.12	PBXIP1	Stomach	COVID19_HGI_C2_ALL_leave_UKBB_23andme_20210107	1_155040654_C_T	0.145918	0.0001591	1426	0.846760117818747	0.138515494832958	0.0117430307930848	0.00191989783886242	0.00106145871634754	0.192867256922987
1_154605882_155673527	ENSG00000163346.12	PBXIP1	Esophagus_Muscularis	COVID19_HGI_A2_ALL_leave_23andme_20210107	1_155173527_G_A	0.303893	3.926e-07	1346	0.234083881222917	0.0427259810265772	0.569267753459406	0.103855093142288	0.0500672911488115	0.295037325540483
1_154605882_155673527	ENSG00000163346.12	PBXIP1	Brain_Anterior_cingulate_cortex_BA24	COVID19_HGI_C2_ALL_leave_23andme_20210107	1_155105882_T_G	0.192123	1.453e-06	1501	0.733761259027399	0.103781498488938	0.130476543780098	0.0184407611918567	0.013539937511708	0.613724462152361
1_154605882_155673527	ENSG00000163346.12	PBXIP1	Colon_Sigmoid	COVID19_HGI_B1_ALL_leave_23andme_20210107	1_155181989_G_A	0.278725	0.002266	1434	0.83431522455164	0.130843510031924	0.027565834370785	0.00432012357193958	0.00295530747371232	0.0317168697925148
1_154605882_155673527	ENSG00000163346.12	PBXIP1	Heart_Atrial_Appendage	COVID19_HGI_C2_ALL_leave_23andme_20210107	1_155105882_T_G	0.455198	1.453e-06	1504	0.712189874743327	0.129218272450384	0.126647059923152	0.0229696080196336	0.00897518486350372	0.595666983066734
1_154605882_155673527	ENSG00000163346.12	PBXIP1	Liver	COVID19_HGI_B1_ALL_eur_leave_ukbb_23andme_20210107	1_155167786_A_G	7.87045e-05	0.001873	1564	0.654490115533888	0.300663434478049	0.023193678289341	0.0106438364277698	0.0110089352709528	0.307677124215771
1_154605882_155673527	ENSG00000163346.12	PBXIP1	Artery_Tibial	COVID19_HGI_A2_ALL_leave_UKBB_23andme_20210107	1_155173527_G_A	0.0936023	5.098e-07	1347	0.211425072044518	0.0444742051130249	0.554497597006686	0.116568002883941	0.0730351229518303	0.370578222125485
1_154605882_155673527	ENSG00000163346.12	PBXIP1	Brain_Substantia_nigra	COVID19_HGI_C2_ALL_eur_leave_23andme_20210107	1_155105882_T_G	0.956126	1.015e-08	1609	0.0528905286211262	0.00793873657139832	0.759890684087369	0.113992410804408	0.0652876399156989	0.932364980344197
1_154605882_155673527	ENSG00000163346.12	PBXIP1	Brain_Nucleus_accumbens_basal_ganglia	COVID19_HGI_B1_ALL_eur_leave_ukbb_23andme_20210107	1_155167786_A_G	0.634901	0.001873	1563	0.833925900070961	0.129060471096297	0.0295804010982489	0.00457507917252686	0.00285814856196582	0.0348762161789722
1_154605882_155673527	ENSG00000163346.12	PBXIP1	Brain_Amygdala	COVID19_HGI_A2_ALL_leave_UKBB_23andme_20210107	1_155173527_G_A	0.766222	5.098e-07	1347	0.230356264748304	0.0319261007393972	0.604147814746752	0.0836816483516601	0.0498881714138869	0.331396326691677
1_154605882_155673527	ENSG00000163346.12	PBXIP1	Cells_Transformed_fibroblasts	COVID19_HGI_A2_ALL_leave_UKBB_23andme_20210107	1_155173527_G_A	0.0508696	5.098e-07	1347	0.0057673262984949	0.269103396414359	0.0151257773864942	0.705764406105861	0.00423909379479127	0.242523923467706
1_154605882_155673527	ENSG00000163346.12	PBXIP1	Uterus	COVID19_HGI_A2_ALL_eur_leave_23andme_20210107	1_155153537_C_T	0.35205	2.613e-06	1671	0.553480817464614	0.0921613747157893	0.279830348985642	0.0465672402580235	0.0279602185759315	0.219009925225786
1_154605882_155673527	ENSG00000163346.12	PBXIP1	Artery_Coronary	COVID19_HGI_C2_ALL_leave_23andme_20210107	1_155105882_T_G	0.144172	1.453e-06	1503	0.73623244686539	0.100973030610272	0.130920214323486	0.0179415524509565	0.0139327557498953	0.662688984024649
1_154605882_155673527	ENSG00000163346.12	PBXIP1	Brain_Hippocampus	COVID19_HGI_B1_ALL_leave_23andme_20210107	1_155181989_G_A	0.600729	0.002266	1429	0.835520429993008	0.129711586041405	0.0275409979281453	0.0042726880372239	0.00295429800021849	0.0300749431843984
1_154605882_155673527	ENSG00000163346.12	PBXIP1	Minor_Salivary_Gland	COVID19_HGI_C2_ALL_leave_23andme_20210107	1_155105882_T_G	0.632057	1.453e-06	1497	0.738158259660369	0.101528046140988	0.131233725154855	0.0180391584907543	0.0110408105530339	0.597973154479522
1_154605882_155673527	ENSG00000163346.12	PBXIP1	Cells_Transformed_fibroblasts	COVID19_HGI_B1_ALL_leave_23andme_20210107	1_154845484_G_T	4.35783e-07	0.2486	1434	0.020456688794021	0.939584502504549	0.000675890453004404	0.0310356915763333	0.00824722667209254	0.0354995314025863
1_154605882_155673527	ENSG00000163346.12	PBXIP1	Brain_Spinal_cord_cervical_c-1	COVID19_HGI_B2_ALL_leave_23andme_20210107	1_155173527_G_A	0.874032	2.603e-07	1387	0.246900675228611	0.0345087163287291	0.586603123992879	0.08193806496973	0.0500494194800503	0.330150994163957
1_154605882_155673527	ENSG00000163346.12	PBXIP1	Brain_Nucleus_accumbens_basal_ganglia	COVID19_HGI_B1_ALL_leave_UKBB_23andme_20210107	1_154753467_T_C	0.812943	0.003463	1329	0.857219663503014	0.111288340385103	0.0257378828270849	0.00333899944628428	0.00241511383851337	0.0281287273052354
1_154605882_155673527	ENSG00000163346.12	PBXIP1	Artery_Tibial	COVID19_HGI_C2_ALL_eur_leave_23andme_20210107	1_155105882_T_G	0.000978333	1.015e-08	1639	0.018080718712745	0.00433249643030315	0.259945570539359	0.0616320710114404	0.656009143306152	0.978972837797799
1_154605882_155673527	ENSG00000163346.12	PBXIP1	Lung	COVID19_HGI_B2_ALL_leave_UKBB_23andme_20210107	1_155167786_A_G	0.37865	5.589e-07	1257	0.0895865191309315	0.249330636714545	0.171409829227935	0.477042648431323	0.0126303664952655	0.290841945307664
1_154605882_155673527	ENSG00000163346.12	PBXIP1	Small_Intestine_Terminal_Ileum	COVID19_HGI_B2_ALL_eur_leave_ukbb_23andme_20210107	1_155167786_A_G	0.0513212	1.02e-08	1553	0.0152775086140644	0.00228945984174817	0.742733428615052	0.11117616641145	0.128523436517686	0.612818687985444
1_154605882_155673527	ENSG00000163346.12	PBXIP1	Heart_Atrial_Appendage	COVID19_HGI_A2_ALL_eur_leave_23andme_20210107	1_155153537_C_T	0.793577	2.613e-06	1689	0.542946144458423	0.108225437683611	0.274627485353745	0.0547220089859414	0.0194789235182789	0.214645314443789
1_154605882_155673527	ENSG00000163346.12	PBXIP1	Cells_Transformed_fibroblasts	COVID19_HGI_B2_ALL_eur_leave_ukbb_23andme_20210107	1_155167786_A_G	0.0353694	1.02e-08	1558	0.000427403871422782	0.019636191719451	0.0207787686817726	0.954633261594367	0.00452437413298615	0.697032429246376
1_154605882_155673527	ENSG00000163346.12	PBXIP1	Pancreas	COVID19_HGI_C2_ALL_eur_leave_23andme_20210107	1_155105882_T_G	0.172978	1.015e-08	1639	0.0461676133872156	0.0141418505138648	0.663749422412109	0.203243966239259	0.0726971474475523	0.948430011024775
1_154605882_155673527	ENSG00000163346.12	PBXIP1	Esophagus_Gastroesophageal_Junction	COVID19_HGI_B1_ALL_leave_23andme_20210107	1_154755843_C_T	0.000138986	0.1212	1434	0.804997393373447	0.159605589735075	0.0265971711430428	0.00526985004317983	0.003529995705256	0.0501678711163143
1_154605882_155673527	ENSG00000163346.12	PBXIP1	Brain_Anterior_cingulate_cortex_BA24	COVID19_HGI_A2_ALL_leave_UKBB_23andme_20210107	1_155173527_G_A	0.870254	5.098e-07	1347	0.233048137449368	0.0294542532385295	0.611207700926541	0.0771996129186536	0.0490902954669081	0.326896031307044
1_154605882_155673527	ENSG00000163346.12	PBXIP1	Small_Intestine_Terminal_Ileum	COVID19_HGI_C2_ALL_eur_leave_23andme_20210107	1_155105882_T_G	0.504307	1.015e-08	1633	0.0525748270818823	0.00828542731461423	0.75586030583589	0.119054105083249	0.0642253346843651	0.925357925180165
1_154605882_155673527	ENSG00000163346.12	PBXIP1	Vagina	COVID19_HGI_B1_ALL_leave_UKBB_23andme_20210107	1_154753201_A_C	0.00129629	0.001776	1330	0.765888824980992	0.200789496304794	0.0229729768966506	0.00601838774793451	0.00433031406962876	0.198806338684364
1_154605882_155673527	ENSG00000163346.12	PBXIP1	Uterus	COVID19_HGI_B1_ALL_leave_23andme_20210107	1_155181989_G_A	0.081977	0.002266	1430	0.844630668502131	0.120722689849329	0.0278168627657099	0.00397299517321903	0.00285678370961079	0.0388968475430342
1_154605882_155673527	ENSG00000163346.12	PBXIP1	Cells_Transformed_fibroblasts	COVID19_HGI_C2_ALL_leave_UKBB_23andme_20210107	1_154919565_A_G	3.01933e-07	0.4723	1426	0.0206730196616554	0.964702455178027	0.000286697379062004	0.0133777175091964	0.000960110272059113	0.0343904304628417
1_154605882_155673527	ENSG00000163346.12	PBXIP1	Nerve_Tibial	COVID19_HGI_A2_ALL_leave_23andme_20210107	1_154917314_G_A	1.38704e-11	0.09481	1346	1.02563898463551e-05	0.290969449165117	2.4942477781622e-05	0.707606173487529	0.0013891784797255	0.189211251524212
1_154605882_155673527	ENSG00000163346.12	PBXIP1	Brain_Putamen_basal_ganglia	COVID19_HGI_B1_ALL_leave_UKBB_23andme_20210107	1_154753201_A_C	0.211461	0.001776	1331	0.858518189005752	0.109833048203181	0.0258019257036606	0.00329837653537262	0.00254846055203364	0.035000461482167
1_154605882_155673527	ENSG00000163346.12	PBXIP1	Whole_Blood	COVID19_HGI_B2_ALL_eur_leave_23andme_20210107	1_155173527_G_A	0.0264434	7.255e-08	1558	0.0577110837905237	0.0148145296176077	0.63088704913121	0.161814965197109	0.134772372263549	0.369034808748885
1_154605882_155673527	ENSG00000163346.12	PBXIP1	Muscle_Skeletal	COVID19_HGI_C2_ALL_eur_leave_ukbb_23andme_20210107	1_155040654_C_T	0.906717	0.0001912	1640	0.863538393039037	0.11474734685418	0.0180745757351866	0.00240051810109149	0.00123916627050478	0.0636724247226642
1_154605882_155673527	ENSG00000163346.12	PBXIP1	Pituitary	COVID19_HGI_C2_ALL_leave_UKBB_23andme_20210107	1_155040654_C_T	0.0259865	0.0001591	1426	0.857145875329981	0.127751401780065	0.0118870624588394	0.00177023537732923	0.00144542505378555	0.2974903760201
1_154605882_155673527	ENSG00000163346.12	PBXIP1	Heart_Atrial_Appendage	COVID19_HGI_B2_ALL_eur_leave_ukbb_23andme_20210107	1_155167786_A_G	0.548796	1.02e-08	1558	0.0160504498698454	0.00300564628895579	0.78031250389401	0.146068655019898	0.054562744927291	0.595916664421433
1_154605882_155673527	ENSG00000163346.12	PBXIP1	Brain_Substantia_nigra	COVID19_HGI_B1_ALL_leave_UKBB_23andme_20210107	1_155137395_G_T	0.192931	0.003085	1315	0.863409244708877	0.105464055318098	0.0255998765680804	0.00312458164804711	0.00240224175689786	0.0309047155875754
1_154605882_155673527	ENSG00000163346.12	PBXIP1	Lung	COVID19_HGI_A2_ALL_leave_UKBB_23andme_20210107	1_155173527_G_A	0.317944	5.098e-07	1347	0.0695787767121349	0.202134561143742	0.182481973951603	0.53011599030471	0.0156886978878107	0.307350146262347
1_154605882_155673527	ENSG00000163346.12	PBXIP1	Adipose_Visceral_Omentum	COVID19_HGI_B2_ALL_eur_leave_23andme_20210107	1_155167786_A_G	0.567216	6.516e-08	1558	0.00175171801924525	0.081947768979528	0.0191494621047659	0.895836759761281	0.0013142911351799	0.312558674804009
1_154605882_155673527	ENSG00000163346.12	PBXIP1	Small_Intestine_Terminal_Ileum	COVID19_HGI_B1_ALL_eur_leave_23andme_20210107	1_155167786_A_G	0.0513212	0.001963	1560	0.833492044685311	0.125773881124232	0.0323877152432122	0.00488384105369989	0.00346251789354526	0.0505868252246019
1_154605882_155673527	ENSG00000163346.12	PBXIP1	Adipose_Subcutaneous	COVID19_HGI_B2_ALL_eur_leave_23andme_20210107	1_154914797_C_T	2.27751e-12	0.8053	1558	2.20614406668392e-07	0.0838027777254673	2.41171648281727e-06	0.916116613578476	7.79763651670328e-05	0.0774282421830803
1_154605882_155673527	ENSG00000163346.12	PBXIP1	Brain_Frontal_Cortex_BA9	COVID19_HGI_A2_ALL_eur_leave_23andme_20210107	1_155153537_C_T	0.474743	2.613e-06	1684	0.551216297108648	0.0958173171203564	0.278789374568864	0.0484359064426195	0.025741104759512	0.224310188684852
1_154605882_155673527	ENSG00000163346.12	PBXIP1	Nerve_Tibial	COVID19_HGI_B1_ALL_eur_leave_ukbb_23andme_20210107	1_154917314_G_A	1.38704e-11	0.9811	1566	3.39018485400053e-05	0.956738003031507	1.20441580820696e-06	0.0339803565343397	0.0092465341698061	0.192106548930122
1_154605882_155673527	ENSG00000163346.12	PBXIP1	Brain_Hypothalamus	COVID19_HGI_B1_ALL_eur_leave_23andme_20210107	1_155207733_C_T	0.302865	0.001256	1562	0.818666018353087	0.140712702978355	0.0318365278254557	0.00546876149198553	0.00331598935111692	0.0490698704990778
1_154605882_155673527	ENSG00000163346.12	PBXIP1	Esophagus_Muscularis	COVID19_HGI_A2_ALL_leave_UKBB_23andme_20210107	1_155173527_G_A	0.303893	5.098e-07	1347	0.221754536288094	0.0404877029872992	0.581588343842157	0.106135736046847	0.0500336808356034	0.321787220022684
1_154605882_155673527	ENSG00000163346.12	PBXIP1	Adipose_Visceral_Omentum	COVID19_HGI_B2_ALL_leave_UKBB_23andme_20210107	1_155040654_C_T	0.330953	7.436e-07	1257	0.00717857804686126	0.335611180589214	0.0137350892639722	0.6421383032426	0.00133684885735371	0.200750202262765
1_154605882_155673527	ENSG00000163346.12	PBXIP1	Ovary	COVID19_HGI_C2_ALL_eur_leave_23andme_20210107	1_155105882_T_G	0.281231	1.015e-08	1639	0.0518546886955562	0.00848072164790738	0.745512213992116	0.121854604714227	0.0722977709501938	0.932978373499201
1_154605882_155673527	ENSG00000163346.12	PBXIP1	Heart_Left_Ventricle	COVID19_HGI_A2_ALL_eur_leave_23andme_20210107	1_155153537_C_T	0.19719	2.613e-06	1689	0.551483913852765	0.0917905061214305	0.278945972856105	0.0463971558720026	0.0313824512976965	0.222145388807298
1_154605882_155673527	ENSG00000163346.12	PBXIP1	Minor_Salivary_Gland	COVID19_HGI_A2_ALL_eur_leave_ukbb_23andme_20210107	1_155153537_C_T	0.0857079	4.065e-06	1667	0.549604480618334	0.0848348510983664	0.286814612641326	0.044237100564714	0.0345089550772599	0.249246295017337
1_154605882_155673527	ENSG00000163346.12	PBXIP1	Brain_Hippocampus	COVID19_HGI_B1_ALL_eur_leave_23andme_20210107	1_155207733_C_T	0.468755	0.001256	1558	0.821254999454033	0.138160272066549	0.0318963999646978	0.00536262677342871	0.00332570174129207	0.0468712678225332
1_154605882_155673527	ENSG00000163346.12	PBXIP1	Brain_Frontal_Cortex_BA9	COVID19_HGI_C2_ALL_leave_23andme_20210107	1_155105882_T_G	0.4154	1.453e-06	1503	0.726643773683354	0.113084899664263	0.129213686370231	0.0200980915263788	0.0109595487557737	0.600983897268524
1_154605882_155673527	ENSG00000163346.12	PBXIP1	Brain_Hypothalamus	COVID19_HGI_B1_ALL_leave_UKBB_23andme_20210107	1_154753467_T_C	0.211956	0.003463	1330	0.847450819820976	0.120881119387618	0.0254572100593114	0.0036286563110835	0.00258219442101039	0.0278492883692974
1_154605882_155673527	ENSG00000163346.12	PBXIP1	Brain_Cortex	COVID19_HGI_B2_ALL_leave_23andme_20210107	1_155173527_G_A	0.0741553	2.603e-07	1390	0.238653933814279	0.0343437276386955	0.567628060167169	0.0816073039015498	0.0777669744783062	0.369786711334517
1_154605882_155673527	ENSG00000163346.12	PBXIP1	Uterus	COVID19_HGI_A2_ALL_eur_leave_ukbb_23andme_20210107	1_155173527_G_A	0.165692	4.646e-06	1671	0.5465182419292	0.0910020201136809	0.285614578595157	0.0475290098158647	0.0293361495460972	0.224365913627207
1_154605882_155673527	ENSG00000163346.12	PBXIP1	Pituitary	COVID19_HGI_B2_ALL_leave_23andme_20210107	1_155173527_G_A	0.0578544	2.603e-07	1390	0.233236351092479	0.0339582321641922	0.554742573965363	0.0806707945137351	0.0973920482642306	0.327067037309173
1_154605882_155673527	ENSG00000163346.12	PBXIP1	Brain_Nucleus_accumbens_basal_ganglia	COVID19_HGI_B1_ALL_leave_23andme_20210107	1_155181989_G_A	0.793873	0.002266	1432	0.845931272305332	0.119513392845043	0.027920761041227	0.00394195985616983	0.00269261395222823	0.0331829087050991
1_154605882_155673527	ENSG00000163346.12	PBXIP1	Ovary	COVID19_HGI_C2_ALL_leave_UKBB_23andme_20210107	1_155040654_C_T	0.856642	0.0001591	1426	0.862251756004127	0.123061983082896	0.0119578717857321	0.00170562428476487	0.00102276484247926	0.128643573325793
1_154605882_155673527	ENSG00000163346.12	PBXIP1	Cells_Transformed_fibroblasts	COVID19_HGI_B1_ALL_leave_UKBB_23andme_20210107	1_154911257_C_T	2.85288e-07	0.7421	1331	0.0208633897971161	0.941482513132991	0.00062702880424132	0.0282865969673711	0.00874047129828005	0.0305067317024358
1_154605882_155673527	ENSG00000163346.12	PBXIP1	Brain_Cerebellum	COVID19_HGI_B1_ALL_eur_leave_ukbb_23andme_20210107	1_155477053_A_G	0.000180871	0.1621	1566	0.800508088136648	0.161920255200842	0.0284392927663396	0.0057490851981365	0.00338327869803424	0.0343742466710454
1_154605882_155673527	ENSG00000163346.12	PBXIP1	Lung	COVID19_HGI_C2_ALL_eur_leave_23andme_20210107	1_155105882_T_G	0.118201	1.015e-08	1639	0.0160420584932484	0.0470863751000411	0.230635856566573	0.676929106082714	0.0293066037574234	0.942826675687268
1_154605882_155673527	ENSG00000163346.12	PBXIP1	Artery_Tibial	COVID19_HGI_C2_ALL_eur_leave_ukbb_23andme_20210107	1_155105882_T_G	0.000978333	0.0001365	1640	0.786089914399259	0.188395628847392	0.0164535147562726	0.00393815418658845	0.00512278781048766	0.663806992695769
1_154605882_155673527	ENSG00000163346.12	PBXIP1	Brain_Spinal_cord_cervical_c-1	COVID19_HGI_C2_ALL_eur_leave_23andme_20210107	1_155105882_T_G	0.584409	1.015e-08	1627	0.0523025236492573	0.00856712976450682	0.751940899906973	0.12310349402768	0.0640859526515831	0.928395436869001
1_154605882_155673527	ENSG00000163346.12	PBXIP1	Artery_Aorta	COVID19_HGI_B1_ALL_eur_leave_23andme_20210107	1_155207733_C_T	0.540744	0.001256	1565	0.775100007880284	0.184065833356652	0.0301951929638197	0.00716709102000119	0.00347187477924291	0.0365785197606958
1_154605882_155673527	ENSG00000163346.12	PBXIP1	Cells_Transformed_fibroblasts	COVID19_HGI_C2_ALL_eur_leave_23andme_20210107	1_155105882_T_G	0.00019477	1.015e-08	1639	0.00122369864161405	0.0571355356825259	0.017593052943099	0.821331965972882	0.102715746759879	0.933870449086286
1_154605882_155673527	ENSG00000163346.12	PBXIP1	Brain_Hippocampus	COVID19_HGI_B2_ALL_leave_23andme_20210107	1_155173527_G_A	0.614704	2.603e-07	1389	0.244780156356122	0.0372955208682496	0.582197879559246	0.0886585424304799	0.047067900785902	0.337836217107607
1_154605882_155673527	ENSG00000163346.12	PBXIP1	Spleen	COVID19_HGI_B1_ALL_eur_leave_23andme_20210107	1_155207733_C_T	0.930609	0.001256	1561	0.776237077297716	0.182944079971654	0.0301424881258303	0.00710042608260764	0.00357592852219198	0.0356487644988846
1_154605882_155673527	ENSG00000163346.12	PBXIP1	Brain_Cerebellar_Hemisphere	COVID19_HGI_B2_ALL_eur_leave_23andme_20210107	1_155167786_A_G	0.865782	6.516e-08	1555	0.0673760715809104	0.011526383767474	0.736541658027446	0.125945497775292	0.0586103888488773	0.328136347910116
1_154605882_155673527	ENSG00000163346.12	PBXIP1	Heart_Atrial_Appendage	COVID19_HGI_B1_ALL_eur_leave_23andme_20210107	1_155207733_C_T	0.251802	0.001256	1565	0.807794733599079	0.15167055851567	0.0314688654472944	0.00590539552618827	0.00316044691176864	0.0509108588665706
1_154605882_155673527	ENSG00000163346.12	PBXIP1	Artery_Coronary	COVID19_HGI_A2_ALL_eur_leave_ukbb_23andme_20210107	1_155153537_C_T	0.127376	4.065e-06	1687	0.550445464858886	0.0857467777473105	0.288007235380087	0.0448339546252763	0.0309665673884401	0.266111728956088
1_154605882_155673527	ENSG00000163346.12	PBXIP1	Pancreas	COVID19_HGI_C2_ALL_leave_UKBB_23andme_20210107	1_155040654_C_T	0.857715	0.0001591	1426	0.767787574451363	0.21704176978652	0.0106478245014136	0.00300846228480683	0.00151436897589655	0.07171348278649
1_154605882_155673527	ENSG00000163346.12	PBXIP1	Stomach	COVID19_HGI_B2_ALL_leave_UKBB_23andme_20210107	1_155040654_C_T	0.145918	7.436e-07	1257	0.285067986669863	0.0416482232987227	0.545433123057478	0.0796391668301539	0.0482115001437826	0.329059211057056
1_154605882_155673527	ENSG00000163346.12	PBXIP1	Liver	COVID19_HGI_C2_ALL_eur_leave_23andme_20210107	1_155105882_T_G	0.741234	1.015e-08	1637	0.0421034317352757	0.0201041201070957	0.60531870361734	0.288992338693315	0.0434814058469741	0.912119134680334
1_154605882_155673527	ENSG00000163346.12	PBXIP1	Liver	COVID19_HGI_A2_ALL_eur_leave_ukbb_23andme_20210107	1_155173527_G_A	5.67352e-05	4.646e-06	1687	0.289236683895533	0.139564634530234	0.151339269042761	0.0726781677169875	0.347181244814484	0.304939832691308
1_154605882_155673527	ENSG00000163346.12	PBXIP1	Small_Intestine_Terminal_Ileum	COVID19_HGI_A2_ALL_leave_23andme_20210107	1_155173527_G_A	0.0380921	3.926e-07	1346	0.231606678453517	0.0297888679914855	0.563243452905124	0.0723404209380016	0.103020579711872	0.33270892457378
1_154605882_155673527	ENSG00000163346.12	PBXIP1	Brain_Putamen_basal_ganglia	COVID19_HGI_B2_ALL_eur_leave_23andme_20210107	1_155167786_A_G	0.649579	6.516e-08	1556	0.0678856508686112	0.0102007087722084	0.742112909793689	0.11144383414898	0.0683568964165121	0.299251641207407
1_154605882_155673527	ENSG00000163346.12	PBXIP1	Brain_Cortex	COVID19_HGI_A2_ALL_leave_23andme_20210107	1_155173527_G_A	0.0741553	3.926e-07	1346	0.234758914657438	0.0330332666147862	0.570909364854316	0.0802524369079749	0.0810460169654849	0.332436616907363
1_154605882_155673527	ENSG00000163346.12	PBXIP1	Artery_Aorta	COVID19_HGI_C2_ALL_eur_leave_ukbb_23andme_20210107	1_155040654_C_T	0.638022	0.0001912	1640	0.782605239459844	0.195587418939584	0.0163805776157672	0.00409247282265007	0.00133429116215435	0.0710119782790292
1_154605882_155673527	ENSG00000163346.12	PBXIP1	Brain_Hippocampus	COVID19_HGI_A2_ALL_eur_leave_23andme_20210107	1_155153537_C_T	0.809822	2.613e-06	1680	0.549315636539513	0.0995959213677245	0.277821094331722	0.0503485726312814	0.0229187751297593	0.227179564376517
1_154605882_155673527	ENSG00000163346.12	PBXIP1	Skin_Sun_Exposed_Lower_leg	COVID19_HGI_B1_ALL_leave_23andme_20210107	1_154869559_G_A	4.65196e-05	0.5105	1434	0.424404188532547	0.537946767753229	0.0140223445804225	0.0177679407166598	0.00585875841714165	0.0250637821378307
1_154605882_155673527	ENSG00000163346.12	PBXIP1	Esophagus_Muscularis	COVID19_HGI_A2_ALL_eur_leave_ukbb_23andme_20210107	1_155153537_C_T	0.335169	4.065e-06	1689	0.525515873975872	0.113579856014311	0.274973608996736	0.0594035766750366	0.0265270843380458	0.185280246034968
1_154605882_155673527	ENSG00000163346.12	PBXIP1	Artery_Coronary	COVID19_HGI_B1_ALL_leave_UKBB_23andme_20210107	1_154753467_T_C	0.574171	0.003463	1330	0.863940364289948	0.104636127449311	0.0259430971047106	0.00313975725850804	0.00234065389752277	0.0294329633588564
1_154605882_155673527	ENSG00000163346.12	PBXIP1	Prostate	COVID19_HGI_B2_ALL_eur_leave_ukbb_23andme_20210107	1_155167786_A_G	0.704757	1.02e-08	1556	0.0163336185332	0.00255010884331403	0.794077456653758	0.123913318569359	0.0631254974003692	0.589421515339979
1_154605882_155673527	ENSG00000163346.12	PBXIP1	Colon_Sigmoid	COVID19_HGI_B1_ALL_eur_leave_ukbb_23andme_20210107	1_155167786_A_G	0.253713	0.001873	1566	0.822839207508122	0.13990659212671	0.0292326404551602	0.00496734470067666	0.00305421520933111	0.0379476227984122
1_154605882_155673527	ENSG00000163346.12	PBXIP1	Vagina	COVID19_HGI_A2_ALL_eur_leave_23andme_20210107	1_155153537_C_T	0.757187	2.613e-06	1684	0.499119493675981	0.150204299173219	0.252440288416405	0.0759467264143649	0.0222891923200305	0.212075417418796
1_154605882_155673527	ENSG00000163346.12	PBXIP1	Muscle_Skeletal	COVID19_HGI_A2_ALL_leave_23andme_20210107	1_155173527_G_A	0.649864	3.926e-07	1346	0.255587265713929	0.0259447100428275	0.62156175728838	0.0630610022877417	0.0338452646671221	0.31203748745748
1_154605882_155673527	ENSG00000163346.12	PBXIP1	Brain_Nucleus_accumbens_basal_ganglia	COVID19_HGI_B1_ALL_eur_leave_23andme_20210107	1_155207733_C_T	0.456796	0.001256	1562	0.831063714270408	0.128491161264193	0.0323265862673972	0.00499490544477848	0.00312363275322322	0.0502925908696985
1_154605882_155673527	ENSG00000163346.12	PBXIP1	Brain_Cerebellar_Hemisphere	COVID19_HGI_C2_ALL_eur_leave_23andme_20210107	1_155105882_T_G	0.350762	1.015e-08	1636	0.0514519071587547	0.00922585574305592	0.739720907843036	0.132572532353379	0.0670287969017747	0.936350270355666
1_154605882_155673527	ENSG00000163346.12	PBXIP1	Pancreas	COVID19_HGI_A2_ALL_eur_leave_ukbb_23andme_20210107	1_155153537_C_T	0.273836	4.065e-06	1689	0.489343372873515	0.152259796845188	0.256046524835982	0.0796464896700023	0.022703815775313	0.235795705954924
1_154605882_155673527	ENSG00000163346.12	PBXIP1	Esophagus_Mucosa	COVID19_HGI_B2_ALL_eur_leave_ukbb_23andme_20210107	1_155167786_A_G	0.13073	1.02e-08	1558	0.000234211900625758	0.0198923550498307	0.0113865016931653	0.967090086768238	0.00139684458814	0.601698829993916
1_154605882_155673527	ENSG00000163346.12	PBXIP1	Testis	COVID19_HGI_B2_ALL_leave_23andme_20210107	1_155173527_G_A	0.00541294	2.603e-07	1390	0.175066991836081	0.0565825618067013	0.416389268708006	0.134361576548667	0.217599601100545	0.344765087478636
1_154605882_155673527	ENSG00000163346.12	PBXIP1	Brain_Caudate_basal_ganglia	COVID19_HGI_A2_ALL_leave_23andme_20210107	1_155173527_G_A	0.674033	3.926e-07	1346	0.245380329963459	0.0326191379109164	0.596739546745651	0.0792803842101124	0.0459806011698607	0.309239058770428
1_154605882_155673527	ENSG00000163346.12	PBXIP1	Heart_Left_Ventricle	COVID19_HGI_B1_ALL_eur_leave_23andme_20210107	1_155207733_C_T	0.017324	0.001256	1565	0.831913705858754	0.12708961886916	0.0324084564859548	0.00494732740488704	0.00364089138124453	0.11462266414174
1_154605882_155673527	ENSG00000163346.12	PBXIP1	Thyroid	COVID19_HGI_C2_ALL_eur_leave_ukbb_23andme_20210107	1_155105882_T_G	0.338742	0.0001365	1640	0.828028293985101	0.150224047035269	0.0173313198708404	0.00314304076722014	0.00127329834156927	0.0787059295336305
1_154605882_155673527	ENSG00000163346.12	PBXIP1	Testis	COVID19_HGI_A2_ALL_eur_leave_23andme_20210107	1_155153537_C_T	0.00775325	2.613e-06	1689	0.444842307568726	0.161259602145327	0.225005602403558	0.0814792752671255	0.0874132126152643	0.291222136971993
1_154605882_155673527	ENSG00000163346.12	PBXIP1	Esophagus_Muscularis	COVID19_HGI_C2_ALL_eur_leave_ukbb_23andme_20210107	1_155105882_T_G	0.0220928	0.0001365	1640	0.807271032243429	0.170549749410976	0.0168968531436755	0.00356803356515007	0.00171433163676954	0.253432590060568
1_154605882_155673527	ENSG00000163346.12	PBXIP1	Cells_Transformed_fibroblasts	COVID19_HGI_B1_ALL_eur_leave_ukbb_23andme_20210107	1_154849771_G_A	2.88627e-07	0.9834	1566	0.0207274200319989	0.935870691877023	0.000736373779749097	0.0332388327578742	0.00942668155335413	0.0319157429283641
1_154605882_155673527	ENSG00000163346.12	PBXIP1	Prostate	COVID19_HGI_B1_ALL_eur_leave_23andme_20210107	1_155207733_C_T	0.690317	0.001256	1562	0.829623969696451	0.129902217659927	0.0322467893696063	0.00504600946830762	0.00318101380570899	0.0451770021013718
1_154605882_155673527	ENSG00000163346.12	PBXIP1	Liver	COVID19_HGI_B1_ALL_leave_UKBB_23andme_20210107	1_155137395_G_T	0.000702693	0.003085	1330	0.671866229239149	0.29313391641352	0.0201691839711018	0.00879373842662017	0.00603693194960971	0.112898831910627
1_154605882_155673527	ENSG00000163346.12	PBXIP1	Artery_Aorta	COVID19_HGI_A2_ALL_leave_23andme_20210107	1_155173527_G_A	0.505353	3.926e-07	1346	0.228219820588658	0.050259228486933	0.55500696537791	0.122180904906222	0.0443330806402765	0.289558053229152
1_154605882_155673527	ENSG00000163346.12	PBXIP1	Lung	COVID19_HGI_B2_ALL_leave_23andme_20210107	1_155173527_G_A	0.317944	2.603e-07	1390	0.0746760361573331	0.217228466862923	0.177613722378224	0.51665468655332	0.0138270880482007	0.341550045648107
1_154605882_155673527	ENSG00000163346.12	PBXIP1	Brain_Cerebellar_Hemisphere	COVID19_HGI_B1_ALL_leave_23andme_20210107	1_155181989_G_A	0.33025	0.002266	1432	0.833124408669226	0.132087178111719	0.0274863305347551	0.00435485552018429	0.00294722716411577	0.0314447897355825
1_154605882_155673527	ENSG00000163346.12	PBXIP1	Pituitary	COVID19_HGI_B2_ALL_leave_UKBB_23andme_20210107	1_155040654_C_T	0.0259865	7.436e-07	1257	0.272790719846983	0.0359397535407379	0.521942488195106	0.0686644493571743	0.100662589059999	0.31293222404795
1_154605882_155673527	ENSG00000163346.12	PBXIP1	Lung	COVID19_HGI_C2_ALL_eur_leave_ukbb_23andme_20210107	1_154838050_C_T	6.54254e-06	0.4087	1640	0.248610287749862	0.72973093593651	0.00520361979351888	0.0152726920664461	0.00118246445366262	0.0459333632138415
1_154605882_155673527	ENSG00000163346.12	PBXIP1	Artery_Aorta	COVID19_HGI_B1_ALL_leave_UKBB_23andme_20210107	1_155137395_G_T	0.0706583	0.003085	1331	0.796581526732657	0.171201644962691	0.0239404798091317	0.00514216405179695	0.00313418444372314	0.0342719242806053
1_154605882_155673527	ENSG00000163346.12	PBXIP1	Brain_Cortex	COVID19_HGI_C2_ALL_leave_23andme_20210107	1_155105882_T_G	0.151253	1.453e-06	1504	0.724690544509041	0.112998138057068	0.128870024793958	0.0200808341787143	0.013360458461219	0.663455360797061
1_154605882_155673527	ENSG00000163346.12	PBXIP1	Prostate	COVID19_HGI_C2_ALL_leave_UKBB_23andme_20210107	1_155040654_C_T	0.599006	0.0001591	1426	0.861698066027995	0.123546023245633	0.0119501931075531	0.00171226635963261	0.00109345125918677	0.129025655697626
1_154605882_155673527	ENSG00000163346.12	PBXIP1	Brain_Amygdala	COVID19_HGI_B2_ALL_leave_UKBB_23andme_20210107	1_155167786_A_G	0.825217	5.589e-07	1257	0.289889190093519	0.0369290195366633	0.554657743720708	0.0706100040654209	0.0479140425836882	0.278389395770799
1_154605882_155673527	ENSG00000163346.12	PBXIP1	Artery_Aorta	COVID19_HGI_B2_ALL_eur_leave_23andme_20210107	1_155167786_A_G	0.329707	6.516e-08	1558	0.0639473366180359	0.0153298332159783	0.699060628374082	0.167528809190956	0.054133392600948	0.36860235146579
1_154605882_155673527	ENSG00000163346.12	PBXIP1	Brain_Anterior_cingulate_cortex_BA24	COVID19_HGI_A2_ALL_leave_23andme_20210107	1_155173527_G_A	0.870254	3.926e-07	1346	0.246288330040834	0.0311037858657191	0.598947708886024	0.0755931185361064	0.0480670566713174	0.306659749880223
1_154605882_155673527	ENSG00000163346.12	PBXIP1	Brain_Substantia_nigra	COVID19_HGI_A2_ALL_eur_leave_23andme_20210107	1_155153537_C_T	0.0177742	2.613e-06	1654	0.555788610154628	0.0859171720621871	0.280958353075707	0.0433983075851421	0.0339375571223356	0.409688505950629
1_154605882_155673527	ENSG00000163346.12	PBXIP1	Skin_Not_Sun_Exposed_Suprapubic	COVID19_HGI_C2_ALL_leave_UKBB_23andme_20210107	1_154914797_C_T	7.17364e-08	0.3551	1426	0.0081124808642101	0.977281848513146	0.000112505431694319	0.0135521900700393	0.000940975120910978	0.0603797032449082
1_154605882_155673527	ENSG00000163346.12	PBXIP1	Heart_Atrial_Appendage	COVID19_HGI_B1_ALL_eur_leave_ukbb_23andme_20210107	1_155167786_A_G	0.548796	0.001873	1566	0.810471917764729	0.152257512460848	0.0287932732845458	0.00540611335468487	0.00307118313519172	0.0269217003457857
1_154605882_155673527	ENSG00000163346.12	PBXIP1	Testis	COVID19_HGI_C2_ALL_eur_leave_ukbb_23andme_20210107	1_155105882_T_G	0.0225413	0.0001365	1640	0.720087632611073	0.257585134054643	0.0150720321835322	0.00538960518432391	0.00186559596642781	0.190302669456354
1_154605882_155673527	ENSG00000163346.12	PBXIP1	Breast_Mammary_Tissue	COVID19_HGI_B1_ALL_leave_UKBB_23andme_20210107	1_154911651_C_G	3.47785e-05	0.4695	1331	0.361434989977871	0.603706848834863	0.0108625756303572	0.0181379621114254	0.0058576234454836	0.0227023187929071
1_154605882_155673527	ENSG00000163346.12	PBXIP1	Adipose_Visceral_Omentum	COVID19_HGI_B1_ALL_leave_UKBB_23andme_20210107	1_154911922_A_G	2.29452e-07	0.5235	1331	0.0205874968713927	0.942384747716554	0.00061873711180796	0.028314358558174	0.00809465974207096	0.047735535600907
1_154605882_155673527	ENSG00000163346.12	PBXIP1	Brain_Substantia_nigra	COVID19_HGI_B1_ALL_leave_23andme_20210107	1_155181989_G_A	0.163376	0.002266	1417	0.853544136267026	0.11235377482095	0.027790110941543	0.00365541304660298	0.00265656492387792	0.0382529707624407
1_154605882_155673527	ENSG00000163346.12	PBXIP1	Spleen	COVID19_HGI_B2_ALL_eur_leave_23andme_20210107	1_155167786_A_G	0.922748	6.516e-08	1555	0.0640911890968137	0.0152081091573351	0.700632071672362	0.166198139735711	0.0538704903377784	0.321722846321104
1_154605882_155673527	ENSG00000163346.12	PBXIP1	Testis	COVID19_HGI_C2_ALL_leave_23andme_20210107	1_155105882_T_G	0.0225413	1.453e-06	1504	0.619875194464366	0.208313635602711	0.110230956213043	0.0370193658163085	0.0245608479035715	0.793276708963701
1_154605882_155673527	ENSG00000163346.12	PBXIP1	Brain_Putamen_basal_ganglia	COVID19_HGI_C2_ALL_eur_leave_23andme_20210107	1_155105882_T_G	0.936019	1.015e-08	1636	0.0528685583969479	0.00835611530603908	0.760079928471728	0.120075458172119	0.0586199396531664	0.931208804208019
1_154605882_155673527	ENSG00000163346.12	PBXIP1	Muscle_Skeletal	COVID19_HGI_B1_ALL_leave_23andme_20210107	1_155181989_G_A	0.627816	0.002266	1434	0.868478568814165	0.0973142234068871	0.0286945936955342	0.00321296921924822	0.00229964486416547	0.0304382012238989
1_154605882_155673527	ENSG00000163346.12	PBXIP1	Esophagus_Gastroesophageal_Junction	COVID19_HGI_C2_ALL_leave_23andme_20210107	1_155105882_T_G	0.952652	1.453e-06	1504	0.698727189770521	0.143245430554962	0.124253022137804	0.0254646902595335	0.00830966727717922	0.56933367809156
1_154605882_155673527	ENSG00000163346.12	PBXIP1	Muscle_Skeletal	COVID19_HGI_C2_ALL_leave_UKBB_23andme_20210107	1_155040654_C_T	0.906717	0.0001591	1426	0.886992115925141	0.0985441523227755	0.0123009758151623	0.00136583217325351	0.000796923763667153	0.115232385568706
1_154605882_155673527	ENSG00000163346.12	PBXIP1	Lung	COVID19_HGI_A2_ALL_leave_23andme_20210107	1_155173527_G_A	0.317944	3.926e-07	1346	0.0734966636385343	0.213512263350121	0.178736273414857	0.519224679416288	0.0150301201802006	0.294543553195315
1_154605882_155673527	ENSG00000163346.12	PBXIP1	Brain_Anterior_cingulate_cortex_BA24	COVID19_HGI_B2_ALL_leave_UKBB_23andme_20210107	1_155167786_A_G	0.870254	5.589e-07	1257	0.293134224599982	0.0345945050715439	0.560866611036768	0.0661459301245013	0.0452587291672041	0.289576676318796
1_154605882_155673527	ENSG00000163346.12	PBXIP1	Skin_Not_Sun_Exposed_Suprapubic	COVID19_HGI_B2_ALL_eur_leave_23andme_20210107	1_155167786_A_G	0.276834	6.516e-08	1558	0.000700994241031956	0.0830420507720177	0.00766314127434981	0.907799769111084	0.000794044601516082	0.276574580057484
1_154605882_155673527	ENSG00000163346.12	PBXIP1	Prostate	COVID19_HGI_B2_ALL_leave_23andme_20210107	1_155173527_G_A	0.684122	2.603e-07	1390	0.247510843114203	0.0345313654843403	0.588693835889536	0.0820841796009393	0.0471797759109813	0.329434827447543
1_154605882_155673527	ENSG00000163346.12	PBXIP1	Brain_Substantia_nigra	COVID19_HGI_B2_ALL_leave_23andme_20210107	1_155173527_G_A	0.32978	2.603e-07	1382	0.24664722189061	0.0315773941792827	0.586626864640075	0.0750437118863518	0.0601048074036805	0.313173050824626
1_154605882_155673527	ENSG00000163346.12	PBXIP1	Breast_Mammary_Tissue	COVID19_HGI_C2_ALL_eur_leave_ukbb_23andme_20210107	1_155105882_T_G	0.213026	0.0001365	1640	0.352643023435088	0.625676493062021	0.00738111135062706	0.0130947239761163	0.00120464817614679	0.0478659888442954
1_154605882_155673527	ENSG00000163346.12	PBXIP1	Small_Intestine_Terminal_Ileum	COVID19_HGI_B1_ALL_leave_23andme_20210107	1_155181989_G_A	0.239418	0.002266	1433	0.848228773788182	0.117061611688007	0.0279931979258813	0.00386040466344948	0.00285601193447954	0.0344692995349759
1_154605882_155673527	ENSG00000163346.12	PBXIP1	Esophagus_Muscularis	COVID19_HGI_B2_ALL_eur_leave_23andme_20210107	1_155167786_A_G	0.197448	6.516e-08	1558	0.0653914139079918	0.0132793189160371	0.714847018099226	0.145105717467526	0.0613765316092185	0.394808157806652
1_154605882_155673527	ENSG00000163346.12	PBXIP1	Colon_Sigmoid	COVID19_HGI_C2_ALL_eur_leave_23andme_20210107	1_155105882_T_G	0.210845	1.015e-08	1639	0.0510031229206733	0.00905184327297437	0.733269296289531	0.130061274489782	0.0766144630270392	0.918803188494559
1_154605882_155673527	ENSG00000163346.12	PBXIP1	Artery_Tibial	COVID19_HGI_B1_ALL_leave_23andme_20210107	1_155181989_G_A	0.170735	0.002266	1434	0.791704189917172	0.173221322411179	0.0261579627551942	0.00572004833852296	0.00319647657793272	0.0315799783967223
1_154605882_155673527	ENSG00000163346.12	PBXIP1	Brain_Cerebellum	COVID19_HGI_B1_ALL_eur_leave_23andme_20210107	1_155207733_C_T	0.881822	0.001256	1565	0.79774012738195	0.161286336798663	0.0310771730568741	0.00627953633129061	0.00361682643122271	0.0379758629700974
1_154605882_155673527	ENSG00000163346.12	PBXIP1	Heart_Left_Ventricle	COVID19_HGI_B1_ALL_leave_23andme_20210107	1_155181989_G_A	0.0477324	0.002266	1434	0.847342145595733	0.117778102008287	0.0279962447687923	0.00388840176299986	0.00299510586418816	0.0525201512491459
1_154605882_155673527	ENSG00000163346.12	PBXIP1	Brain_Spinal_cord_cervical_c-1	COVID19_HGI_B2_ALL_eur_leave_23andme_20210107	1_155167786_A_G	0.874032	6.516e-08	1546	0.0679087773437794	0.0105769580208667	0.742295158932929	0.115550616471024	0.0636684892314012	0.331340367452691
1_154605882_155673527	ENSG00000163346.12	PBXIP1	Esophagus_Mucosa	COVID19_HGI_C2_ALL_eur_leave_ukbb_23andme_20210107	1_154916106_G_A	2.34465e-08	0.5051	1640	0.0105590510892996	0.967825618204919	0.000221009708593955	0.0202562559033847	0.00113806509380234	0.140188659554024
1_154605882_155673527	ENSG00000163346.12	PBXIP1	Artery_Aorta	COVID19_HGI_A2_ALL_eur_leave_23andme_20210107	1_155153537_C_T	0.264931	2.613e-06	1689	0.518066796060429	0.131995475447714	0.262043266904978	0.0667434551524984	0.0211510064343812	0.273703521898371
1_154605882_155673527	ENSG00000163346.12	PBXIP1	Heart_Left_Ventricle	COVID19_HGI_C2_ALL_leave_23andme_20210107	1_155105882_T_G	0.884576	1.453e-06	1504	0.732971509598342	0.108208067408111	0.130342609450211	0.0192331429049257	0.00924467063841003	0.479741246374666
1_154605882_155673527	ENSG00000163346.12	PBXIP1	Colon_Sigmoid	COVID19_HGI_C2_ALL_leave_UKBB_23andme_20210107	1_155040654_C_T	0.254634	0.0001591	1426	0.851967496947602	0.133361743240095	0.0118152477199034	0.00184847905461844	0.00100703303778153	0.162427859656845
1_154605882_155673527	ENSG00000163346.12	PBXIP1	Colon_Transverse	COVID19_HGI_C2_ALL_leave_UKBB_23andme_20210107	1_155040654_C_T	0.986222	0.0001591	1426	0.867835833969936	0.117617304809988	0.0120353128438589	0.00163025792255185	0.000881290453665778	0.12966256793386
1_154605882_155673527	ENSG00000163346.12	PBXIP1	Uterus	COVID19_HGI_A2_ALL_leave_UKBB_23andme_20210107	1_155173527_G_A	0.165692	5.098e-07	1347	0.227545807697279	0.0305925202039797	0.596776921284524	0.0801690829560768	0.0649156678581402	0.347268029454258
1_154605882_155673527	ENSG00000163346.12	PBXIP1	Pancreas	COVID19_HGI_B2_ALL_leave_UKBB_23andme_20210107	1_155167786_A_G	0.537751	5.589e-07	1257	0.260989539922348	0.0689446762618798	0.499362771344925	0.131876055984241	0.0388269564866055	0.273307532550382
1_154605882_155673527	ENSG00000163346.12	PBXIP1	Adipose_Visceral_Omentum	COVID19_HGI_A2_ALL_leave_23andme_20210107	1_155173527_G_A	0.688243	3.926e-07	1346	0.00595795883028342	0.284855917565802	0.0144891387685477	0.692738128180258	0.0019588566551085	0.140316877451699
1_154605882_155673527	ENSG00000163346.12	PBXIP1	Pituitary	COVID19_HGI_C2_ALL_eur_leave_23andme_20210107	1_155105882_T_G	0.169403	1.015e-08	1638	0.0509841397386916	0.00869074901102379	0.732988986463993	0.124862722139585	0.0824734026467069	0.939337510644717
1_154605882_155673527	ENSG00000163346.12	PBXIP1	Brain_Nucleus_accumbens_basal_ganglia	COVID19_HGI_B2_ALL_eur_leave_23andme_20210107	1_155167786_A_G	0.634901	6.516e-08	1555	0.0682350369864104	0.0105315468849357	0.745931904824681	0.115068550954505	0.0602329603494683	0.338961887765245
1_154605882_155673527	ENSG00000163346.12	PBXIP1	Spleen	COVID19_HGI_A2_ALL_leave_UKBB_23andme_20210107	1_155173527_G_A	0.810997	5.098e-07	1347	0.216756033216502	0.0472600617162286	0.568478933898359	0.123903811522414	0.0436011596464972	0.328938893275897
1_154605882_155673527	ENSG00000163346.12	PBXIP1	Pituitary	COVID19_HGI_B1_ALL_eur_leave_23andme_20210107	1_155167786_A_G	0.0633575	0.001963	1564	0.825099797852362	0.134185619909474	0.032131392306788	0.00522215326653022	0.00336103666484581	0.0488588457315127
1_154605882_155673527	ENSG00000163346.12	PBXIP1	Liver	COVID19_HGI_B2_ALL_leave_UKBB_23andme_20210107	1_155167786_A_G	7.87045e-05	5.589e-07	1257	0.104818893888139	0.0455132987695405	0.200554602137941	0.0865200041067081	0.562593201097671	0.369972407258681
1_154605882_155673527	ENSG00000163346.12	PBXIP1	Adrenal_Gland	COVID19_HGI_B1_ALL_eur_leave_ukbb_23andme_20210107	1_155167786_A_G	0.834317	0.001873	1565	0.825724706486175	0.137168854361479	0.0293233012786832	0.00486825296425171	0.0029148849094113	0.0285427111793424
1_154605882_155673527	ENSG00000163346.12	PBXIP1	Skin_Sun_Exposed_Lower_leg	COVID19_HGI_C2_ALL_eur_leave_ukbb_23andme_20210107	1_155105882_T_G	0.0477928	0.0001365	1640	0.426679958286261	0.551369048395904	0.00893076588475744	0.0115391309986424	0.00148109643443477	0.102027667564753
1_154605882_155673527	ENSG00000163346.12	PBXIP1	Whole_Blood	COVID19_HGI_B1_ALL_eur_leave_ukbb_23andme_20210107	1_155167786_A_G	0.0782576	0.001873	1566	0.766013944390125	0.195534446983984	0.0272138347512744	0.00694236942766724	0.00429540444694957	0.0425470261394479
1_154605882_155673527	ENSG00000163346.12	PBXIP1	Brain_Substantia_nigra	COVID19_HGI_A2_ALL_eur_leave_ukbb_23andme_20210107	1_155153537_C_T	0.0177742	4.065e-06	1654	0.548989711112704	0.0848661570393065	0.287057429777506	0.044340331015042	0.034746371055442	0.387184551980809
1_154605882_155673527	ENSG00000163346.12	PBXIP1	Brain_Cerebellum	COVID19_HGI_C2_ALL_leave_UKBB_23andme_20210107	1_155040654_C_T	0.379279	0.0001591	1426	0.827330038808571	0.157712720122347	0.0114735707520093	0.00218589230083243	0.00129777801624029	0.110942766591363
1_154605882_155673527	ENSG00000163346.12	PBXIP1	Lung	COVID19_HGI_A2_ALL_eur_leave_23andme_20210107	1_155153537_C_T	0.239016	2.613e-06	1689	0.167227212127572	0.491651532781342	0.0845851641420566	0.248674305859244	0.00786178508978543	0.231773839263993
1_154605882_155673527	ENSG00000163346.12	PBXIP1	Ovary	COVID19_HGI_B1_ALL_leave_23andme_20210107	1_155181989_G_A	0.111543	0.002266	1434	0.844126986311699	0.121173359959634	0.0278900156773275	0.00400076756262004	0.00280887048871977	0.0394954014869202
1_154605882_155673527	ENSG00000163346.12	PBXIP1	Brain_Putamen_basal_ganglia	COVID19_HGI_B2_ALL_leave_23andme_20210107	1_155173527_G_A	0.727985	2.603e-07	1390	0.247712189248374	0.0330459476343241	0.589172728961756	0.0785468349633982	0.0515222991921474	0.310474721141136
1_154605882_155673527	ENSG00000163346.12	PBXIP1	Brain_Hippocampus	COVID19_HGI_C2_ALL_leave_UKBB_23andme_20210107	1_155040654_C_T	0.97902	0.0001591	1425	0.8524333511183	0.132872189572956	0.0118194235143281	0.00184130700057646	0.00103372879383998	0.128640527748571
1_154605882_155673527	ENSG00000163346.12	PBXIP1	Brain_Anterior_cingulate_cortex_BA24	COVID19_HGI_B1_ALL_leave_UKBB_23andme_20210107	1_154753201_A_C	0.356971	0.001776	1327	0.860833122189024	0.107859681494069	0.0256902062856776	0.00321650152172431	0.00240048850950521	0.0304245151645019
1_154605882_155673527	ENSG00000163346.12	PBXIP1	Skin_Sun_Exposed_Lower_leg	COVID19_HGI_B1_ALL_eur_leave_ukbb_23andme_20210107	1_154878300_C_A	4.83223e-05	0.6914	1566	0.425232431921402	0.534024889841962	0.0151070423951681	0.0189653931402928	0.00667024270117569	0.0272884013814753
1_154605882_155673527	ENSG00000163346.12	PBXIP1	Brain_Cortex	COVID19_HGI_B1_ALL_eur_leave_23andme_20210107	1_155181989_G_A	0.210276	0.0015	1564	0.82567530838509	0.133577280932677	0.0321468225788167	0.00519729134324568	0.00340329676017036	0.043254378562332
1_154605882_155673527	ENSG00000163346.12	PBXIP1	Colon_Transverse	COVID19_HGI_B1_ALL_leave_UKBB_23andme_20210107	1_154753467_T_C	0.134416	0.003463	1331	0.859056282881907	0.109455543386739	0.0258180975895821	0.00328719657779042	0.00238287956398188	0.0334866295978103
1_154605882_155673527	ENSG00000163346.12	PBXIP1	Liver	COVID19_HGI_A2_ALL_leave_UKBB_23andme_20210107	1_155173527_G_A	5.67352e-05	5.098e-07	1347	0.0748861550001289	0.0335788810435206	0.19640146078748	0.0874585542298073	0.607674948939063	0.371054246790098
1_154605882_155673527	ENSG00000163346.12	PBXIP1	Pituitary	COVID19_HGI_B1_ALL_leave_UKBB_23andme_20210107	1_154753467_T_C	0.0142835	0.003463	1331	0.849460590772724	0.118634658273293	0.0255297084348187	0.00356263638440468	0.002812406134759	0.0319281349739591
1_154605882_155673527	ENSG00000163346.12	PBXIP1	Brain_Hippocampus	COVID19_HGI_A2_ALL_eur_leave_ukbb_23andme_20210107	1_155153537_C_T	0.809822	4.065e-06	1680	0.542585332287991	0.0983756559894474	0.283855309386205	0.0514418075870303	0.0237418947493268	0.212192452512706
1_154605882_155673527	ENSG00000163346.12	PBXIP1	Whole_Blood	COVID19_HGI_C2_ALL_leave_23andme_20210107	1_155105882_T_G	0.0339319	1.453e-06	1504	0.660136541210018	0.167819949120463	0.117390537351038	0.0298181943161976	0.0248347780022831	0.733933910129872
1_154605882_155673527	ENSG00000163346.12	PBXIP1	Breast_Mammary_Tissue	COVID19_HGI_B2_ALL_leave_UKBB_23andme_20210107	1_155167786_A_G	0.288164	5.589e-07	1257	0.12452714302337	0.211899511614078	0.238263262452271	0.405416766703673	0.0198933162066084	0.308666280845389
1_154605882_155673527	ENSG00000163346.12	PBXIP1	Muscle_Skeletal	COVID19_HGI_A2_ALL_eur_leave_23andme_20210107	1_155153537_C_T	0.702129	2.613e-06	1689	0.573898935204037	0.079387473598433	0.290283710513292	0.0401386716089617	0.0162912090752763	0.224076260190964
1_154605882_155673527	ENSG00000163346.12	PBXIP1	Brain_Spinal_cord_cervical_c-1	COVID19_HGI_B1_ALL_leave_23andme_20210107	1_155181989_G_A	0.495008	0.002266	1425	0.845280102753197	0.12128807274979	0.0269283779174585	0.00386127352690104	0.00264217305265301	0.0347310775812573
1_154605882_155673527	ENSG00000163346.12	PBXIP1	Pancreas	COVID19_HGI_A2_ALL_eur_leave_23andme_20210107	1_155153537_C_T	0.273836	2.613e-06	1689	0.495626415797415	0.154214773436666	0.250692702461499	0.0779818607721732	0.0214842475322466	0.257642069319964
1_154605882_155673527	ENSG00000163346.12	PBXIP1	Brain_Cortex	COVID19_HGI_B1_ALL_leave_UKBB_23andme_20210107	1_154753467_T_C	0.0483728	0.003463	1331	0.852297891918699	0.116013347917173	0.025614980749727	0.00348407816662634	0.00258970124777472	0.0323988736021224
1_154605882_155673527	ENSG00000163346.12	PBXIP1	Brain_Nucleus_accumbens_basal_ganglia	COVID19_HGI_C2_ALL_leave_23andme_20210107	1_155105882_T_G	0.678864	1.453e-06	1503	0.731140778517839	0.108973702861115	0.13001335546991	0.0193674826828897	0.0105046804682475	0.567537284803853
1_154605882_155673527	ENSG00000163346.12	PBXIP1	Cells_EBV-transformed_lymphocytes	COVID19_HGI_A2_ALL_leave_23andme_20210107	1_155173527_G_A	0.477243	3.926e-07	1346	0.24256595044266	0.033827394153711	0.589895267255676	0.0822132206788949	0.051498167469058	0.296989993586589
1_154605882_155673527	ENSG00000163346.12	PBXIP1	Liver	COVID19_HGI_B1_ALL_leave_23andme_20210107	1_155167786_A_G	7.87045e-05	0.007721	1433	0.661405764642057	0.300200647083425	0.0218441409815701	0.00990803670110829	0.00664141059183993	0.109469416825979
1_154605882_155673527	ENSG00000163346.12	PBXIP1	Prostate	COVID19_HGI_C2_ALL_eur_leave_23andme_20210107	1_155105882_T_G	0.00357019	1.015e-08	1636	0.0409653365784033	0.00671717320590915	0.588955028904345	0.096305149096248	0.267057312215095	0.976675880244949
1_154605882_155673527	ENSG00000163346.12	PBXIP1	Small_Intestine_Terminal_Ileum	COVID19_HGI_B1_ALL_leave_UKBB_23andme_20210107	1_154753201_A_C	0.340413	0.001776	1330	0.858232821896529	0.110202981147269	0.0257475249566774	0.00330364578640296	0.00251302621312117	0.02891394007448
1_154605882_155673527	ENSG00000163346.12	PBXIP1	Artery_Tibial	COVID19_HGI_B1_ALL_leave_UKBB_23andme_20210107	1_154791322_G_C	0.00021498	0.2547	1331	0.801158365359357	0.166589138711497	0.0240780322241137	0.00500350290483882	0.00317096080019426	0.0419262495419954
1_154605882_155673527	ENSG00000163346.12	PBXIP1	Colon_Transverse	COVID19_HGI_C2_ALL_eur_leave_ukbb_23andme_20210107	1_155040654_C_T	0.986222	0.0001912	1640	0.8454316179398	0.132773681390636	0.0176955858946777	0.00277774204735842	0.00132137272752763	0.0743493203585373
1_154605882_155673527	ENSG00000163346.12	PBXIP1	Cells_EBV-transformed_lymphocytes	COVID19_HGI_C2_ALL_eur_leave_23andme_20210107	1_155105882_T_G	0.853161	1.015e-08	1634	0.0524323898397411	0.00880946665762273	0.753816722293846	0.12659472598186	0.0583466952269295	0.927687238114622
1_154605882_155673527	ENSG00000163346.12	PBXIP1	Spleen	COVID19_HGI_C2_ALL_leave_UKBB_23andme_20210107	1_155040654_C_T	0.433788	0.0001591	1426	0.804344599602164	0.180953428056731	0.0111548042977168	0.00250845793843619	0.00103871010495275	0.135410833399731
1_154605882_155673527	ENSG00000163346.12	PBXIP1	Skin_Sun_Exposed_Lower_leg	COVID19_HGI_B2_ALL_leave_UKBB_23andme_20210107	1_155167786_A_G	0.397248	5.589e-07	1257	0.149880545581049	0.186679563158646	0.286773043219702	0.357162718729495	0.019504129311108	0.296046767955065
1_154605882_155673527	ENSG00000163346.12	PBXIP1	Stomach	COVID19_HGI_A2_ALL_leave_23andme_20210107	1_155173527_G_A	0.530032	3.926e-07	1346	0.240487107338163	0.0374728238006082	0.584839736145594	0.091083909742468	0.046116422973167	0.282051376471743
1_154605882_155673527	ENSG00000163346.12	PBXIP1	Liver	COVID19_HGI_B2_ALL_eur_leave_ukbb_23andme_20210107	1_155167786_A_G	7.87045e-05	1.02e-08	1556	0.0043026956963361	0.00200261017729095	0.209180843132912	0.0966715144287736	0.687842336564687	0.64285565053184
1_154605882_155673527	ENSG00000163346.12	PBXIP1	Minor_Salivary_Gland	COVID19_HGI_B1_ALL_eur_leave_23andme_20210107	1_155207733_C_T	0.946853	0.001256	1545	0.840185519441367	0.120115628508175	0.0320162297323546	0.00457403475492249	0.00310858756318094	0.0491405851838443
1_154605882_155673527	ENSG00000163346.12	PBXIP1	Pituitary	COVID19_HGI_A2_ALL_leave_23andme_20210107	1_155173527_G_A	0.0578544	3.926e-07	1346	0.231280023551754	0.0325997014841575	0.562449062017929	0.0791846108324551	0.0944866021137046	0.318399561459459
1_154605882_155673527	ENSG00000163346.12	PBXIP1	Heart_Atrial_Appendage	COVID19_HGI_A2_ALL_eur_leave_ukbb_23andme_20210107	1_155153537_C_T	0.793577	4.065e-06	1689	0.535929585368738	0.106826827183722	0.280422532514655	0.0558756690896449	0.020945385843241	0.193013431960081
1_154605882_155673527	ENSG00000163346.12	PBXIP1	Breast_Mammary_Tissue	COVID19_HGI_A2_ALL_leave_UKBB_23andme_20210107	1_155173527_G_A	0.399484	5.098e-07	1347	0.0984367431320821	0.171790809636618	0.258166815298096	0.450529041284111	0.0210765906490933	0.313074970016155
1_154605882_155673527	ENSG00000163346.12	PBXIP1	Esophagus_Mucosa	COVID19_HGI_A2_ALL_eur_leave_23andme_20210107	1_154916106_G_A	2.34465e-08	0.4749	1689	0.00715596157057829	0.655938704236373	0.00361955555163988	0.331778723321513	0.00150705531989658	0.0952759614045499
1_154605882_155673527	ENSG00000163346.12	PBXIP1	Brain_Amygdala	COVID19_HGI_B2_ALL_leave_23andme_20210107	1_155173527_G_A	0.766222	2.603e-07	1390	0.246332315562805	0.0352211998737401	0.585890759078014	0.0837232681804722	0.0488324573049682	0.330383494225163
1_154605882_155673527	ENSG00000163346.12	PBXIP1	Adipose_Visceral_Omentum	COVID19_HGI_A2_ALL_leave_UKBB_23andme_20210107	1_155173527_G_A	0.688243	5.098e-07	1347	0.00564079525854589	0.269692267579842	0.0147939285810521	0.707310495764481	0.00256251281608004	0.116839192216169
1_154605882_155673527	ENSG00000163346.12	PBXIP1	Brain_Nucleus_accumbens_basal_ganglia	COVID19_HGI_B2_ALL_eur_leave_ukbb_23andme_20210107	1_155167786_A_G	0.634901	1.02e-08	1555	0.0163306362704071	0.00252050660684593	0.793933810714976	0.122472762205547	0.0647422842022239	0.598723201690047
1_154605882_155673527	ENSG00000163346.12	PBXIP1	Heart_Atrial_Appendage	COVID19_HGI_B1_ALL_leave_UKBB_23andme_20210107	1_154753467_T_C	0.0194863	0.003463	1331	0.831050233081124	0.137210602608733	0.0249764031147688	0.00412108898323855	0.00264167221213617	0.0419223740634141
1_154605882_155673527	ENSG00000163346.12	PBXIP1	Brain_Putamen_basal_ganglia	COVID19_HGI_A2_ALL_leave_23andme_20210107	1_155173527_G_A	0.727985	3.926e-07	1346	0.245077107506143	0.0316288848024549	0.596002141136291	0.0768677476999616	0.0504241188551494	0.29893658074636
1_154605882_155673527	ENSG00000163346.12	PBXIP1	Cells_EBV-transformed_lymphocytes	COVID19_HGI_B1_ALL_leave_UKBB_23andme_20210107	1_154753467_T_C	0.0873648	0.003463	1331	0.850082653613002	0.11818159266569	0.0255484039259491	0.00354919419058209	0.00263815560477712	0.0308589890645245
1_154605882_155673527	ENSG00000163346.12	PBXIP1	Brain_Spinal_cord_cervical_c-1	COVID19_HGI_A2_ALL_eur_leave_ukbb_23andme_20210107	1_155153537_C_T	0.631623	4.065e-06	1676	0.547954673243157	0.0924154056164613	0.2862558403759	0.0482534156631773	0.0251206651013043	0.224517042749061
1_154605882_155673527	ENSG00000163346.12	PBXIP1	Uterus	COVID19_HGI_B1_ALL_leave_UKBB_23andme_20210107	1_154755843_C_T	0.000918018	0.02799	1328	0.854617265385188	0.113698335561328	0.0256188915848953	0.00340567914411118	0.00265982832447686	0.036458933646495
1_154605882_155673527	ENSG00000163346.12	PBXIP1	Muscle_Skeletal	COVID19_HGI_C2_ALL_leave_23andme_20210107	1_155105882_T_G	0.746906	1.453e-06	1504	0.753898890150197	0.0893727163604584	0.134064076593704	0.0158861629925533	0.00677815390308673	0.574812857440231
1_154605882_155673527	ENSG00000163346.12	PBXIP1	Liver	COVID19_HGI_A2_ALL_leave_23andme_20210107	1_155173527_G_A	5.67352e-05	3.926e-07	1346	0.0802039137459243	0.035958250856904	0.195047610960085	0.0868447962128466	0.60194542822424	0.348695596512285
1_154605882_155673527	ENSG00000163346.12	PBXIP1	Brain_Frontal_Cortex_BA9	COVID19_HGI_B2_ALL_leave_23andme_20210107	1_155173527_G_A	0.309963	2.603e-07	1389	0.244689782725982	0.0353938061428237	0.581982930207882	0.0841286681156913	0.05380481280762	0.345710132776298
1_154605882_155673527	ENSG00000163346.12	PBXIP1	Muscle_Skeletal	COVID19_HGI_B2_ALL_eur_leave_ukbb_23andme_20210107	1_155167786_A_G	0.618762	1.02e-08	1558	0.0171087486061942	0.00213541910190689	0.831763007993566	0.10377082301828	0.045222001280053	0.602956897942107
1_154605882_155673527	ENSG00000163346.12	PBXIP1	Brain_Spinal_cord_cervical_c-1	COVID19_HGI_B1_ALL_eur_leave_23andme_20210107	1_155207733_C_T	0.72602	0.001256	1553	0.830563025332964	0.129640204707716	0.0317301524450125	0.00494955158523004	0.00311706592907734	0.0489817847461972
1_154605882_155673527	ENSG00000163346.12	PBXIP1	Whole_Blood	COVID19_HGI_C2_ALL_eur_leave_23andme_20210107	1_155105882_T_G	0.0339319	1.015e-08	1639	0.0428388226078991	0.0114984690314872	0.615891567197226	0.165148279806177	0.16462286135721	0.925407558696438
1_154605882_155673527	ENSG00000163346.12	PBXIP1	Breast_Mammary_Tissue	COVID19_HGI_B2_ALL_eur_leave_ukbb_23andme_20210107	1_155167786_A_G	0.288164	1.02e-08	1558	0.00716154788319235	0.0124052638964084	0.34816752214463	0.603068074507863	0.0291975915679063	0.625935690738114
1_154605882_155673527	ENSG00000163346.12	PBXIP1	Artery_Coronary	COVID19_HGI_B1_ALL_leave_23andme_20210107	1_155181989_G_A	0.356371	0.002266	1432	0.85421158796154	0.111292763350662	0.0281897780650325	0.00367012911360845	0.00263574150915692	0.0348110834994146
1_154605882_155673527	ENSG00000163346.12	PBXIP1	Colon_Transverse	COVID19_HGI_B2_ALL_eur_leave_23andme_20210107	1_155167786_A_G	0.15927	6.516e-08	1558	0.0676354910947815	0.0100545121018242	0.739378860882413	0.109841003551928	0.0730901323690532	0.39091353944536
1_154605882_155673527	ENSG00000163346.12	PBXIP1	Brain_Anterior_cingulate_cortex_BA24	COVID19_HGI_B2_ALL_leave_23andme_20210107	1_155173527_G_A	0.870254	2.603e-07	1390	0.249353552209687	0.0326364040878533	0.593076639778854	0.0775769191646694	0.0473564847589355	0.330868972889834
1_154605882_155673527	ENSG00000163346.12	PBXIP1	Brain_Cerebellar_Hemisphere	COVID19_HGI_A2_ALL_leave_UKBB_23andme_20210107	1_155173527_G_A	0.77991	5.098e-07	1346	0.228715769642877	0.034192340247442	0.599842629996647	0.0896271008902229	0.0476221592228114	0.328620720660647
1_154605882_155673527	ENSG00000163346.12	PBXIP1	Esophagus_Gastroesophageal_Junction	COVID19_HGI_C2_ALL_leave_UKBB_23andme_20210107	1_155040654_C_T	0.417384	0.0001591	1426	0.823165460314379	0.162148992417545	0.0114158155832568	0.00224769110846983	0.00102204057634956	0.128609478298714
1_154605882_155673527	ENSG00000163346.12	PBXIP1	Brain_Cortex	COVID19_HGI_B1_ALL_leave_23andme_20210107	1_155181989_G_A	0.210276	0.002266	1434	0.84034458541514	0.124881773307754	0.0277650448826323	0.00412321729484048	0.00288537909963367	0.0342706730332136
1_154605882_155673527	ENSG00000163346.12	PBXIP1	Cells_Transformed_fibroblasts	COVID19_HGI_A2_ALL_eur_leave_23andme_20210107	1_155173527_G_A	0.0508696	3.61e-06	1689	0.0138810654765899	0.648192987648626	0.007021179070475	0.327859325510605	0.00304544229370397	0.0841805601063095
1_154605882_155673527	ENSG00000163346.12	PBXIP1	Brain_Spinal_cord_cervical_c-1	COVID19_HGI_B1_ALL_leave_UKBB_23andme_20210107	1_154753467_T_C	0.856634	0.003463	1323	0.855496166899074	0.113719282609993	0.0250292083782406	0.00332464864504836	0.00243069346764378	0.0285044724446216
1_154605882_155673527	ENSG00000163346.12	PBXIP1	Pituitary	COVID19_HGI_A2_ALL_eur_leave_23andme_20210107	1_155153537_C_T	0.0683831	2.613e-06	1688	0.54000411674133	0.0946076212881555	0.273136063159418	0.047808438138563	0.0444437606725336	0.239954939563529
1_154605882_155673527	ENSG00000163346.12	PBXIP1	Colon_Sigmoid	COVID19_HGI_B2_ALL_eur_leave_ukbb_23andme_20210107	1_155167786_A_G	0.253713	1.02e-08	1558	0.0158374191391471	0.0026763892366328	0.76995575101633	0.130034482320646	0.0814959582872436	0.54355297308795
1_154605882_155673527	ENSG00000163346.12	PBXIP1	Colon_Transverse	COVID19_HGI_B2_ALL_leave_UKBB_23andme_20210107	1_155167786_A_G	0.15927	5.589e-07	1257	0.290726712126852	0.0348283065068453	0.556260211481493	0.0665869335917608	0.0515978362930494	0.36484980537388
1_154605882_155673527	ENSG00000163346.12	PBXIP1	Lung	COVID19_HGI_B2_ALL_eur_leave_23andme_20210107	1_155167786_A_G	0.37865	6.516e-08	1558	0.0215899828301149	0.0607455658630695	0.236017757142195	0.664041849215248	0.0176048449493734	0.3280609697767
1_154605882_155673527	ENSG00000163346.12	PBXIP1	Esophagus_Muscularis	COVID19_HGI_B2_ALL_leave_23andme_20210107	1_155173527_G_A	0.303893	2.603e-07	1390	0.237027269698177	0.0445013137504405	0.563759109917704	0.105795533369806	0.0489167732638727	0.321040282569241
1_154605882_155673527	ENSG00000163346.12	PBXIP1	Pancreas	COVID19_HGI_B1_ALL_leave_UKBB_23andme_20210107	1_154753467_T_C	0.8096	0.003463	1331	0.763179544436703	0.204248566239331	0.0229366158530829	0.006134990897549	0.0035002825733335	0.0160129992666089
1_154605882_155673527	ENSG00000163346.12	PBXIP1	Nerve_Tibial	COVID19_HGI_B2_ALL_eur_leave_ukbb_23andme_20210107	1_155167786_A_G	0.000552291	1.02e-08	1558	7.1054269762988e-07	0.0201510147831022	3.45439134732812e-05	0.979666399645185	0.000147331115540994	0.464949233493987
1_154605882_155673527	ENSG00000163346.12	PBXIP1	Brain_Amygdala	COVID19_HGI_A2_ALL_leave_23andme_20210107	1_155173527_G_A	0.766222	3.926e-07	1346	0.243500613776449	0.0337193225376222	0.592168271673954	0.0819532413190627	0.0486585506929119	0.312166973604412
1_154605882_155673527	ENSG00000163346.12	PBXIP1	Vagina	COVID19_HGI_A2_ALL_leave_UKBB_23andme_20210107	1_155173527_G_A	0.602548	5.098e-07	1347	0.208194943570766	0.0555440213469816	0.546026045078628	0.145628875593115	0.044606114410509	0.329269767982706
1_154605882_155673527	ENSG00000163346.12	PBXIP1	Pancreas	COVID19_HGI_B1_ALL_eur_leave_23andme_20210107	1_155207733_C_T	0.591884	0.001256	1565	0.74284811611448	0.215705864468728	0.0289387717466661	0.00839903994714937	0.00410820772297734	0.0289590153257734
1_154605882_155673527	ENSG00000163346.12	PBXIP1	Adipose_Visceral_Omentum	COVID19_HGI_C2_ALL_leave_UKBB_23andme_20210107	1_154911922_A_G	2.29452e-07	0.9089	1426	0.0201848676571875	0.965214081891936	0.000279927593972291	0.0133848366701186	0.000936286186785028	0.0348558923639455
1_154605882_155673527	ENSG00000163346.12	PBXIP1	Brain_Frontal_Cortex_BA9	COVID19_HGI_B1_ALL_eur_leave_ukbb_23andme_20210107	1_155167786_A_G	0.428692	0.001873	1562	0.828792394193524	0.134133454317584	0.0292947737030187	0.00473808473291812	0.00304129305295604	0.0354639338661966
1_154605882_155673527	ENSG00000163346.12	PBXIP1	Artery_Aorta	COVID19_HGI_A2_ALL_leave_UKBB_23andme_20210107	1_155173527_G_A	0.505353	5.098e-07	1347	0.215989885415797	0.0475822670660581	0.566469583208138	0.1247472390523	0.0452110252577073	0.309170780879255
1_154605882_155673527	ENSG00000163346.12	PBXIP1	Adipose_Subcutaneous	COVID19_HGI_A2_ALL_eur_leave_ukbb_23andme_20210107	1_154914797_C_T	2.27751e-12	0.09053	1689	1.71025488642466e-06	0.654101109705114	8.94882498727495e-07	0.342251559524664	0.00364472563283685	0.0926740560741595
1_154605882_155673527	ENSG00000163346.12	PBXIP1	Skin_Sun_Exposed_Lower_leg	COVID19_HGI_C2_ALL_eur_leave_23andme_20210107	1_155105882_T_G	0.0477928	1.015e-08	1639	0.0261200645689791	0.033752031628999	0.375526835784579	0.485171807598773	0.0794292604186704	0.95627247859396
1_154605882_155673527	ENSG00000163346.12	PBXIP1	Artery_Tibial	COVID19_HGI_C2_ALL_leave_23andme_20210107	1_155105882_T_G	0.000978333	1.453e-06	1504	0.573143635878685	0.129379488387514	0.101920792434548	0.0228345303045884	0.172721552994665	0.915123241901238
1_154605882_155673527	ENSG00000163346.12	PBXIP1	Adrenal_Gland	COVID19_HGI_B1_ALL_eur_leave_23andme_20210107	1_155207733_C_T	0.750813	0.001256	1564	0.822878389770101	0.136634235489042	0.0320389966403756	0.00531675995540412	0.00313161814507727	0.041927730789249
1_154605882_155673527	ENSG00000163346.12	PBXIP1	Esophagus_Mucosa	COVID19_HGI_A2_ALL_eur_leave_ukbb_23andme_20210107	1_154916106_G_A	2.34465e-08	0.4485	1689	0.00707073386160889	0.648126455325441	0.00369972688640665	0.339127019523807	0.00197606440273588	0.101048715690815
1_154605882_155673527	ENSG00000163346.12	PBXIP1	Colon_Sigmoid	COVID19_HGI_A2_ALL_eur_leave_23andme_20210107	1_155153537_C_T	0.186351	2.613e-06	1689	0.54535284094544	0.0993346698922182	0.275844816042958	0.0502151978802477	0.0292524752391365	0.245753868977381
1_154605882_155673527	ENSG00000163346.12	PBXIP1	Heart_Atrial_Appendage	COVID19_HGI_A2_ALL_leave_23andme_20210107	1_155173527_G_A	0.58092	3.926e-07	1346	0.239842158235088	0.0398982832685215	0.583271286728721	0.0969884925907397	0.0399997791769305	0.312915115280617
1_154605882_155673527	ENSG00000163346.12	PBXIP1	Minor_Salivary_Gland	COVID19_HGI_B1_ALL_eur_leave_ukbb_23andme_20210107	1_155167786_A_G	0.136882	0.001873	1546	0.843198830283364	0.120609697502347	0.0291752433472099	0.00417033028274627	0.00284589858433293	0.0513830181969031
1_154605882_155673527	ENSG00000163346.12	PBXIP1	Brain_Amygdala	COVID19_HGI_C2_ALL_leave_23andme_20210107	1_155105882_T_G	0.303358	1.453e-06	1502	0.726913167880839	0.112105833735952	0.129261999797389	0.0199232183286608	0.0117957802571597	0.621506641272265
1_154605882_155673527	ENSG00000163346.12	PBXIP1	Nerve_Tibial	COVID19_HGI_C2_ALL_eur_leave_23andme_20210107	1_154917314_G_A	1.38704e-11	0.6191	1639	2.29208838258502e-06	0.0650256639998126	3.29532377447867e-05	0.934870585514638	6.85051594217678e-05	0.165690217212245
1_154605882_155673527	ENSG00000163346.12	PBXIP1	Colon_Transverse	COVID19_HGI_A2_ALL_leave_UKBB_23andme_20210107	1_155173527_G_A	0.226631	5.098e-07	1347	0.230196023181041	0.0295055525610391	0.603727554447778	0.0773239973910884	0.0592468724190538	0.335039615783358
1_154605882_155673527	ENSG00000163346.12	PBXIP1	Pituitary	COVID19_HGI_C2_ALL_leave_23andme_20210107	1_155105882_T_G	0.169403	1.453e-06	1504	0.723818226998613	0.113794378424867	0.12871490261105	0.0202223380458015	0.0134501539196692	0.634893007204559
1_154605882_155673527	ENSG00000163346.12	PBXIP1	Skin_Sun_Exposed_Lower_leg	COVID19_HGI_B1_ALL_eur_leave_23andme_20210107	1_154869559_G_A	4.65196e-05	0.6336	1565	0.424273939638924	0.532800474637573	0.0165282329333894	0.0207504012736579	0.00564695151645644	0.0268076160957573
1_154605882_155673527	ENSG00000163346.12	PBXIP1	Adipose_Visceral_Omentum	COVID19_HGI_B1_ALL_eur_leave_ukbb_23andme_20210107	1_154911922_A_G	2.29452e-07	0.953	1566	0.0204412363103321	0.93617572431891	0.00072620665868429	0.033249689046879	0.00940714366519514	0.0396786054860319
1_154605882_155673527	ENSG00000163346.12	PBXIP1	Brain_Cortex	COVID19_HGI_C2_ALL_leave_UKBB_23andme_20210107	1_155040654_C_T	0.811792	0.0001591	1426	0.858356005622766	0.12691518560725	0.0119038447765144	0.00175901805108761	0.00106594594238252	0.117274583586516
1_154605882_155673527	ENSG00000163346.12	PBXIP1	Brain_Nucleus_accumbens_basal_ganglia	COVID19_HGI_B2_ALL_leave_UKBB_23andme_20210107	1_155167786_A_G	0.634901	5.589e-07	1256	0.291866948380792	0.0358251860560913	0.558440927521497	0.0685004220386233	0.0453665160029962	0.295068599378852
1_154605882_155673527	ENSG00000163346.12	PBXIP1	Small_Intestine_Terminal_Ileum	COVID19_HGI_C2_ALL_leave_23andme_20210107	1_155105882_T_G	0.504307	1.453e-06	1502	0.733191115621884	0.106041922621803	0.130362798131117	0.0188428976296997	0.0115612659954954	0.556605986223205
1_154605882_155673527	ENSG00000163346.12	PBXIP1	Brain_Hypothalamus	COVID19_HGI_C2_ALL_leave_23andme_20210107	1_155105882_T_G	0.467816	1.453e-06	1503	0.718238170881671	0.118818430395365	0.127718980210892	0.0211144925008501	0.0141099260112223	0.452260450535072
1_154605882_155673527	ENSG00000163346.12	PBXIP1	Artery_Aorta	COVID19_HGI_C2_ALL_leave_23andme_20210107	1_155105882_T_G	0.891764	1.453e-06	1504	0.681412628547603	0.161155245124793	0.121174014206763	0.0286502525088826	0.00760785961195835	0.567108377629215
1_154605882_155673527	ENSG00000163346.12	PBXIP1	Thyroid	COVID19_HGI_A2_ALL_leave_UKBB_23andme_20210107	1_155173527_G_A	0.297679	5.098e-07	1347	0.227983072694784	0.0348860027459215	0.597923721841464	0.0914466137760292	0.0477605889418019	0.330442451324707
1_154605882_155673527	ENSG00000163346.12	PBXIP1	Cells_EBV-transformed_lymphocytes	COVID19_HGI_B2_ALL_eur_leave_ukbb_23andme_20210107	1_155167786_A_G	0.448476	1.02e-08	1556	0.0161951594539637	0.00260093469565713	0.787343901654545	0.12637956548563	0.067480438710204	0.592221010370824
1_154605882_155673527	ENSG00000163346.12	PBXIP1	Artery_Aorta	COVID19_HGI_C2_ALL_leave_UKBB_23andme_20210107	1_155040654_C_T	0.638022	0.0001591	1426	0.801616384495082	0.183807137622488	0.0111169688903346	0.00254816108910531	0.00091134790298962	0.120668553306911
1_154605882_155673527	ENSG00000163346.12	PBXIP1	Muscle_Skeletal	COVID19_HGI_B1_ALL_eur_leave_23andme_20210107	1_155207733_C_T	0.714747	0.001256	1565	0.85236511444024	0.107588286083825	0.033205172035202	0.00418861157055656	0.0026528158701768	0.041982758316584
1_154605882_155673527	ENSG00000163346.12	PBXIP1	Breast_Mammary_Tissue	COVID19_HGI_B2_ALL_eur_leave_23andme_20210107	1_155167786_A_G	0.288164	6.516e-08	1558	0.0298572340966734	0.0517188286983809	0.326393841135297	0.565354132695113	0.0266759633745364	0.360052600763388
1_154605882_155673527	ENSG00000163346.12	PBXIP1	Testis	COVID19_HGI_B2_ALL_eur_leave_23andme_20210107	1_155167786_A_G	0.004072	6.516e-08	1558	0.046946088123769	0.015360571906445	0.513206078613302	0.167662147230942	0.256825114125542	0.438893075208527
1_154605882_155673527	ENSG00000163346.12	PBXIP1	Thyroid	COVID19_HGI_C2_ALL_leave_23andme_20210107	1_155105882_T_G	0.338742	1.453e-06	1504	0.720478849608159	0.121152641524101	0.128121068939057	0.0215355790580094	0.00871186087067373	0.638101011399601
1_154605882_155673527	ENSG00000163346.12	PBXIP1	Minor_Salivary_Gland	COVID19_HGI_A2_ALL_eur_leave_23andme_20210107	1_155153537_C_T	0.0857079	2.613e-06	1667	0.555955683676836	0.085815198575078	0.280781616470164	0.0433062379810757	0.0341412632968472	0.26015506722754
1_154605882_155673527	ENSG00000163346.12	PBXIP1	Pancreas	COVID19_HGI_A2_ALL_leave_23andme_20210107	1_155173527_G_A	0.339224	3.926e-07	1346	0.217887351338408	0.0602175071424522	0.529879470366082	0.146397121680321	0.0456185494727365	0.307419593885373
1_154605882_155673527	ENSG00000163346.12	PBXIP1	Nerve_Tibial	COVID19_HGI_B2_ALL_leave_23andme_20210107	1_154917314_G_A	1.38704e-11	0.728	1390	1.042957502883e-05	0.295882529649547	2.4806293143233e-05	0.70374346154098	0.000338772941300043	0.153523176272341
1_154605882_155673527	ENSG00000163346.12	PBXIP1	Brain_Substantia_nigra	COVID19_HGI_C2_ALL_leave_UKBB_23andme_20210107	1_155040654_C_T	0.403735	0.0001591	1415	0.871088298809666	0.114287828927916	0.0119555371818062	0.00156747995354955	0.00110085512706245	0.147549544250967
1_154605882_155673527	ENSG00000163346.12	PBXIP1	Pancreas	COVID19_HGI_A2_ALL_leave_UKBB_23andme_20210107	1_155173527_G_A	0.339224	5.098e-07	1347	0.206246405654227	0.0570112038234635	0.540915678640301	0.149475061381879	0.0463516505001295	0.329504513241905
1_154605882_155673527	ENSG00000163346.12	PBXIP1	Artery_Coronary	COVID19_HGI_C2_ALL_leave_UKBB_23andme_20210107	1_155040654_C_T	0.978313	0.0001591	1426	0.872387546854227	0.112870943850196	0.0120984368661607	0.00156423693858194	0.00107883549083408	0.126725001122201
1_154605882_155673527	ENSG00000163346.12	PBXIP1	Skin_Sun_Exposed_Lower_leg	COVID19_HGI_B2_ALL_eur_leave_23andme_20210107	1_155167786_A_G	0.397248	6.516e-08	1558	0.0357279859444248	0.0457995649271165	0.39057183028645	0.500645240623429	0.0272553782185801	0.329459541120721
1_154605882_155673527	ENSG00000163346.12	PBXIP1	Brain_Caudate_basal_ganglia	COVID19_HGI_A2_ALL_leave_UKBB_23andme_20210107	1_155173527_G_A	0.674033	5.098e-07	1347	0.232176490615749	0.0308794931295835	0.60892166138541	0.0809395502922447	0.0470828045770133	0.328764067476764
1_154605882_155673527	ENSG00000163346.12	PBXIP1	Esophagus_Muscularis	COVID19_HGI_C2_ALL_eur_leave_23andme_20210107	1_155105882_T_G	0.0220928	1.015e-08	1639	0.0430646454372417	0.00909578462479755	0.619138210494259	0.130571501668513	0.198129857775188	0.960500864191175
1_154605882_155673527	ENSG00000163346.12	PBXIP1	Brain_Cerebellum	COVID19_HGI_C2_ALL_eur_leave_23andme_20210107	1_155105882_T_G	0.505503	1.015e-08	1639	0.0505087374719951	0.0107852745832163	0.726161541915119	0.155001799822386	0.0575426462072835	0.931079882871662
1_154605882_155673527	ENSG00000163346.12	PBXIP1	Brain_Amygdala	COVID19_HGI_B1_ALL_leave_23andme_20210107	1_155181989_G_A	0.364194	0.002266	1431	0.841653327492091	0.123678476479356	0.0277692458448384	0.00407778769020848	0.00282116249350646	0.0329000982285243
1_154605882_155673527	ENSG00000163346.12	PBXIP1	Esophagus_Muscularis	COVID19_HGI_C2_ALL_leave_23andme_20210107	1_155105882_T_G	0.0220928	1.453e-06	1504	0.688311370599529	0.136282244243934	0.122400801372699	0.0242059531583601	0.0287996306254777	0.82001658941853
1_154605882_155673527	ENSG00000163346.12	PBXIP1	Esophagus_Mucosa	COVID19_HGI_A2_ALL_leave_23andme_20210107	1_155173527_G_A	0.112491	3.926e-07	1346	0.00314105441853256	0.287802063275867	0.00763871900529954	0.699903293381336	0.00151486991896493	0.209001593731798
1_154605882_155673527	ENSG00000163346.12	PBXIP1	Brain_Hypothalamus	COVID19_HGI_B2_ALL_leave_23andme_20210107	1_155173527_G_A	0.709442	2.603e-07	1389	0.245220754162311	0.0365616337485682	0.583245820341375	0.086912035205853	0.0480597565418931	0.334385587778729
1_154605882_155673527	ENSG00000163346.12	PBXIP1	Stomach	COVID19_HGI_B1_ALL_eur_leave_23andme_20210107	1_155207733_C_T	0.994623	0.001256	1565	0.814360107629303	0.145170603281662	0.0317246295212291	0.00565224797571046	0.00309241159209502	0.0388742969254223
1_154605882_155673527	ENSG00000163346.12	PBXIP1	Brain_Spinal_cord_cervical_c-1	COVID19_HGI_A2_ALL_leave_23andme_20210107	1_155173527_G_A	0.874032	3.926e-07	1344	0.243653286702734	0.0329877064945625	0.592536084337345	0.080171563995452	0.0506513584699063	0.306627487080475
1_154605882_155673527	ENSG00000163346.12	PBXIP1	Adrenal_Gland	COVID19_HGI_A2_ALL_leave_23andme_20210107	1_155173527_G_A	0.345149	3.926e-07	1345	0.242697182178188	0.0345651517672388	0.590213216787377	0.084010184852692	0.0485142644145042	0.330195240954432
1_154605882_155673527	ENSG00000163346.12	PBXIP1	Esophagus_Gastroesophageal_Junction	COVID19_HGI_A2_ALL_leave_UKBB_23andme_20210107	1_155173527_G_A	0.341612	5.098e-07	1347	0.218765693862713	0.0413960008822951	0.573749604913613	0.108510354458633	0.0575783458827458	0.280796857697887
1_154605882_155673527	ENSG00000163346.12	PBXIP1	Minor_Salivary_Gland	COVID19_HGI_B1_ALL_leave_23andme_20210107	1_155181989_G_A	0.13805	0.002266	1429	0.853484788835903	0.11207402207842	0.0280330912069187	0.00367839188392332	0.00272970599483553	0.0371428940985799
1_154605882_155673527	ENSG00000163346.12	PBXIP1	Skin_Sun_Exposed_Lower_leg	COVID19_HGI_A2_ALL_leave_23andme_20210107	1_155173527_G_A	0.334494	3.926e-07	1346	0.126018593697755	0.158883944616912	0.306464167261986	0.386367030343256	0.0222662640800907	0.319717282317078
1_154605882_155673527	ENSG00000163346.12	PBXIP1	Artery_Tibial	COVID19_HGI_C2_ALL_leave_UKBB_23andme_20210107	1_154791676_G_A	0.000293993	0.009652	1426	0.808203419111921	0.176447370518889	0.0112083191425642	0.00244531020226608	0.00169558102435988	0.101251372851918
1_154605882_155673527	ENSG00000163346.12	PBXIP1	Brain_Hypothalamus	COVID19_HGI_A2_ALL_eur_leave_ukbb_23andme_20210107	1_155153537_C_T	0.971452	4.065e-06	1685	0.540760361845213	0.0998355159378356	0.282923030370065	0.05220915473512	0.024271937111766	0.211274436842174
1_154605882_155673527	ENSG00000163346.12	PBXIP1	Small_Intestine_Terminal_Ileum	COVID19_HGI_A2_ALL_eur_leave_ukbb_23andme_20210107	1_155153537_C_T	0.0512803	4.065e-06	1683	0.540181578061988	0.0877842152507463	0.282004853319231	0.0457840015764843	0.0442453517915501	0.25411770833708
1_154605882_155673527	ENSG00000163346.12	PBXIP1	Nerve_Tibial	COVID19_HGI_C2_ALL_eur_leave_ukbb_23andme_20210107	1_154917314_G_A	1.38704e-11	0.7913	1640	3.44937592301415e-05	0.978574656268566	7.21983027763655e-07	0.0204814716058465	0.000908656383328935	0.195044738408228
1_154605882_155673527	ENSG00000163346.12	PBXIP1	Brain_Amygdala	COVID19_HGI_C2_ALL_leave_UKBB_23andme_20210107	1_155040654_C_T	0.363271	0.0001591	1426	0.860356835034586	0.124911296473965	0.0119315926603605	0.00173122462918126	0.00106905120190792	0.151217922345758
1_154605882_155673527	ENSG00000163346.12	PBXIP1	Testis	COVID19_HGI_B1_ALL_eur_leave_ukbb_23andme_20210107	1_155167786_A_G	0.004072	0.001873	1566	0.728375617693128	0.232577918183465	0.0258766747549742	0.00825777965352815	0.00491200971490517	0.142233547383614
1_154605882_155673527	ENSG00000163346.12	PBXIP1	Liver	COVID19_HGI_A2_ALL_eur_leave_23andme_20210107	1_155173527_G_A	5.67352e-05	3.61e-06	1687	0.295797845139245	0.142730574820862	0.149615115652128	0.0718533945827891	0.340003069804976	0.271397391828996
1_154605882_155673527	ENSG00000163346.12	PBXIP1	Adrenal_Gland	COVID19_HGI_B1_ALL_leave_23andme_20210107	1_155181989_G_A	0.500253	0.002266	1433	0.838025074284656	0.127429403872987	0.0276674642049425	0.00420441822275013	0.00267363941466425	0.0312473820757198
1_154605882_155673527	ENSG00000163346.12	PBXIP1	Uterus	COVID19_HGI_C2_ALL_eur_leave_23andme_20210107	1_155105882_T_G	0.521035	1.015e-08	1631	0.052340040280685	0.00851874281472731	0.752486239728703	0.12240865804804	0.0642463191278441	0.929181148378991
1_154605882_155673527	ENSG00000163346.12	PBXIP1	Brain_Putamen_basal_ganglia	COVID19_HGI_C2_ALL_leave_UKBB_23andme_20210107	1_155040654_C_T	0.0996255	0.0001591	1426	0.866300594071109	0.118849759102859	0.012014021844168	0.0016470425417309	0.00118858244013267	0.19827704094561
1_154605882_155673527	ENSG00000163346.12	PBXIP1	Adrenal_Gland	COVID19_HGI_B2_ALL_eur_leave_23andme_20210107	1_155167786_A_G	0.834317	6.516e-08	1557	0.067788982722431	0.0111597634456465	0.741056560100816	0.121938403583459	0.0580562901476481	0.294497858483354
1_154605882_155673527	ENSG00000163346.12	PBXIP1	Liver	COVID19_HGI_C2_ALL_leave_23andme_20210107	1_155105882_T_G	0.741234	1.453e-06	1502	0.573265431126821	0.265997919266979	0.10193987303627	0.0472890840502765	0.0115076925196541	0.364336727795086
1_154605882_155673527	ENSG00000163346.12	PBXIP1	Brain_Hypothalamus	COVID19_HGI_C2_ALL_leave_UKBB_23andme_20210107	1_155358612_G_A	6.9235e-05	0.002534	1425	0.850558992005299	0.133748136189101	0.0117934345685115	0.00185243917824708	0.00204699805884094	0.108478346629385
1_154605882_155673527	ENSG00000163346.12	PBXIP1	Brain_Putamen_basal_ganglia	COVID19_HGI_C2_ALL_eur_leave_ukbb_23andme_20210107	1_155040654_C_T	0.0996255	0.0001912	1637	0.844417854530701	0.133560071233894	0.017544690109849	0.00277330837605416	0.0017040757495015	0.118967788489322
1_154605882_155673527	ENSG00000163346.12	PBXIP1	Esophagus_Mucosa	COVID19_HGI_B1_ALL_eur_leave_ukbb_23andme_20210107	1_154916106_G_A	2.34465e-08	0.7419	1566	0.0112641314583552	0.945430570322294	0.000400175759683288	0.0335785624046013	0.00932656005506684	0.16182970427591
1_154605882_155673527	ENSG00000163346.12	PBXIP1	Brain_Anterior_cingulate_cortex_BA24	COVID19_HGI_B2_ALL_eur_leave_ukbb_23andme_20210107	1_155167786_A_G	0.870254	1.02e-08	1552	0.0164551888913527	0.00241637222882977	0.799988467713542	0.117411064578337	0.0637289065879378	0.597452394513466
1_154605882_155673527	ENSG00000163346.12	PBXIP1	Heart_Atrial_Appendage	COVID19_HGI_C2_ALL_eur_leave_23andme_20210107	1_155105882_T_G	0.455198	1.015e-08	1639	0.051548281396957	0.0100230449807875	0.741107011891623	0.144047532230366	0.0532741295002663	0.935515880779647
1_154605882_155673527	ENSG00000163346.12	PBXIP1	Minor_Salivary_Gland	COVID19_HGI_B2_ALL_eur_leave_23andme_20210107	1_155167786_A_G	0.136882	6.516e-08	1543	0.0669106717655287	0.00952820480197777	0.731441512826041	0.104070590416239	0.0880490201902135	0.329891288344529
1_154605882_155673527	ENSG00000163346.12	PBXIP1	Breast_Mammary_Tissue	COVID19_HGI_B1_ALL_leave_23andme_20210107	1_154888348_TG_T	3.70131e-05	0.2445	1434	0.353783859311898	0.608428206957767	0.0116890438791762	0.0200965088593187	0.00600238099184048	0.0270625899925222
1_154605882_155673527	ENSG00000163346.12	PBXIP1	Skin_Sun_Exposed_Lower_leg	COVID19_HGI_B2_ALL_eur_leave_ukbb_23andme_20210107	1_155167786_A_G	0.397248	1.02e-08	1558	0.00857898298481495	0.0109973646102761	0.417077885543998	0.534621780196529	0.028723986664382	0.595484155844275
1_154605882_155673527	ENSG00000163346.12	PBXIP1	Ovary	COVID19_HGI_B2_ALL_leave_UKBB_23andme_20210107	1_155167786_A_G	0.179429	5.589e-07	1257	0.287927424705684	0.036336508472615	0.550904211678431	0.0694688776387364	0.0553629775045333	0.326372622964121
1_154605882_155673527	ENSG00000163346.12	PBXIP1	Vagina	COVID19_HGI_B1_ALL_eur_leave_ukbb_23andme_20210107	1_155167786_A_G	0.700948	0.001873	1562	0.748611442091961	0.213456924434796	0.0265147481245555	0.00755647900152369	0.00386040634716407	0.022470221767141
1_154605882_155673527	ENSG00000163346.12	PBXIP1	Adrenal_Gland	COVID19_HGI_A2_ALL_eur_leave_23andme_20210107	1_155153537_C_T	0.963614	2.613e-06	1688	0.550248616179701	0.0977926699774233	0.278318417925859	0.04943980612931	0.0242004897877068	0.187394770745601
1_154605882_155673527	ENSG00000163346.12	PBXIP1	Uterus	COVID19_HGI_C2_ALL_eur_leave_ukbb_23andme_20210107	1_155040654_C_T	0.420531	0.0001912	1632	0.84094605849787	0.136927040817148	0.0175733144220215	0.00285968099130004	0.0016939052716603	0.0781412211508413
1_154605882_155673527	ENSG00000163346.12	PBXIP1	Esophagus_Muscularis	COVID19_HGI_B1_ALL_leave_UKBB_23andme_20210107	1_154753467_T_C	0.603587	0.003463	1331	0.822671829474479	0.145565745621071	0.0247245983770914	0.00437217066281904	0.00266565586453974	0.0227906698139008
1_154605882_155673527	ENSG00000163346.12	PBXIP1	Brain_Caudate_basal_ganglia	COVID19_HGI_C2_ALL_leave_23andme_20210107	1_155105882_T_G	0.380626	1.453e-06	1504	0.730520264547567	0.108773676700508	0.129906710275229	0.0193315007055457	0.0114678477711502	0.581964393304926
1_154605882_155673527	ENSG00000163346.12	PBXIP1	Heart_Left_Ventricle	COVID19_HGI_B2_ALL_leave_23andme_20210107	1_155173527_G_A	0.306047	2.603e-07	1390	0.246446312917776	0.0336825586217306	0.586161896856605	0.0800588585906919	0.0536503730131961	0.320114575439543
1_154605882_155673527	ENSG00000163346.12	PBXIP1	Adipose_Subcutaneous	COVID19_HGI_C2_ALL_leave_23andme_20210107	1_154845484_G_T	1.47915e-11	0.06188	1504	2.21793298247008e-06	0.848266745709065	3.94409835491776e-07	0.150844405425833	0.000886236522283694	0.071618390878128
1_154605882_155673527	ENSG00000163346.12	PBXIP1	Brain_Hypothalamus	COVID19_HGI_B2_ALL_eur_leave_23andme_20210107	1_155167786_A_G	0.829918	6.516e-08	1556	0.0672515853065461	0.01149414501975	0.735181288830039	0.125591282659505	0.0604816981841602	0.330781770890233
1_154605882_155673527	ENSG00000163346.12	PBXIP1	Pancreas	COVID19_HGI_B1_ALL_leave_23andme_20210107	1_155181989_G_A	0.423043	0.002266	1434	0.752404871246682	0.212219626192285	0.0248595104706424	0.00700824379800143	0.00350774829238918	0.0215675414959429
1_154605882_155673527	ENSG00000163346.12	PBXIP1	Brain_Cerebellar_Hemisphere	COVID19_HGI_B1_ALL_eur_leave_ukbb_23andme_20210107	1_155167786_A_G	0.865782	0.001873	1563	0.822218456687393	0.140656062819906	0.0290691150746251	0.0049697368866796	0.00308662853139626	0.0303763202685714
1_154605882_155673527	ENSG00000163346.12	PBXIP1	Breast_Mammary_Tissue	COVID19_HGI_A2_ALL_eur_leave_23andme_20210107	1_155153537_C_T	0.446734	2.613e-06	1689	0.236405826813461	0.420661320231588	0.119576385988547	0.212764029391669	0.010592437574735	0.200027747646848
1_154605882_155673527	ENSG00000163346.12	PBXIP1	Esophagus_Gastroesophageal_Junction	COVID19_HGI_B2_ALL_leave_23andme_20210107	1_155173527_G_A	0.341612	2.603e-07	1390	0.234907189157023	0.0455117302968223	0.558716590040744	0.108195012721918	0.0526694777834928	0.300794429288403
1_154605882_155673527	ENSG00000163346.12	PBXIP1	Prostate	COVID19_HGI_B1_ALL_eur_leave_ukbb_23andme_20210107	1_155167786_A_G	0.704757	0.001873	1563	0.83257108729922	0.130419535166835	0.0294562824927832	0.00461128841233516	0.00294180662882688	0.0324661872765097
1_154605882_155673527	ENSG00000163346.12	PBXIP1	Brain_Cerebellar_Hemisphere	COVID19_HGI_A2_ALL_eur_leave_23andme_20210107	1_155153537_C_T	0.707952	2.613e-06	1685	0.548268507238527	0.100958875477185	0.277303388710788	0.0510405777422644	0.0224286508312352	0.233313443853148
1_154605882_155673527	ENSG00000163346.12	PBXIP1	Artery_Aorta	COVID19_HGI_C2_ALL_eur_leave_23andme_20210107	1_155105882_T_G	0.891764	1.015e-08	1639	0.0497583263804609	0.0124317527240326	0.7153729199346	0.178686924627154	0.0437500763337526	0.927486343803389
1_154605882_155673527	ENSG00000163346.12	PBXIP1	Esophagus_Gastroesophageal_Junction	COVID19_HGI_B1_ALL_eur_leave_23andme_20210107	1_155207733_C_T	0.621022	0.001256	1565	0.792145336859415	0.166967814493661	0.0308592195312612	0.00650095704115753	0.00352667207450581	0.0361857468084296
1_154605882_155673527	ENSG00000163346.12	PBXIP1	Brain_Anterior_cingulate_cortex_BA24	COVID19_HGI_A2_ALL_eur_leave_ukbb_23andme_20210107	1_155153537_C_T	0.933679	4.065e-06	1682	0.552414606772976	0.0881067909945332	0.289008376538168	0.046070689759527	0.0243995359347955	0.213954595029034
1_154605882_155673527	ENSG00000163346.12	PBXIP1	Whole_Blood	COVID19_HGI_A2_ALL_leave_UKBB_23andme_20210107	1_155173527_G_A	0.0264434	5.098e-07	1347	0.19349173087369	0.0460979772472589	0.507464411730383	0.120767473480842	0.132178406667826	0.385646666918619
1_154605882_155673527	ENSG00000163346.12	PBXIP1	Brain_Frontal_Cortex_BA9	COVID19_HGI_B1_ALL_leave_23andme_20210107	1_155181989_G_A	0.903778	0.002266	1433	0.840192535467807	0.125127215040384	0.0277480516585526	0.00412962693813189	0.00280257089512479	0.0313142101334726
1_154605882_155673527	ENSG00000163346.12	PBXIP1	Uterus	COVID19_HGI_B1_ALL_eur_leave_23andme_20210107	1_155207733_C_T	0.118159	0.001256	1552	0.831067025985299	0.128807484761549	0.0319227451398094	0.0049444635994004	0.00325828051394292	0.0580361076849198
1_154605882_155673527	ENSG00000163346.12	PBXIP1	Esophagus_Mucosa	COVID19_HGI_C2_ALL_leave_UKBB_23andme_20210107	1_154916106_G_A	2.34465e-08	0.5891	1426	0.0106350523980062	0.974539577787614	0.000147488934785412	0.013513936767669	0.00116394411192507	0.122128548396888
1_154605882_155673527	ENSG00000163346.12	PBXIP1	Cells_EBV-transformed_lymphocytes	COVID19_HGI_C2_ALL_leave_UKBB_23andme_20210107	1_155040654_C_T	0.370762	0.0001591	1426	0.858259636516313	0.12677504081936	0.0119025083113683	0.00175683446249513	0.00130597989046356	0.120241002535051
1_154605882_155673527	ENSG00000163346.12	PBXIP1	Brain_Putamen_basal_ganglia	COVID19_HGI_B1_ALL_eur_leave_ukbb_23andme_20210107	1_155167786_A_G	0.649579	0.001873	1562	0.836563021692755	0.12637512893277	0.0295924493623564	0.00446737199836503	0.00300202801375349	0.0335454687400057
1_154605882_155673527	ENSG00000163346.12	PBXIP1	Brain_Cortex	COVID19_HGI_A2_ALL_eur_leave_23andme_20210107	1_155153537_C_T	0.0988027	2.613e-06	1688	0.546047114186929	0.0955985810913334	0.276192355791198	0.0483202226683946	0.0338417262621452	0.270966135916596
1_154605882_155673527	ENSG00000163346.12	PBXIP1	Uterus	COVID19_HGI_C2_ALL_leave_UKBB_23andme_20210107	1_155040654_C_T	0.420531	0.0001591	1424	0.862269401575902	0.122911947783305	0.0119533285428735	0.00170272123290342	0.00116260086501536	0.132277432548165
1_154605882_155673527	ENSG00000163346.12	PBXIP1	Skin_Sun_Exposed_Lower_leg	COVID19_HGI_A2_ALL_leave_UKBB_23andme_20210107	1_155173527_G_A	0.334494	5.098e-07	1347	0.119215516160341	0.150311771823366	0.312662621313435	0.394194134435814	0.0236159562670431	0.328099276112593
1_154605882_155673527	ENSG00000163346.12	PBXIP1	Brain_Spinal_cord_cervical_c-1	COVID19_HGI_B2_ALL_leave_UKBB_23andme_20210107	1_155167786_A_G	0.874032	5.589e-07	1255	0.289908818327216	0.0367285948647579	0.554693469324517	0.070225761569969	0.0484433559135406	0.284967968586789
1_154605882_155673527	ENSG00000163346.12	PBXIP1	Brain_Hippocampus	COVID19_HGI_A2_ALL_leave_UKBB_23andme_20210107	1_155173527_G_A	0.614704	5.098e-07	1346	0.228730154746023	0.0338523716392633	0.599882106409502	0.0887345606547638	0.0488008065504484	0.333649875636466
1_154605882_155673527	ENSG00000163346.12	PBXIP1	Skin_Not_Sun_Exposed_Suprapubic	COVID19_HGI_B1_ALL_eur_leave_ukbb_23andme_20210107	1_154839799_A_G	7.3874e-08	0.9143	1566	0.00812213155180016	0.948436810093919	0.000288551334473136	0.0336852230162771	0.00946728400353062	0.0446058808224429
1_154605882_155673527	ENSG00000163346.12	PBXIP1	Brain_Cerebellum	COVID19_HGI_A2_ALL_eur_leave_ukbb_23andme_20210107	1_155153537_C_T	0.541729	4.065e-06	1689	0.526781760641476	0.115153012800694	0.275635977998814	0.0602310521518552	0.022198196407161	0.223043110700419
1_154605882_155673527	ENSG00000163346.12	PBXIP1	Brain_Cerebellum	COVID19_HGI_B2_ALL_eur_leave_ukbb_23andme_20210107	1_155167786_A_G	0.602194	1.02e-08	1558	0.0157527048153202	0.00319652778720772	0.765837259218462	0.155343288048283	0.0598702201307265	0.597311234503757
1_154605882_155673527	ENSG00000163346.12	PBXIP1	Uterus	COVID19_HGI_B2_ALL_eur_leave_23andme_20210107	1_155167786_A_G	0.147267	6.516e-08	1552	0.0667035283617686	0.010341669538058	0.729188475661417	0.112972089642924	0.0807942367958323	0.359995272096418
1_154605882_155673527	ENSG00000163346.12	PBXIP1	Brain_Anterior_cingulate_cortex_BA24	COVID19_HGI_B2_ALL_eur_leave_23andme_20210107	1_155167786_A_G	0.870254	6.516e-08	1552	0.0686971978990249	0.0100878818406551	0.750982109697404	0.110218410612503	0.0600143999504124	0.333877461479301
1_154605882_155673527	ENSG00000163346.12	PBXIP1	Stomach	COVID19_HGI_C2_ALL_eur_leave_23andme_20210107	1_155105882_T_G	0.932835	1.015e-08	1639	0.0521112667198948	0.00964000356023768	0.749201023158621	0.138543335026069	0.0505043715351781	0.92794443919226
1_154605882_155673527	ENSG00000163346.12	PBXIP1	Adrenal_Gland	COVID19_HGI_B1_ALL_leave_UKBB_23andme_20210107	1_154753467_T_C	0.365103	0.003463	1330	0.847791870952193	0.12061575991749	0.025466752836689	0.00362066230117147	0.00250495399245577	0.0274928861258627
1_154605882_155673527	ENSG00000163346.12	PBXIP1	Prostate	COVID19_HGI_B2_ALL_eur_leave_23andme_20210107	1_155167786_A_G	0.704757	6.516e-08	1556	0.0681937558333281	0.0106468446937151	0.745478097998268	0.11632944995245	0.0593518515222385	0.329932710329704
1_154605882_155673527	ENSG00000163346.12	PBXIP1	Brain_Cerebellar_Hemisphere	COVID19_HGI_A2_ALL_eur_leave_ukbb_23andme_20210107	1_155153537_C_T	0.707952	4.065e-06	1685	0.541447795816972	0.0997029008115182	0.283291558036259	0.0521422601900354	0.0234154851452151	0.21619298473917
1_154605882_155673527	ENSG00000163346.12	PBXIP1	Brain_Hippocampus	COVID19_HGI_C2_ALL_eur_leave_23andme_20210107	1_155105882_T_G	0.496468	1.015e-08	1631	0.0518325682062715	0.00913599976354912	0.745190899365218	0.131284666855365	0.0625558658095972	0.932965865164447
1_154605882_155673527	ENSG00000163346.12	PBXIP1	Artery_Aorta	COVID19_HGI_B2_ALL_eur_leave_ukbb_23andme_20210107	1_155167786_A_G	0.329707	1.02e-08	1558	0.0152783161787007	0.00366260819022768	0.742774267971416	0.178001951590622	0.0602828560690333	0.627358682081894
1_154605882_155673527	ENSG00000163346.12	PBXIP1	Brain_Putamen_basal_ganglia	COVID19_HGI_B1_ALL_leave_23andme_20210107	1_155181989_G_A	0.423477	0.002266	1433	0.848380351519747	0.117050585209466	0.0280187038538109	0.00386303832545883	0.00268732109151771	0.0346222114335531
1_154605882_155673527	ENSG00000163346.12	PBXIP1	Testis	COVID19_HGI_B2_ALL_leave_UKBB_23andme_20210107	1_155167786_A_G	0.004072	5.589e-07	1257	0.221611966719422	0.0619345647472187	0.424019927760844	0.118328022587849	0.174105518184666	0.468460890601262
1_154605882_155673527	ENSG00000163346.12	PBXIP1	Vagina	COVID19_HGI_B1_ALL_eur_leave_23andme_20210107	1_155207733_C_T	0.612853	0.001256	1561	0.746239163529164	0.212724051447615	0.0289461650783476	0.00824759406060808	0.00384302588426625	0.0342216568336046
1_154605882_155673527	ENSG00000163346.12	PBXIP1	Adrenal_Gland	COVID19_HGI_A2_ALL_eur_leave_ukbb_23andme_20210107	1_155173527_G_A	0.345149	4.646e-06	1688	0.54397368498504	0.0966774608566609	0.284627282506725	0.0505610860489581	0.0241604856026161	0.2078532293692
1_154605882_155673527	ENSG00000163346.12	PBXIP1	Brain_Frontal_Cortex_BA9	COVID19_HGI_A2_ALL_leave_23andme_20210107	1_155173527_G_A	0.309963	3.926e-07	1345	0.241723884727677	0.0337631747143263	0.587846574484992	0.0820538088837251	0.0546125571892801	0.320468230378252
1_154605882_155673527	ENSG00000163346.12	PBXIP1	Brain_Frontal_Cortex_BA9	COVID19_HGI_B1_ALL_leave_UKBB_23andme_20210107	1_155137395_G_T	0.166295	0.003085	1330	0.850608882713003	0.117735150246639	0.0255520774764434	0.00353416465671325	0.00256972490720109	0.0298898165951471
1_154605882_155673527	ENSG00000163346.12	PBXIP1	Prostate	COVID19_HGI_B2_ALL_leave_UKBB_23andme_20210107	1_155167786_A_G	0.704757	5.589e-07	1257	0.291200613034912	0.0363339330417673	0.557166946942471	0.0694734879120015	0.0458250190688484	0.279705190499701
1_154605882_155673527	ENSG00000163346.12	PBXIP1	Spleen	COVID19_HGI_C2_ALL_eur_leave_ukbb_23andme_20210107	1_155105882_T_G	0.0164707	0.0001365	1636	0.782973416532328	0.194848708063354	0.0163641966890673	0.0040706079388926	0.00174307077635779	0.19470132492106
1_154605882_155673527	ENSG00000163346.12	PBXIP1	Brain_Hippocampus	COVID19_HGI_B1_ALL_eur_leave_ukbb_23andme_20210107	1_155167786_A_G	0.740566	0.001873	1559	0.824219887336778	0.138733633418058	0.0291376339392884	0.00490147247254448	0.00300737283333095	0.0319321128291511
1_154605882_155673527	ENSG00000163346.12	PBXIP1	Small_Intestine_Terminal_Ileum	COVID19_HGI_B2_ALL_eur_leave_23andme_20210107	1_155167786_A_G	0.0513212	6.516e-08	1553	0.0642082768323113	0.00962213637242504	0.701905119870672	0.105067035825674	0.119197431098918	0.350068117154814
1_154605882_155673527	ENSG00000163346.12	PBXIP1	Brain_Frontal_Cortex_BA9	COVID19_HGI_C2_ALL_leave_UKBB_23andme_20210107	1_155040654_C_T	0.540986	0.0001591	1425	0.858194006429966	0.127096507720344	0.0118992979405918	0.00176120897351088	0.00104897893558811	0.136494930567606
1_154605882_155673527	ENSG00000163346.12	PBXIP1	Brain_Spinal_cord_cervical_c-1	COVID19_HGI_A2_ALL_eur_leave_23andme_20210107	1_155153537_C_T	0.631623	2.613e-06	1676	0.554424955006934	0.0935066522885868	0.280325101387135	0.0472537968569212	0.0244894944604236	0.23788124757885
1_154605882_155673527	ENSG00000163346.12	PBXIP1	Heart_Left_Ventricle	COVID19_HGI_B2_ALL_eur_leave_ukbb_23andme_20210107	1_155167786_A_G	0.202276	1.02e-08	1558	0.01615976851192	0.00246696257886233	0.785627165103585	0.119858554321922	0.0758875494837106	0.641874301346209
1_154605882_155673527	ENSG00000163346.12	PBXIP1	Pituitary	COVID19_HGI_B1_ALL_eur_leave_ukbb_23andme_20210107	1_155167786_A_G	0.0633575	0.001873	1565	0.827953042386399	0.134699237265248	0.0293941497626013	0.00477894386356179	0.00317462672218979	0.0641257576484011
1_154605882_155673527	ENSG00000163346.12	PBXIP1	Cells_EBV-transformed_lymphocytes	COVID19_HGI_B1_ALL_leave_23andme_20210107	1_155181989_G_A	0.482459	0.002266	1434	0.840375082085582	0.124918428886496	0.0277660524947932	0.00412449783817441	0.00281593869495431	0.0313480549471029
1_154605882_155673527	ENSG00000163346.12	PBXIP1	Skin_Sun_Exposed_Lower_leg	COVID19_HGI_C2_ALL_leave_23andme_20210107	1_155105882_T_G	0.0477928	1.453e-06	1504	0.368437824128187	0.470898154747781	0.0655184366488433	0.0837272993476348	0.0114182851275536	0.728532709157718
1_154605882_155673527	ENSG00000163346.12	PBXIP1	Skin_Sun_Exposed_Lower_leg	COVID19_HGI_C2_ALL_leave_UKBB_23andme_20210107	1_155040654_C_T	0.598954	0.0001591	1426	0.433980244185228	0.551371461426501	0.00601852078742859	0.00764554034165656	0.000984233259186131	0.0528365263817136
1_154605882_155673527	ENSG00000163346.12	PBXIP1	Whole_Blood	COVID19_HGI_A2_ALL_eur_leave_ukbb_23andme_20210107	1_155173527_G_A	0.0264434	4.646e-06	1689	0.488588721301681	0.133789257672705	0.255651657094552	0.0699525564576744	0.0520178074733867	0.300807674484899
1_154605882_155673527	ENSG00000163346.12	PBXIP1	Whole_Blood	COVID19_HGI_B2_ALL_leave_UKBB_23andme_20210107	1_155173527_G_A	0.0264434	7.745e-07	1257	0.256779210306457	0.0573287882661484	0.491306962419047	0.10960471296568	0.084980326042667	0.301332099318479
1_154605882_155673527	ENSG00000163346.12	PBXIP1	Brain_Hypothalamus	COVID19_HGI_A2_ALL_eur_leave_23andme_20210107	1_155153537_C_T	0.971452	2.613e-06	1685	0.54757886748165	0.10109435270948	0.276957270363243	0.0511087635857675	0.0232607458598595	0.227893023183179
1_154605882_155673527	ENSG00000163346.12	PBXIP1	Brain_Hippocampus	COVID19_HGI_B2_ALL_leave_UKBB_23andme_20210107	1_155167786_A_G	0.740566	5.589e-07	1256	0.288345512116915	0.0398273504546562	0.551703219999912	0.0761593282194179	0.0439645892090994	0.293203279298401
1_154605882_155673527	ENSG00000163346.12	PBXIP1	Pancreas	COVID19_HGI_C2_ALL_eur_leave_ukbb_23andme_20210107	1_155065159_G_A	0.00886774	0.0004523	1640	0.748056797919484	0.229180858027388	0.015657450041837	0.00479463543470402	0.00231025857658706	0.0842285795663771
1_154605882_155673527	ENSG00000163346.12	PBXIP1	Small_Intestine_Terminal_Ileum	COVID19_HGI_A2_ALL_eur_leave_23andme_20210107	1_155153537_C_T	0.0512803	2.613e-06	1683	0.547553173578139	0.0889821637810402	0.276636682023577	0.0449139582755159	0.0419140223417277	0.277581947966936
1_154605882_155673527	ENSG00000163346.12	PBXIP1	Brain_Frontal_Cortex_BA9	COVID19_HGI_B2_ALL_eur_leave_23andme_20210107	1_155167786_A_G	0.428692	6.516e-08	1556	0.0673466942625247	0.0108499236416887	0.736221148374234	0.118542244857679	0.0670399888638736	0.327244774502958
1_154605882_155673527	ENSG00000163346.12	PBXIP1	Testis	COVID19_HGI_A2_ALL_leave_UKBB_23andme_20210107	1_155173527_G_A	0.00541294	5.098e-07	1347	0.162425823457786	0.0531642749020138	0.425988876003363	0.13921299078006	0.219208034856776	0.347948870525711
1_154605882_155673527	ENSG00000163346.12	PBXIP1	Brain_Spinal_cord_cervical_c-1	COVID19_HGI_C2_ALL_leave_UKBB_23andme_20210107	1_155040654_C_T	0.394377	0.0001591	1422	0.861468581414759	0.123672177108502	0.0119309175341767	0.00171158228338528	0.00121674165917762	0.130578495160932
1_154605882_155673527	ENSG00000163346.12	PBXIP1	Brain_Hypothalamus	COVID19_HGI_B2_ALL_leave_UKBB_23andme_20210107	1_155167786_A_G	0.829918	5.589e-07	1256	0.288678092463048	0.0389152442336322	0.552339559530647	0.0744124681669874	0.0456546356056859	0.28832866650542
1_154605882_155673527	ENSG00000163346.12	PBXIP1	Brain_Putamen_basal_ganglia	COVID19_HGI_A2_ALL_eur_leave_ukbb_23andme_20210107	1_155153537_C_T	0.636673	4.065e-06	1684	0.549653775619481	0.0895398402586947	0.287564767047499	0.0468185263075016	0.0264230907668243	0.203311588599565
1_154605882_155673527	ENSG00000163346.12	PBXIP1	Esophagus_Muscularis	COVID19_HGI_C2_ALL_leave_UKBB_23andme_20210107	1_155040654_C_T	0.9965	0.0001591	1426	0.827322583151729	0.158127301477013	0.0114734673555384	0.00219205497910021	0.000884593036619469	0.112055560803566
1_154605882_155673527	ENSG00000163346.12	PBXIP1	Adipose_Subcutaneous	COVID19_HGI_A2_ALL_eur_leave_23andme_20210107	1_154914797_C_T	2.27751e-12	0.1105	1689	1.73248721606157e-06	0.662604047835717	8.7630902698294e-07	0.335149382585614	0.00224396078242493	0.0953032493637033
1_154605882_155673527	ENSG00000163346.12	PBXIP1	Prostate	COVID19_HGI_A2_ALL_eur_leave_23andme_20210107	1_155153537_C_T	0.586512	2.613e-06	1686	0.549842901645758	0.0928691538575051	0.278030685081148	0.0469274006253614	0.0323298587902269	0.165380917604934
1_154605882_155673527	ENSG00000163346.12	PBXIP1	Artery_Coronary	COVID19_HGI_C2_ALL_eur_leave_ukbb_23andme_20210107	1_155105882_T_G	0.144172	0.0001365	1638	0.849550242023767	0.128314248023039	0.0177752904681862	0.00268306462613706	0.00167715485887123	0.0996462697663068
1_154605882_155673527	ENSG00000163346.12	PBXIP1	Minor_Salivary_Gland	COVID19_HGI_B2_ALL_eur_leave_ukbb_23andme_20210107	1_155167786_A_G	0.136882	1.02e-08	1543	0.0159991468489088	0.00227830843437828	0.777811573826218	0.110668580458026	0.0932423904324674	0.590903773423313
1_154605882_155673527	ENSG00000163346.12	PBXIP1	Esophagus_Muscularis	COVID19_HGI_A2_ALL_eur_leave_23andme_20210107	1_155153537_C_T	0.335169	2.613e-06	1689	0.5306425275693	0.114687880730237	0.268404195251214	0.0579819715644238	0.0282834248848253	0.179128339031411
1_154605882_155673527	ENSG00000163346.12	PBXIP1	Brain_Nucleus_accumbens_basal_ganglia	COVID19_HGI_A2_ALL_leave_23andme_20210107	1_155173527_G_A	0.735748	3.926e-07	1345	0.244375320009656	0.032524607159418	0.59429458085282	0.0790465990307791	0.0497588929473274	0.29830418903298
1_154605882_155673527	ENSG00000163346.12	PBXIP1	Esophagus_Mucosa	COVID19_HGI_B1_ALL_eur_leave_23andme_20210107	1_154916106_G_A	2.34465e-08	0.333	1565	0.011219327575621	0.941669467293179	0.000437065872308059	0.0366741581713743	0.00999998108751856	0.180256120599896
1_154605882_155673527	ENSG00000163346.12	PBXIP1	Esophagus_Gastroesophageal_Junction	COVID19_HGI_B2_ALL_leave_UKBB_23andme_20210107	1_155167786_A_G	0.221044	5.589e-07	1257	0.275372202664361	0.0494788421631881	0.52688175286544	0.094616395175934	0.0536508071310772	0.289354995590731
1_154605882_155673527	ENSG00000163346.12	PBXIP1	Stomach	COVID19_HGI_B1_ALL_leave_23andme_20210107	1_154779122_G_T	7.40347e-05	0.6531	1434	0.82930942887646	0.136092479770981	0.0274004425255743	0.00449380136553201	0.00270384746145313	0.0341225198095971
1_154605882_155673527	ENSG00000163346.12	PBXIP1	Brain_Caudate_basal_ganglia	COVID19_HGI_B1_ALL_leave_UKBB_23andme_20210107	1_154753467_T_C	0.599231	0.003463	1331	0.855324996896781	0.113105370321295	0.0257059574334384	0.0033968045705118	0.00246687077797325	0.0280622927752176
1_154605882_155673527	ENSG00000163346.12	PBXIP1	Cells_Transformed_fibroblasts	COVID19_HGI_B2_ALL_leave_UKBB_23andme_20210107	1_155167786_A_G	0.0353694	5.589e-07	1257	0.00729685553621544	0.335007211079595	0.0139613947890487	0.640981285398366	0.00275325319677529	0.37785497517489
1_154605882_155673527	ENSG00000163346.12	PBXIP1	Artery_Coronary	COVID19_HGI_A2_ALL_eur_leave_23andme_20210107	1_155153537_C_T	0.127376	2.613e-06	1687	0.557404619113552	0.0868308543566747	0.281934286734178	0.0438889538040783	0.0299412859915165	0.284514461093831
1_154605882_155673527	ENSG00000163346.12	PBXIP1	Vagina	COVID19_HGI_B2_ALL_eur_leave_23andme_20210107	1_155167786_A_G	0.700948	6.516e-08	1555	0.0615563672708971	0.0176926893281129	0.672919468901774	0.193357769966752	0.0544737045324641	0.327763764925132
1_154605882_155673527	ENSG00000163346.12	PBXIP1	Brain_Hypothalamus	COVID19_HGI_C2_ALL_eur_leave_ukbb_23andme_20210107	1_155358612_G_A	6.9235e-05	0.003154	1638	0.828311419365291	0.148817898767543	0.0173321938104121	0.00311154759084481	0.00242694046590972	0.0736548100515674
1_154605882_155673527	ENSG00000163346.12	PBXIP1	Testis	COVID19_HGI_A2_ALL_eur_leave_ukbb_23andme_20210107	1_155173527_G_A	0.00541294	4.646e-06	1689	0.437353072624782	0.158544682662884	0.228842854689808	0.0828653351745779	0.0923940548479481	0.270218332833042
1_154605882_155673527	ENSG00000163346.12	PBXIP1	Whole_Blood	COVID19_HGI_A2_ALL_leave_23andme_20210107	1_155173527_G_A	0.0264434	3.926e-07	1346	0.205355110271177	0.048884512686039	0.499402358140827	0.118754467996937	0.12760355090502	0.368494707413772
1_154605882_155673527	ENSG00000163346.12	PBXIP1	Brain_Caudate_basal_ganglia	COVID19_HGI_B1_ALL_leave_23andme_20210107	1_155181989_G_A	0.146844	0.002266	1434	0.845276250697603	0.120130262630147	0.0279279874543942	0.00396641333725793	0.00269908588059822	0.0391233913214332
1_154605882_155673527	ENSG00000163346.12	PBXIP1	Brain_Amygdala	COVID19_HGI_A2_ALL_eur_leave_23andme_20210107	1_155153537_C_T	0.963761	2.613e-06	1680	0.553322502131894	0.0952706904252359	0.279841260973423	0.0481594710707248	0.023406075398722	0.229611558598222
1_154605882_155673527	ENSG00000163346.12	PBXIP1	Brain_Cortex	COVID19_HGI_B2_ALL_eur_leave_23andme_20210107	1_155167786_A_G	0.12488	6.516e-08	1558	0.0654506842072561	0.0105572180515966	0.715494950207722	0.115316402755371	0.0931807447780537	0.326713716615639
1_154605882_155673527	ENSG00000163346.12	PBXIP1	Stomach	COVID19_HGI_B1_ALL_eur_leave_ukbb_23andme_20210107	1_154779122_G_T	7.40347e-05	0.4756	1566	0.817086258350369	0.145703481569036	0.0290282580038248	0.00517333374572517	0.00300866833104466	0.0514767876232243
1_154605882_155673527	ENSG00000163346.12	PBXIP1	Brain_Cerebellum	COVID19_HGI_B1_ALL_leave_23andme_20210107	1_155258752_G_A	0.000541407	0.04587	1434	0.810596247017222	0.154248376081619	0.0267821576657249	0.00509309719663412	0.00328012203879928	0.0346171577535855
1_154605882_155673527	ENSG00000163346.12	PBXIP1	Brain_Anterior_cingulate_cortex_BA24	COVID19_HGI_A2_ALL_eur_leave_23andme_20210107	1_155153537_C_T	0.933679	2.613e-06	1682	0.559150816105008	0.0891811756694422	0.282794272626062	0.0450801837275616	0.0237935518719257	0.22670920923417
1_154605882_155673527	ENSG00000163346.12	PBXIP1	Brain_Putamen_basal_ganglia	COVID19_HGI_B2_ALL_eur_leave_ukbb_23andme_20210107	1_155167786_A_G	0.649579	1.02e-08	1556	0.016317203688471	0.00245187371223776	0.793280757045593	0.119132012562778	0.06881815299092	0.566783197220368
1_154605882_155673527	ENSG00000163346.12	PBXIP1	Colon_Sigmoid	COVID19_HGI_A2_ALL_eur_leave_ukbb_23andme_20210107	1_155173527_G_A	0.115241	4.646e-06	1689	0.538088895306217	0.0980115601767976	0.281552380871012	0.0512529749704841	0.031094188675489	0.24229134716199
1_154605882_155673527	ENSG00000163346.12	PBXIP1	Heart_Atrial_Appendage	COVID19_HGI_A2_ALL_leave_UKBB_23andme_20210107	1_155173527_G_A	0.58092	5.098e-07	1347	0.226749975971609	0.0377356014500049	0.59468971953859	0.0989260246775956	0.0418986783622009	0.324941157615631
1_154605882_155673527	ENSG00000163346.12	PBXIP1	Minor_Salivary_Gland	COVID19_HGI_B1_ALL_leave_UKBB_23andme_20210107	1_154753201_A_C	0.0398857	0.001776	1327	0.86349051958798	0.104942425715885	0.0258206073002048	0.00313543984775679	0.00261100754817323	0.0697503638494577
1_154605882_155673527	ENSG00000163346.12	PBXIP1	Brain_Cerebellar_Hemisphere	COVID19_HGI_C2_ALL_leave_UKBB_23andme_20210107	1_155040654_C_T	0.440615	0.0001591	1425	0.851086074136461	0.134181846060653	0.011799723060633	0.00185926591764367	0.00107309082460994	0.137485899487334
1_154605882_155673527	ENSG00000163346.12	PBXIP1	Brain_Hippocampus	COVID19_HGI_B2_ALL_eur_leave_ukbb_23andme_20210107	1_155167786_A_G	0.740566	1.02e-08	1551	0.0161681933970878	0.00272344166739614	0.786035965395082	0.132340626329525	0.0627317732109091	0.596307226396779
1_154605882_155673527	ENSG00000163346.12	PBXIP1	Brain_Hypothalamus	COVID19_HGI_A2_ALL_leave_UKBB_23andme_20210107	1_155173527_G_A	0.709442	5.098e-07	1346	0.228299997789587	0.0340785368344576	0.598753949689633	0.0893269760036116	0.0495405396827102	0.330945731378889
1_154605882_155673527	ENSG00000163346.12	PBXIP1	Brain_Cortex	COVID19_HGI_A2_ALL_leave_UKBB_23andme_20210107	1_155173527_G_A	0.0741553	5.098e-07	1347	0.221847025199521	0.0312441358552417	0.581830911474463	0.0818597514289725	0.0832181760418014	0.352008409647886
1_154605882_155673527	ENSG00000163346.12	PBXIP1	Brain_Spinal_cord_cervical_c-1	COVID19_HGI_C2_ALL_leave_23andme_20210107	1_155105882_T_G	0.584409	1.453e-06	1497	0.729200499800712	0.109815775830699	0.129645598961888	0.0195124780756181	0.0118256473310822	0.544619305663698
1_154605882_155673527	ENSG00000163346.12	PBXIP1	Skin_Sun_Exposed_Lower_leg	COVID19_HGI_A2_ALL_eur_leave_ukbb_23andme_20210107	1_155173527_G_A	0.334494	4.646e-06	1689	0.282059326484117	0.365923200064528	0.147586162084396	0.191454546711138	0.0129767646558204	0.171736217576436
1_154605882_155673527	ENSG00000163346.12	PBXIP1	Muscle_Skeletal	COVID19_HGI_C2_ALL_eur_leave_23andme_20210107	1_155105882_T_G	0.746906	1.015e-08	1639	0.0551228353901544	0.00732162532046062	0.792498192294782	0.105222799169328	0.0398345478252754	0.921082756473053
1_154605882_155673527	ENSG00000163346.12	PBXIP1	Whole_Blood	COVID19_HGI_B2_ALL_leave_23andme_20210107	1_155173527_G_A	0.0264434	2.603e-07	1390	0.210414145207406	0.0502948575799163	0.500460944292497	0.119504818345177	0.119325234575004	0.42392653750353
1_154605882_155673527	ENSG00000163346.12	PBXIP1	Colon_Transverse	COVID19_HGI_A2_ALL_leave_23andme_20210107	1_155173527_G_A	0.226631	3.926e-07	1346	0.243307462514668	0.0311738551974267	0.591698547811303	0.0757535203357879	0.0580666141408146	0.314046180539442
1_154605882_155673527	ENSG00000163346.12	PBXIP1	Brain_Cerebellum	COVID19_HGI_B1_ALL_leave_UKBB_23andme_20210107	1_155477053_A_G	0.000180871	0.09523	1331	0.822464844828783	0.145228216305638	0.0247183776557153	0.00436146510865312	0.00322709610121059	0.0459322633383119
1_154605882_155673527	ENSG00000163346.12	PBXIP1	Testis	COVID19_HGI_B1_ALL_leave_23andme_20210107	1_155167786_A_G	0.004072	0.007721	1434	0.736662007903521	0.227632456784596	0.024339365145867	0.00751714353887609	0.00384902662714073	0.038991589671505
1_154605882_155673527	ENSG00000163346.12	PBXIP1	Brain_Nucleus_accumbens_basal_ganglia	COVID19_HGI_A2_ALL_eur_leave_23andme_20210107	1_155153537_C_T	0.345012	2.613e-06	1686	0.554468020626039	0.0934458759206908	0.280446293681306	0.0472399121761133	0.0243998975958508	0.255362389532357
1_154605882_155673527	ENSG00000163346.12	PBXIP1	Adipose_Visceral_Omentum	COVID19_HGI_A2_ALL_eur_leave_23andme_20210107	1_155153537_C_T	0.835525	2.613e-06	1689	0.0135629035050657	0.648934389622279	0.00686024962458668	0.328234971857822	0.00240748539024657	0.0400453889352484
1_154605882_155673527	ENSG00000163346.12	PBXIP1	Ovary	COVID19_HGI_B2_ALL_eur_leave_23andme_20210107	1_155167786_A_G	0.179429	6.516e-08	1558	0.0669007385064473	0.0104290824874377	0.731346679508411	0.113931436805046	0.0773920626926578	0.353906679192672
1_154605882_155673527	ENSG00000163346.12	PBXIP1	Liver	COVID19_HGI_C2_ALL_eur_leave_ukbb_23andme_20210107	1_155040654_C_T	0.000233479	0.0001912	1638	0.659957875686904	0.315167708888042	0.0138102412827524	0.00659070823375051	0.00447346590855095	0.480811469630964
1_154605882_155673527	ENSG00000163346.12	PBXIP1	Brain_Amygdala	COVID19_HGI_B1_ALL_leave_UKBB_23andme_20210107	1_154753467_T_C	0.907342	0.003463	1329	0.854612522836066	0.113743284713655	0.0256406196742313	0.00341000363240715	0.00259356914364073	0.0266361214522497
1_154605882_155673527	ENSG00000163346.12	PBXIP1	Breast_Mammary_Tissue	COVID19_HGI_B1_ALL_eur_leave_23andme_20210107	1_154911651_C_G	3.47785e-05	0.5291	1565	0.35508724296405	0.601583227524592	0.0138329605357793	0.0234295173300128	0.00606705164556531	0.0188298245319942
1_154605882_155673527	ENSG00000163346.12	PBXIP1	Pituitary	COVID19_HGI_C2_ALL_eur_leave_ukbb_23andme_20210107	1_155040654_C_T	0.0259865	0.0001912	1639	0.835285685352008	0.142460378058449	0.0173644006392594	0.00295961859617607	0.00192991735410771	0.191618676897978
1_154605882_155673527	ENSG00000163346.12	PBXIP1	Thyroid	COVID19_HGI_B2_ALL_eur_leave_23andme_20210107	1_155167786_A_G	0.319906	6.516e-08	1558	0.0675972249062537	0.0115799317095224	0.738960541884117	0.126534374874296	0.0553279266258108	0.34195071067022
1_154605882_155673527	ENSG00000163346.12	PBXIP1	Adipose_Visceral_Omentum	COVID19_HGI_C2_ALL_eur_leave_ukbb_23andme_20210107	1_154911922_A_G	2.29452e-07	0.7162	1640	0.020035526428515	0.958520984311463	0.000419360207659183	0.0200616778023374	0.000962451250025129	0.0372956566636855
1_154605882_155673527	ENSG00000163346.12	PBXIP1	Testis	COVID19_HGI_A2_ALL_leave_23andme_20210107	1_155173527_G_A	0.00541294	3.926e-07	1346	0.173137778407643	0.0553363308249642	0.421053144018967	0.134356108364222	0.216116638384204	0.326980063927193
1_154605882_155673527	ENSG00000163346.12	PBXIP1	Spleen	COVID19_HGI_A2_ALL_eur_leave_23andme_20210107	1_155153537_C_T	0.839062	2.613e-06	1684	0.518185185111581	0.132012096512711	0.262086726171266	0.0667478612066678	0.0209681309977739	0.224083750586587
1_154605882_155673527	ENSG00000163346.12	PBXIP1	Brain_Anterior_cingulate_cortex_BA24	COVID19_HGI_B1_ALL_leave_23andme_20210107	1_155181989_G_A	0.89801	0.002266	1430	0.850895727636809	0.114747767342429	0.0279676867288358	0.00376896990771834	0.00261984838420765	0.0329523036851644
1_154605882_155673527	ENSG00000163346.12	PBXIP1	Thyroid	COVID19_HGI_B2_ALL_eur_leave_ukbb_23andme_20210107	1_155167786_A_G	0.319906	1.02e-08	1558	0.0161828574896922	0.0027722496723121	0.78674966436086	0.134716773657611	0.0595784548195254	0.603084777560962
1_154605882_155673527	ENSG00000163346.12	PBXIP1	Brain_Cerebellum	COVID19_HGI_C2_ALL_eur_leave_ukbb_23andme_20210107	1_155040654_C_T	0.379279	0.0001912	1640	0.805730407543605	0.172099418212607	0.0168646065892189	0.0036004786628136	0.00170508899175495	0.0725756719773074
1_154605882_155673527	ENSG00000163346.12	PBXIP1	Brain_Nucleus_accumbens_basal_ganglia	COVID19_HGI_B2_ALL_leave_23andme_20210107	1_155173527_G_A	0.735748	2.603e-07	1389	0.24767207047312	0.0341728182142438	0.589076158794977	0.0812305632232518	0.047848389294408	0.330097244362904
1_154605882_155673527	ENSG00000163346.12	PBXIP1	Cells_Transformed_fibroblasts	COVID19_HGI_B2_ALL_leave_23andme_20210107	1_155173527_G_A	0.0508696	2.603e-07	1390	0.00619042151740202	0.28885239347164	0.0147236498530735	0.687019711633658	0.003213823524227	0.313336918767845
1_154605882_155673527	ENSG00000163346.12	PBXIP1	Nerve_Tibial	COVID19_HGI_B2_ALL_leave_UKBB_23andme_20210107	1_154917314_G_A	1.38704e-11	0.2795	1257	1.20965017720632e-05	0.343056718343891	2.31447691362401e-05	0.656384992063396	0.000523048321806135	0.227144933597423
1_154605882_155673527	ENSG00000163346.12	PBXIP1	Prostate	COVID19_HGI_C2_ALL_eur_leave_ukbb_23andme_20210107	1_155105882_T_G	0.00357019	0.0001365	1637	0.839637806498094	0.137816257484641	0.0175295178059607	0.00287511424697824	0.0021413039643267	0.304062732892705
1_154605882_155673527	ENSG00000163346.12	PBXIP1	Skin_Not_Sun_Exposed_Suprapubic	COVID19_HGI_A2_ALL_eur_leave_23andme_20210107	1_154914797_C_T	7.17364e-08	0.1105	1689	0.00545410309073936	0.657186801732638	0.00275873883986028	0.332409339315386	0.00219101702137633	0.0561605227683155
1_154605882_155673527	ENSG00000163346.12	PBXIP1	Pancreas	COVID19_HGI_C2_ALL_leave_23andme_20210107	1_155105882_T_G	0.172978	1.453e-06	1504	0.648420200493398	0.18942919140724	0.115307047880828	0.0336725791343513	0.0131709810841825	0.570849261864414
1_154605882_155673527	ENSG00000163346.12	PBXIP1	Breast_Mammary_Tissue	COVID19_HGI_B1_ALL_eur_leave_ukbb_23andme_20210107	1_154911651_C_G	3.47785e-05	0.9013	1566	0.355980949248494	0.603116438467943	0.0126467759476144	0.0214198119007684	0.00683602443518072	0.0182047611386008
1_154605882_155673527	ENSG00000163346.12	PBXIP1	Artery_Coronary	COVID19_HGI_B1_ALL_eur_leave_ukbb_23andme_20210107	1_155167786_A_G	0.0614376	0.001873	1564	0.841341540942602	0.121621146244475	0.0298405244892571	0.00431074714618866	0.00288604117747752	0.0704398605309754
1_154605882_155673527	ENSG00000163346.12	PBXIP1	Cells_EBV-transformed_lymphocytes	COVID19_HGI_B2_ALL_eur_leave_23andme_20210107	1_155167786_A_G	0.448476	6.516e-08	1556	0.0676298432047726	0.0108613197760207	0.739316265049472	0.118670308687681	0.0635222632820543	0.331173473982194
1_154605882_155673527	ENSG00000163346.12	PBXIP1	Brain_Cortex	COVID19_HGI_C2_ALL_eur_leave_23andme_20210107	1_155105882_T_G	0.151253	1.015e-08	1638	0.0508613165919091	0.00864590071637998	0.731230372569344	0.124216596882376	0.0850458132399918	0.942144100861099
1_154605882_155673527	ENSG00000163346.12	PBXIP1	Vagina	COVID19_HGI_B2_ALL_leave_23andme_20210107	1_155173527_G_A	0.602548	2.603e-07	1390	0.222866282598792	0.0604080503571452	0.530077814542405	0.143634922290379	0.043012930211279	0.333565938741364
1_154605882_155673527	ENSG00000163346.12	PBXIP1	Brain_Hypothalamus	COVID19_HGI_C2_ALL_eur_leave_23andme_20210107	1_155105882_T_G	0.467816	1.015e-08	1637	0.0516105446201052	0.00926920688969686	0.742001521439571	0.133198878777843	0.0639198482727838	0.923952769533594
1_154605882_155673527	ENSG00000163346.12	PBXIP1	Whole_Blood	COVID19_HGI_B1_ALL_leave_23andme_20210107	1_155134919_G_A	0.000527733	0.003689	1434	0.773769227244799	0.188443222694894	0.0255653903126399	0.00622017549908331	0.00600198424858363	0.107374475565244
1_154605882_155673527	ENSG00000163346.12	PBXIP1	Brain_Cortex	COVID19_HGI_A2_ALL_eur_leave_ukbb_23andme_20210107	1_155153537_C_T	0.0988027	4.065e-06	1688	0.538719927472924	0.0943157821623561	0.281878666542408	0.0493138170130053	0.0357718068093064	0.247741138037978
1_154605882_155673527	ENSG00000163346.12	PBXIP1	Liver	COVID19_HGI_B2_ALL_eur_leave_23andme_20210107	1_155167786_A_G	7.87045e-05	6.516e-08	1556	0.0191617835162182	0.00891849793544571	0.209473021708287	0.0968297289144516	0.665616967925597	0.372940825804283
1_154605882_155673527	ENSG00000163346.12	PBXIP1	Adipose_Visceral_Omentum	COVID19_HGI_A2_ALL_eur_leave_ukbb_23andme_20210107	1_154911922_A_G	2.29452e-07	0.1105	1689	0.0133911329843065	0.640715810318643	0.00700684479308242	0.335247773420247	0.00363843848372025	0.0398805657006024
1_154605882_155673527	ENSG00000163346.12	PBXIP1	Colon_Sigmoid	COVID19_HGI_A2_ALL_leave_UKBB_23andme_20210107	1_155173527_G_A	0.115241	5.098e-07	1347	0.223148026004689	0.0331645523057066	0.585243003584416	0.0869080464255994	0.0715363716795895	0.359268724654734
1_154605882_155673527	ENSG00000163346.12	PBXIP1	Cells_EBV-transformed_lymphocytes	COVID19_HGI_B1_ALL_eur_leave_ukbb_23andme_20210107	1_155167786_A_G	0.448476	0.001873	1560	0.82931105614648	0.133659883816311	0.0293252686701144	0.00472336679373415	0.00298042457336134	0.0345773333786659
1_154605882_155673527	ENSG00000163346.12	PBXIP1	Stomach	COVID19_HGI_B1_ALL_leave_UKBB_23andme_20210107	1_154779122_G_T	7.40347e-05	0.7201	1331	0.838811167056361	0.129547932807597	0.0252096504057225	0.00389089624479492	0.00254035348552416	0.0427063039440184
1_154605882_155673527	ENSG00000163346.12	PBXIP1	Skin_Sun_Exposed_Lower_leg	COVID19_HGI_B2_ALL_leave_23andme_20210107	1_155173527_G_A	0.334494	2.603e-07	1390	0.128018533718163	0.161484253727017	0.304486545846906	0.384061364245353	0.0219493024625613	0.345931757851682
1_154605882_155673527	ENSG00000163346.12	PBXIP1	Thyroid	COVID19_HGI_A2_ALL_eur_leave_ukbb_23andme_20210107	1_155153537_C_T	0.277336	4.065e-06	1689	0.540800115522714	0.100534652650358	0.28297101357962	0.0525811518806739	0.0231130663666333	0.226572091333667
1_154605882_155673527	ENSG00000163346.12	PBXIP1	Brain_Hippocampus	COVID19_HGI_C2_ALL_leave_23andme_20210107	1_155105882_T_G	0.496468	1.453e-06	1499	0.722345579427802	0.117710380334145	0.128440375492142	0.0209195161801668	0.0105841485657447	0.596647682838271
1_154605882_155673527	ENSG00000163348.3	PYGO2	Cells_EBV-transformed_lymphocytes	COVID19_HGI_A2_ALL_eur_leave_ukbb_23andme_20210107	1_155153537_C_T	0.861135	4.065e-06	1682	0.556155367167072	0.0849700062539711	0.290961483953026	0.0444299205760411	0.023483222049889	0.212807120044947
1_154605882_155673527	ENSG00000163348.3	PYGO2	Breast_Mammary_Tissue	COVID19_HGI_C2_ALL_leave_23andme_20210107	1_155105882_T_G	0.535213	1.453e-06	1504	0.742845679725864	0.0985009674257651	0.132098510032598	0.0175071489925665	0.00904769382320642	0.599577245462394
1_154605882_155673527	ENSG00000163348.3	PYGO2	Colon_Transverse	COVID19_HGI_B2_ALL_leave_23andme_20210107	1_155173527_G_A	0.36165	2.603e-07	1390	0.253003054085295	0.0279670648643294	0.601756822154727	0.0664676488378517	0.0508054100577975	0.326880024112012
1_154605882_155673527	ENSG00000163348.3	PYGO2	Brain_Cerebellar_Hemisphere	COVID19_HGI_C2_ALL_eur_leave_ukbb_23andme_20210107	1_155040654_C_T	0.0986224	0.0001912	1637	0.843097878521736	0.134766405832543	0.0176375969323757	0.00281763101414806	0.00168048769919768	0.120879180629005
1_154605882_155673527	ENSG00000163348.3	PYGO2	Brain_Cerebellar_Hemisphere	COVID19_HGI_B1_ALL_eur_leave_23andme_20210107	1_155207733_C_T	0.0494827	0.001256	1562	0.83242307224831	0.126870842489696	0.0323215576950066	0.00492271502235407	0.00346181254463286	0.0608559308689391
1_154605882_155673527	ENSG00000163348.3	PYGO2	Cells_EBV-transformed_lymphocytes	COVID19_HGI_B1_ALL_eur_leave_23andme_20210107	1_155207733_C_T	0.674221	0.001256	1559	0.840800409541805	0.118983461490782	0.0326355335480566	0.00461535880923855	0.00296523661011725	0.049920090103065
1_154605882_155673527	ENSG00000163348.3	PYGO2	Brain_Substantia_nigra	COVID19_HGI_B2_ALL_leave_23andme_20210107	1_155173527_G_A	0.0623683	2.603e-07	1382	0.228863393314029	0.0423531944153457	0.54432972656891	0.100649224100078	0.0838044616016372	0.308592578911373
1_154605882_155673527	ENSG00000163348.3	PYGO2	Nerve_Tibial	COVID19_HGI_B1_ALL_leave_23andme_20210107	1_154930303_T_C	3.43041e-07	0.3311	1434	0.841279034659431	0.124059167647849	0.0277959191521387	0.00409615399987755	0.00276972454070395	0.189789936049124
1_154605882_155673527	ENSG00000163348.3	PYGO2	Brain_Nucleus_accumbens_basal_ganglia	COVID19_HGI_B1_ALL_eur_leave_23andme_20210107	1_155207733_C_T	0.167029	0.001256	1562	0.837399830146212	0.122196053289135	0.0325730475109124	0.00475008196583267	0.00308098708790805	0.0581288545542051
1_154605882_155673527	ENSG00000163348.3	PYGO2	Skin_Not_Sun_Exposed_Suprapubic	COVID19_HGI_A2_ALL_eur_leave_ukbb_23andme_20210107	1_155173527_G_A	0.146082	4.646e-06	1689	0.248719194468804	0.39602593815912	0.130141101185819	0.207200720804927	0.0179130453813312	0.171406586071765
1_154605882_155673527	ENSG00000163348.3	PYGO2	Brain_Substantia_nigra	COVID19_HGI_B2_ALL_leave_UKBB_23andme_20210107	1_155040654_C_T	0.00207594	7.436e-07	1254	0.263476312818391	0.0447948666131844	0.504118084601916	0.0856055186032015	0.102005217363307	0.434656161952912
1_154605882_155673527	ENSG00000163348.3	PYGO2	Cells_Transformed_fibroblasts	COVID19_HGI_A2_ALL_leave_23andme_20210107	1_155173527_G_A	0.117901	3.926e-07	1346	0.242849676570791	0.0282221330021169	0.590585259811829	0.0685635248953487	0.0697794057199148	0.34362962788706
1_154605882_155673527	ENSG00000163348.3	PYGO2	Skin_Not_Sun_Exposed_Suprapubic	COVID19_HGI_C2_ALL_eur_leave_23andme_20210107	1_155105882_T_G	0.965787	1.015e-08	1639	0.0245172323855336	0.038902160632069	0.352482999252192	0.559269550743828	0.0248280569863776	0.768497830419838
1_154605882_155673527	ENSG00000163348.3	PYGO2	Brain_Amygdala	COVID19_HGI_A2_ALL_leave_UKBB_23andme_20210107	1_155173527_G_A	0.816508	5.098e-07	1347	0.23365826717218	0.0284423103934018	0.612807868124735	0.0745441665406656	0.0505473877690174	0.329829271018698
1_154605882_155673527	ENSG00000163348.3	PYGO2	Heart_Atrial_Appendage	COVID19_HGI_C2_ALL_leave_23andme_20210107	1_155105882_T_G	0.295342	1.453e-06	1504	0.737346007808899	0.102662741390067	0.131120516236946	0.0182456501334511	0.0106250844306367	0.617780700330785
1_154605882_155673527	ENSG00000163348.3	PYGO2	Ovary	COVID19_HGI_A2_ALL_leave_23andme_20210107	1_155173527_G_A	0.465265	3.926e-07	1346	0.246594350899269	0.0301180048470675	0.599691919917058	0.0731934660011898	0.0504022583354155	0.306048297380612
1_154605882_155673527	ENSG00000163348.3	PYGO2	Artery_Tibial	COVID19_HGI_A2_ALL_leave_23andme_20210107	1_155173527_G_A	0.208445	3.926e-07	1346	0.242169441559931	0.0323382229462297	0.588930998722029	0.078585232609293	0.0579761041625176	0.307406734558609
1_154605882_155673527	ENSG00000163348.3	PYGO2	Vagina	COVID19_HGI_C2_ALL_eur_leave_ukbb_23andme_20210107	1_155040654_C_T	0.268919	0.0001912	1636	0.847780529405567	0.130112949201586	0.0177279152061269	0.00271912880526776	0.00165947738145247	0.0899134220621566
1_154605882_155673527	ENSG00000163348.3	PYGO2	Pituitary	COVID19_HGI_B2_ALL_eur_leave_23andme_20210107	1_155167786_A_G	0.484804	6.516e-08	1557	0.067622382928072	0.0112577933288894	0.739235197054691	0.123009208099476	0.0588754185888711	0.33831866452858
1_154605882_155673527	ENSG00000163348.3	PYGO2	Thyroid	COVID19_HGI_B1_ALL_leave_UKBB_23andme_20210107	1_155137395_G_T	0.129777	0.003085	1331	0.850712528793233	0.117426690445167	0.025567334209327	0.00352637742809584	0.00276706912417759	0.0296206391926059
1_154605882_155673527	ENSG00000163348.3	PYGO2	Breast_Mammary_Tissue	COVID19_HGI_C2_ALL_eur_leave_23andme_20210107	1_155105882_T_G	0.535213	1.015e-08	1639	0.0536488135428066	0.00787959659786983	0.77130625539317	0.113230623596509	0.0539347108696455	0.935574557218724
1_154605882_155673527	ENSG00000163348.3	PYGO2	Artery_Tibial	COVID19_HGI_B1_ALL_eur_leave_ukbb_23andme_20210107	1_155167786_A_G	0.14842	0.001873	1566	0.833140002710494	0.129748743265525	0.0295985921985939	0.0046066195208688	0.0029060423045186	0.0482534808700879
1_154605882_155673527	ENSG00000163348.3	PYGO2	Minor_Salivary_Gland	COVID19_HGI_C2_ALL_eur_leave_23andme_20210107	1_155105882_T_G	0.861773	1.015e-08	1618	0.0528926114302345	0.00802315900922111	0.7604242758983	0.115283639365788	0.0633763142964566	0.932032820008728
1_154605882_155673527	ENSG00000163348.3	PYGO2	Esophagus_Mucosa	COVID19_HGI_B2_ALL_leave_23andme_20210107	1_155173527_G_A	0.193566	2.603e-07	1390	0.247371983543299	0.0299651406463801	0.588363564405601	0.0712076994699236	0.063091611934797	0.313811521207544
1_154605882_155673527	ENSG00000163348.3	PYGO2	Muscle_Skeletal	COVID19_HGI_A2_ALL_eur_leave_ukbb_23andme_20210107	1_155153537_C_T	0.349972	4.065e-06	1689	0.549812610733356	0.0919654003618564	0.287686757588239	0.0480980084051315	0.0224372229114167	0.200900112044494
1_154605882_155673527	ENSG00000163348.3	PYGO2	Small_Intestine_Terminal_Ileum	COVID19_HGI_B1_ALL_eur_leave_ukbb_23andme_20210107	1_155167786_A_G	0.103979	0.001873	1561	0.828018075653663	0.134763933112387	0.0293231095075642	0.00476935188885287	0.00312552983753202	0.0526529670180294
1_154605882_155673527	ENSG00000163348.3	PYGO2	Brain_Caudate_basal_ganglia	COVID19_HGI_A2_ALL_eur_leave_23andme_20210107	1_155153537_C_T	0.748837	2.613e-06	1689	0.5629575138667	0.0865048780883135	0.284749432281947	0.0437329606049147	0.022055215158125	0.23074186406054
1_154605882_155673527	ENSG00000163348.3	PYGO2	Colon_Transverse	COVID19_HGI_C2_ALL_eur_leave_23andme_20210107	1_155105882_T_G	0.272933	1.015e-08	1639	0.0532543174738197	0.00718486375733302	0.765634605534691	0.103225719206976	0.0707004940271801	0.923666657122265
1_154605882_155673527	ENSG00000163348.3	PYGO2	Thyroid	COVID19_HGI_B2_ALL_leave_UKBB_23andme_20210107	1_155167786_A_G	0.861081	5.589e-07	1257	0.292937798704531	0.03776538545518	0.560490780727456	0.0722215893777023	0.0365844457351306	0.243817198237607
1_154605882_155673527	ENSG00000163348.3	PYGO2	Liver	COVID19_HGI_B1_ALL_leave_UKBB_23andme_20210107	1_154753467_T_C	0.859445	0.003463	1330	0.867985162262059	0.100629903413569	0.0260566042166985	0.00301856395336707	0.00230976615430714	0.0291026689689674
1_154605882_155673527	ENSG00000163348.3	PYGO2	Brain_Caudate_basal_ganglia	COVID19_HGI_B1_ALL_eur_leave_ukbb_23andme_20210107	1_155167786_A_G	0.953012	0.001873	1566	0.842706558266513	0.120323025261013	0.0299384589385494	0.00427190224061781	0.00276005529330724	0.0327874081415306
1_154605882_155673527	ENSG00000163348.3	PYGO2	Ovary	COVID19_HGI_B2_ALL_leave_23andme_20210107	1_155173527_G_A	0.465265	2.603e-07	1390	0.249695594332094	0.0315861829907023	0.593890172174211	0.0750766187585334	0.0497514317444595	0.329626110179866
1_154605882_155673527	ENSG00000163348.3	PYGO2	Artery_Coronary	COVID19_HGI_C2_ALL_eur_leave_23andme_20210107	1_155105882_T_G	0.478219	1.015e-08	1637	0.0533993711309437	0.00758710813294921	0.767719349680993	0.10901709218006	0.0622770788750541	0.918200778268112
1_154605882_155673527	ENSG00000163348.3	PYGO2	Heart_Left_Ventricle	COVID19_HGI_B2_ALL_eur_leave_23andme_20210107	1_155167786_A_G	0.895466	6.516e-08	1558	0.0704609095844673	0.00909908229856531	0.770265820829114	0.0994187537855658	0.050755433502288	0.326731193024659
1_154605882_155673527	ENSG00000163348.3	PYGO2	Colon_Sigmoid	COVID19_HGI_C2_ALL_eur_leave_23andme_20210107	1_155105882_T_G	0.0505257	1.015e-08	1639	0.048132106667836	0.00827234178162561	0.691992842088322	0.118798231300049	0.132804478162168	0.936005020856439
1_154605882_155673527	ENSG00000163348.3	PYGO2	Brain_Nucleus_accumbens_basal_ganglia	COVID19_HGI_C2_ALL_eur_leave_ukbb_23andme_20210107	1_155040654_C_T	0.307869	0.0001912	1637	0.848576405710854	0.129536176311839	0.0176334985261913	0.00269021037126333	0.00156370907985277	0.0915178222799415
1_154605882_155673527	ENSG00000163348.3	PYGO2	Uterus	COVID19_HGI_C2_ALL_eur_leave_ukbb_23andme_20210107	1_155105882_T_G	0.384749	0.0001365	1632	0.854681075999251	0.123355902341977	0.0178603361384618	0.00257625133855661	0.00152643418175349	0.0830314009148892
1_154605882_155673527	ENSG00000163348.3	PYGO2	Esophagus_Gastroesophageal_Junction	COVID19_HGI_A2_ALL_eur_leave_23andme_20210107	1_155153537_C_T	0.946807	2.613e-06	1689	0.564298814654666	0.0857028776432771	0.285427875376648	0.0433281138100375	0.0212423185153716	0.210747805877212
1_154605882_155673527	ENSG00000163348.3	PYGO2	Brain_Frontal_Cortex_BA9	COVID19_HGI_A2_ALL_eur_leave_ukbb_23andme_20210107	1_155153537_C_T	0.520424	4.065e-06	1684	0.553266742203345	0.0867666478129378	0.289461884731154	0.0453700345683896	0.025134690684174	0.221578874849313
1_154605882_155673527	ENSG00000163348.3	PYGO2	Cells_Transformed_fibroblasts	COVID19_HGI_B1_ALL_eur_leave_23andme_20210107	1_155181989_G_A	0.339934	0.0015	1565	0.842762488954307	0.116792349158932	0.0328310872376802	0.00454675526311675	0.00306731938596412	0.0429437756186644
1_154605882_155673527	ENSG00000163348.3	PYGO2	Brain_Cerebellum	COVID19_HGI_C2_ALL_eur_leave_23andme_20210107	1_155105882_T_G	0.932572	1.015e-08	1639	0.0536326964357124	0.00783786828485282	0.771074540566695	0.112629807392596	0.0548250873201437	0.931024061124898
1_154605882_155673527	ENSG00000163348.3	PYGO2	Pancreas	COVID19_HGI_B1_ALL_leave_UKBB_23andme_20210107	1_155326319_G_A	0.000185604	0.06946	1331	0.824362950904783	0.143477804173901	0.024775423380055	0.00430901046659036	0.00307481107467056	0.0479181151333513
1_154605882_155673527	ENSG00000163348.3	PYGO2	Esophagus_Muscularis	COVID19_HGI_B1_ALL_leave_23andme_20210107	1_155181989_G_A	0.749291	0.002266	1434	0.867390100198426	0.0983574544747914	0.0286586306150386	0.00324739086896664	0.00234642384277763	0.0321338648258058
1_154605882_155673527	ENSG00000163348.3	PYGO2	Adipose_Subcutaneous	COVID19_HGI_B2_ALL_eur_leave_ukbb_23andme_20210107	1_155167786_A_G	0.275047	1.02e-08	1558	0.0145070493332682	0.00387975043106999	0.705278174826978	0.188531069527523	0.0878039558811605	0.398565641006041
1_154605882_155673527	ENSG00000163348.3	PYGO2	Brain_Cerebellum	COVID19_HGI_B2_ALL_leave_23andme_20210107	1_155173527_G_A	0.460532	2.603e-07	1390	0.250418151784347	0.0305302092430215	0.595608743824913	0.0725639033087963	0.0508789918389223	0.325774164918173
1_154605882_155673527	ENSG00000163348.3	PYGO2	Brain_Hippocampus	COVID19_HGI_A2_ALL_leave_23andme_20210107	1_155173527_G_A	0.784603	3.926e-07	1345	0.248333981891511	0.0291911394581248	0.60392162217484	0.0709421106812588	0.0476111457942654	0.311589534924688
1_154605882_155673527	ENSG00000163348.3	PYGO2	Esophagus_Mucosa	COVID19_HGI_B2_ALL_leave_UKBB_23andme_20210107	1_155167786_A_G	0.177363	5.589e-07	1257	0.290903590820761	0.0314066581597691	0.556598641269939	0.0600306806499154	0.0610604290996152	0.281978177021762
1_154605882_155673527	ENSG00000163348.3	PYGO2	Adipose_Visceral_Omentum	COVID19_HGI_B1_ALL_leave_23andme_20210107	1_155181989_G_A	0.138539	0.002266	1434	0.854648628684065	0.110804088245793	0.0282376514898001	0.00365832365010294	0.00265130793023844	0.0441551335947156
1_154605882_155673527	ENSG00000163348.3	PYGO2	Minor_Salivary_Gland	COVID19_HGI_A2_ALL_eur_leave_ukbb_23andme_20210107	1_155153537_C_T	0.7118	4.065e-06	1667	0.55382667023994	0.0866673837622985	0.289017989294036	0.0452026430949348	0.0252853136087911	0.220949098992113
1_154605882_155673527	ENSG00000163348.3	PYGO2	Pituitary	COVID19_HGI_A2_ALL_leave_UKBB_23andme_20210107	1_155173527_G_A	0.47725	5.098e-07	1347	0.229359704300112	0.0332691210820291	0.601534168368626	0.0872052000885978	0.0486318061606348	0.331734175821325
1_154605882_155673527	ENSG00000163348.3	PYGO2	Uterus	COVID19_HGI_A2_ALL_eur_leave_23andme_20210107	1_155153537_C_T	0.876204	2.613e-06	1671	0.565091948935866	0.083833818612897	0.285700736665204	0.0423619202577159	0.023011575528317	0.226931299646772
1_154605882_155673527	ENSG00000163348.3	PYGO2	Heart_Left_Ventricle	COVID19_HGI_B2_ALL_leave_UKBB_23andme_20210107	1_155167786_A_G	0.895466	5.589e-07	1257	0.300055097290197	0.0299302042541629	0.574108621301774	0.057228098873103	0.0386779782807637	0.279871063130054
1_154605882_155673527	ENSG00000163348.3	PYGO2	Brain_Anterior_cingulate_cortex_BA24	COVID19_HGI_B1_ALL_eur_leave_23andme_20210107	1_155207733_C_T	0.204876	0.001256	1559	0.832130122864092	0.127456382802854	0.0322806297693827	0.0049411940595094	0.00319167050416182	0.0546454405168575
1_154605882_155673527	ENSG00000163348.3	PYGO2	Uterus	COVID19_HGI_A2_ALL_eur_leave_ukbb_23andme_20210107	1_155153537_C_T	0.876204	4.065e-06	1671	0.558225795353823	0.0828151952277129	0.291733034817131	0.043255879087092	0.0239700955142417	0.210814425733031
1_154605882_155673527	ENSG00000163348.3	PYGO2	Vagina	COVID19_HGI_C2_ALL_eur_leave_23andme_20210107	1_155105882_T_G	0.453919	1.015e-08	1635	0.052652939727215	0.00807739252788236	0.756987369125562	0.11606184667506	0.0662204519442802	0.933527208471627
1_154605882_155673527	ENSG00000163348.3	PYGO2	Ovary	COVID19_HGI_A2_ALL_eur_leave_23andme_20210107	1_155153537_C_T	0.396165	2.613e-06	1688	0.561015098621347	0.0874437460948792	0.283760761523019	0.0442053664812197	0.0235750272795345	0.248169271548972
1_154605882_155673527	ENSG00000163348.3	PYGO2	Skin_Not_Sun_Exposed_Suprapubic	COVID19_HGI_B2_ALL_leave_UKBB_23andme_20210107	1_155167786_A_G	0.148796	5.589e-07	1257	0.131483729545123	0.202949631752242	0.251573605562715	0.388286754770395	0.0257062783695232	0.33280407542411
1_154605882_155673527	ENSG00000163348.3	PYGO2	Cells_EBV-transformed_lymphocytes	COVID19_HGI_B2_ALL_leave_23andme_20210107	1_155173527_G_A	0.795676	2.603e-07	1390	0.251210760211676	0.0312126716171482	0.597493928690238	0.0741920990015838	0.0458905404793544	0.32886889641908
1_154605882_155673527	ENSG00000163348.3	PYGO2	Lung	COVID19_HGI_A2_ALL_eur_leave_ukbb_23andme_20210107	1_155173527_G_A	0.176498	4.646e-06	1689	0.529973808437279	0.108518058615619	0.277306201384954	0.0567540952083879	0.0274478363537604	0.215318465591846
1_154605882_155673527	ENSG00000163348.3	PYGO2	Skin_Not_Sun_Exposed_Suprapubic	COVID19_HGI_B2_ALL_eur_leave_ukbb_23andme_20210107	1_155167786_A_G	0.148796	1.02e-08	1558	0.00751370288017311	0.0118263663758426	0.365287973576281	0.574912993028451	0.0404589641392528	0.625363572321439
1_154605882_155673527	ENSG00000163348.3	PYGO2	Brain_Hypothalamus	COVID19_HGI_B1_ALL_eur_leave_ukbb_23andme_20210107	1_155167786_A_G	0.877421	0.001873	1563	0.832820543531628	0.13007697978303	0.0295183250694064	0.00460744579528598	0.00297670582065026	0.0331169766764724
1_154605882_155673527	ENSG00000163348.3	PYGO2	Heart_Left_Ventricle	COVID19_HGI_A2_ALL_leave_UKBB_23andme_20210107	1_155173527_G_A	0.982198	5.098e-07	1347	0.239197195354173	0.0255680605035776	0.627334633267618	0.0670156285994375	0.0408844822751934	0.329891841973909
1_154605882_155673527	ENSG00000163348.3	PYGO2	Artery_Coronary	COVID19_HGI_B2_ALL_leave_UKBB_23andme_20210107	1_155167786_A_G	0.345145	5.589e-07	1257	0.295198689406282	0.0310602820462819	0.56481664239559	0.0593794594924493	0.0495449266593968	0.303327825370607
1_154605882_155673527	ENSG00000163348.3	PYGO2	Brain_Caudate_basal_ganglia	COVID19_HGI_C2_ALL_leave_23andme_20210107	1_155105882_T_G	0.623199	1.453e-06	1504	0.740316308564264	0.100153051581638	0.13164871787403	0.0177999009272693	0.0100820210527981	0.594627129191358
1_154605882_155673527	ENSG00000163348.3	PYGO2	Skin_Not_Sun_Exposed_Suprapubic	COVID19_HGI_B2_ALL_leave_23andme_20210107	1_155173527_G_A	0.146082	2.603e-07	1390	0.111728749120138	0.174105343436686	0.26574199768826	0.414067673343425	0.0343562364114908	0.301368206589944
1_154605882_155673527	ENSG00000163348.3	PYGO2	Brain_Spinal_cord_cervical_c-1	COVID19_HGI_B1_ALL_eur_leave_ukbb_23andme_20210107	1_155167786_A_G	0.173217	0.001873	1554	0.832669384572434	0.130703489000899	0.0291204506336885	0.00456807670376828	0.00293859908920966	0.0459891644052598
1_154605882_155673527	ENSG00000163348.3	PYGO2	Prostate	COVID19_HGI_A2_ALL_eur_leave_ukbb_23andme_20210107	1_155153537_C_T	0.466216	4.065e-06	1686	0.550416314978416	0.0905806698733824	0.287527974696361	0.0472935957479192	0.0241814447039211	0.228259615554024
1_154605882_155673527	ENSG00000163348.3	PYGO2	Artery_Coronary	COVID19_HGI_C2_ALL_leave_23andme_20210107	1_155105882_T_G	0.478219	1.453e-06	1503	0.744409631394632	0.095784447027717	0.132374318602222	0.0170224184055704	0.0104091845698586	0.594597148794471
1_154605882_155673527	ENSG00000163348.3	PYGO2	Skin_Not_Sun_Exposed_Suprapubic	COVID19_HGI_B2_ALL_eur_leave_23andme_20210107	1_155167786_A_G	0.148796	6.516e-08	1558	0.0311891535925083	0.0490908894349215	0.340954142297854	0.536610500304438	0.0421553143702776	0.31405898684341
1_154605882_155673527	ENSG00000163348.3	PYGO2	Esophagus_Mucosa	COVID19_HGI_B1_ALL_leave_23andme_20210107	1_155137395_G_T	0.0585725	0.003259	1434	0.857360588929915	0.107871435860869	0.0283272548492467	0.00356120039464663	0.00287951996532297	0.0375477508488573
1_154605882_155673527	ENSG00000163348.3	PYGO2	Minor_Salivary_Gland	COVID19_HGI_C2_ALL_leave_UKBB_23andme_20210107	1_155040654_C_T	0.448536	0.0001591	1421	0.870346600763992	0.11496870532446	0.0120530252174947	0.00159110755926006	0.0010405611347931	0.153452762577326
1_154605882_155673527	ENSG00000163348.3	PYGO2	Minor_Salivary_Gland	COVID19_HGI_B2_ALL_leave_UKBB_23andme_20210107	1_155167786_A_G	0.921518	5.589e-07	1255	0.29283978753157	0.0339417156521896	0.560295604401514	0.0648932621459303	0.0480296302687954	0.282174863256428
1_154605882_155673527	ENSG00000163348.3	PYGO2	Lung	COVID19_HGI_B1_ALL_eur_leave_ukbb_23andme_20210107	1_155137395_G_T	0.0154897	0.007729	1566	0.811017690658878	0.151595556060218	0.0288126627140227	0.00538247589420655	0.00319161467267551	0.0430444258023153
1_154605882_155673527	ENSG00000163348.3	PYGO2	Artery_Tibial	COVID19_HGI_A2_ALL_leave_UKBB_23andme_20210107	1_155173527_G_A	0.208445	5.098e-07	1347	0.229057961421514	0.0305981537980934	0.600742797224802	0.0801893619406947	0.0594117256148961	0.326449100088258
1_154605882_155673527	ENSG00000163348.3	PYGO2	Nerve_Tibial	COVID19_HGI_A2_ALL_leave_UKBB_23andme_20210107	1_155173527_G_A	0.873822	5.098e-07	1347	0.233567411873784	0.0324375626695472	0.612569584915706	0.0850365420414524	0.036388898499511	0.323077007021336
1_154605882_155673527	ENSG00000163348.3	PYGO2	Ovary	COVID19_HGI_A2_ALL_leave_UKBB_23andme_20210107	1_155173527_G_A	0.465265	5.098e-07	1347	0.233104112763728	0.0285321996050028	0.611354505546277	0.0747782324637143	0.0522309496212778	0.321201851304601
1_154605882_155673527	ENSG00000163348.3	PYGO2	Stomach	COVID19_HGI_B1_ALL_eur_leave_23andme_20210107	1_155207733_C_T	0.231908	0.001256	1565	0.835364278098435	0.12409965578563	0.0325428787457322	0.00483132790326503	0.00316185946693709	0.0537272665211447
1_154605882_155673527	ENSG00000163348.3	PYGO2	Brain_Cerebellum	COVID19_HGI_B2_ALL_leave_UKBB_23andme_20210107	1_155040654_C_T	0.0959616	7.436e-07	1257	0.292796590695288	0.0318570074446148	0.560220601229639	0.0608991875698674	0.0542266130605903	0.352709108794671
1_154605882_155673527	ENSG00000163348.3	PYGO2	Brain_Amygdala	COVID19_HGI_A2_ALL_eur_leave_ukbb_23andme_20210107	1_155153537_C_T	0.695313	4.065e-06	1680	0.554771949274242	0.0856175139414146	0.290238252561967	0.0447676341564641	0.0246046500659132	0.220477536411876
1_154605882_155673527	ENSG00000163348.3	PYGO2	Brain_Frontal_Cortex_BA9	COVID19_HGI_A2_ALL_leave_23andme_20210107	1_155173527_G_A	0.955618	3.926e-07	1345	0.24679384663495	0.0304005264320946	0.600176178335758	0.0738820739249288	0.0487473746722686	0.30188628846417
1_154605882_155673527	ENSG00000163348.3	PYGO2	Esophagus_Gastroesophageal_Junction	COVID19_HGI_B1_ALL_leave_UKBB_23andme_20210107	1_154753467_T_C	0.234934	0.003463	1331	0.866470516186588	0.102076306147613	0.0260409251304855	0.00306545689338063	0.00234679564193275	0.0317683962538201
1_154605882_155673527	ENSG00000163348.3	PYGO2	Brain_Hippocampus	COVID19_HGI_B1_ALL_leave_23andme_20210107	1_155181989_G_A	0.346096	0.002266	1429	0.85731191763469	0.108255681138155	0.0282593039018194	0.00356579076356183	0.00260730656177385	0.0365527918735894
1_154605882_155673527	ENSG00000163348.3	PYGO2	Testis	COVID19_HGI_A2_ALL_eur_leave_23andme_20210107	1_155153537_C_T	0.781761	2.613e-06	1689	0.563131407161318	0.084401266907971	0.284837389215997	0.0426660247398127	0.0249639119749016	0.187886209295384
1_154605882_155673527	ENSG00000163348.3	PYGO2	Muscle_Skeletal	COVID19_HGI_A2_ALL_leave_UKBB_23andme_20210107	1_155173527_G_A	0.582579	5.098e-07	1347	0.234289986436018	0.0309279114979685	0.614464657503561	0.0810743752931165	0.0392430692693369	0.294139237712683
1_154605882_155673527	ENSG00000163348.3	PYGO2	Esophagus_Gastroesophageal_Junction	COVID19_HGI_A2_ALL_leave_23andme_20210107	1_155173527_G_A	0.384968	3.926e-07	1346	0.248784635974374	0.0292673519073748	0.605018466356849	0.0711293682406369	0.0458001775207656	0.334431409529581
1_154605882_155673527	ENSG00000163348.3	PYGO2	Colon_Transverse	COVID19_HGI_A2_ALL_eur_leave_23andme_20210107	1_155153537_C_T	0.388329	2.613e-06	1689	0.569309900744131	0.0794771493854398	0.287962531871931	0.0401772485412326	0.0230731694572656	0.23795604770841
1_154605882_155673527	ENSG00000163348.3	PYGO2	Brain_Frontal_Cortex_BA9	COVID19_HGI_B2_ALL_eur_leave_ukbb_23andme_20210107	1_155167786_A_G	0.991168	1.02e-08	1556	0.0164161738675304	0.00237066349648011	0.79809247248734	0.115184784161964	0.0679359059866853	0.553553009631593
1_154605882_155673527	ENSG00000163348.3	PYGO2	Brain_Substantia_nigra	COVID19_HGI_C2_ALL_eur_leave_23andme_20210107	1_155105882_T_G	0.579561	1.015e-08	1609	0.0502916742654807	0.0105606935848402	0.72255233134937	0.15166304024861	0.0649322605516996	0.927716023176452
1_154605882_155673527	ENSG00000163348.3	PYGO2	Colon_Transverse	COVID19_HGI_B1_ALL_eur_leave_23andme_20210107	1_155207733_C_T	0.0407807	0.001256	1565	0.849755574203266	0.109766219933808	0.0331035134489535	0.0042730074081608	0.00310168500581194	0.101132910090274
1_154605882_155673527	ENSG00000163348.3	PYGO2	Artery_Aorta	COVID19_HGI_C2_ALL_eur_leave_ukbb_23andme_20210107	1_155040654_C_T	0.588205	0.0001912	1640	0.842339275581249	0.135846752817124	0.0176308606009221	0.00284204429051883	0.00134106671018643	0.0776850144556323
1_154605882_155673527	ENSG00000163348.3	PYGO2	Uterus	COVID19_HGI_B2_ALL_leave_23andme_20210107	1_155173527_G_A	0.891363	2.603e-07	1390	0.252040264414531	0.0302869057721837	0.599466868561966	0.0719898794359273	0.0462160818153926	0.331547014287867
1_154605882_155673527	ENSG00000163348.3	PYGO2	Brain_Frontal_Cortex_BA9	COVID19_HGI_C2_ALL_eur_leave_23andme_20210107	1_155105882_T_G	0.809131	1.015e-08	1636	0.053141511872944	0.00808839410207752	0.764011783120379	0.116227743245616	0.0585305676589838	0.931044911423865
1_154605882_155673527	ENSG00000163348.3	PYGO2	Minor_Salivary_Gland	COVID19_HGI_B1_ALL_leave_23andme_20210107	1_155181989_G_A	0.471973	0.002266	1429	0.852110551994981	0.113507099299558	0.0279879537806806	0.00372552278272888	0.00266887214205146	0.0351292443947201
1_154605882_155673527	ENSG00000163348.3	PYGO2	Uterus	COVID19_HGI_B2_ALL_leave_UKBB_23andme_20210107	1_155167786_A_G	0.862369	5.589e-07	1257	0.296239732972904	0.0318311024903926	0.566808516861801	0.06085958803445	0.0442610596404516	0.288879230127239
1_154605882_155673527	ENSG00000163348.3	PYGO2	Adipose_Visceral_Omentum	COVID19_HGI_B2_ALL_eur_leave_ukbb_23andme_20210107	1_155167786_A_G	0.408993	1.02e-08	1558	0.016632326621825	0.00236498047377037	0.808601163026735	0.114918972938883	0.0574825569387867	0.606634642164151
1_154605882_155673527	ENSG00000163348.3	PYGO2	Colon_Sigmoid	COVID19_HGI_B1_ALL_eur_leave_ukbb_23andme_20210107	1_155167786_A_G	0.0408273	0.001873	1566	0.827054609939758	0.135337749260404	0.0293823991717277	0.00480466310056837	0.00342057852754168	0.0757332002906182
1_154605882_155673527	ENSG00000163348.3	PYGO2	Heart_Left_Ventricle	COVID19_HGI_C2_ALL_leave_23andme_20210107	1_155105882_T_G	0.788059	1.453e-06	1504	0.750218415889794	0.0919708504927919	0.133409586463005	0.016346907023172	0.00805424013123727	0.573301578683774
1_154605882_155673527	ENSG00000163348.3	PYGO2	Ovary	COVID19_HGI_B2_ALL_eur_leave_ukbb_23andme_20210107	1_155167786_A_G	0.371201	1.02e-08	1558	0.0164308795565969	0.00234896912173984	0.798807564395856	0.114129760955851	0.0682828259699565	0.617636794536029
1_154605882_155673527	ENSG00000163348.3	PYGO2	Nerve_Tibial	COVID19_HGI_C2_ALL_eur_leave_23andme_20210107	1_155105882_T_G	0.51218	1.015e-08	1639	0.0530260221087888	0.00891931689319136	0.762352414718204	0.128185046752017	0.0475171995277983	0.936522662151655
1_154605882_155673527	ENSG00000163348.3	PYGO2	Adrenal_Gland	COVID19_HGI_B2_ALL_eur_leave_23andme_20210107	1_155173527_G_A	0.15593	7.255e-08	1557	0.0684031176829291	0.00921205521187952	0.747770169348027	0.100630491289768	0.0739841664673965	0.307419140824148
1_154605882_155673527	ENSG00000163348.3	PYGO2	Colon_Sigmoid	COVID19_HGI_B1_ALL_leave_UKBB_23andme_20210107	1_155137395_G_T	0.0360049	0.003085	1331	0.848815790624371	0.119438135839218	0.0255103295961004	0.00358694772785906	0.00264879621245171	0.0583439369147161
1_154605882_155673527	ENSG00000163348.3	PYGO2	Esophagus_Mucosa	COVID19_HGI_B2_ALL_eur_leave_23andme_20210107	1_155167786_A_G	0.177363	6.516e-08	1558	0.0679385007699048	0.00939288924723779	0.742691307421982	0.102603979907784	0.0773733226530912	0.339043264467129
1_154605882_155673527	ENSG00000163348.3	PYGO2	Heart_Atrial_Appendage	COVID19_HGI_C2_ALL_leave_UKBB_23andme_20210107	1_155040654_C_T	0.0250278	0.0001591	1426	0.870509204655095	0.114490261101804	0.0120723876583388	0.00158643105899997	0.00134171552576195	0.37347333587245
1_154605882_155673527	ENSG00000163348.3	PYGO2	Brain_Caudate_basal_ganglia	COVID19_HGI_A2_ALL_eur_leave_ukbb_23andme_20210107	1_155153537_C_T	0.748837	4.065e-06	1689	0.555906006127589	0.0854213330564321	0.290875096905033	0.0446731700456014	0.0231243938653443	0.212878419953568
1_154605882_155673527	ENSG00000163348.3	PYGO2	Colon_Sigmoid	COVID19_HGI_B2_ALL_leave_23andme_20210107	1_155173527_G_A	0.0104265	2.603e-07	1390	0.217033647565681	0.0320129370408912	0.516205144368509	0.0759826205917724	0.158765650433147	0.431721737106272
1_154605882_155673527	ENSG00000163348.3	PYGO2	Spleen	COVID19_HGI_B2_ALL_leave_23andme_20210107	1_155173527_G_A	0.979098	2.603e-07	1390	0.240791126072553	0.0423520432078021	0.572711279523245	0.10068904660541	0.0434565045909895	0.330486923251056
1_154605882_155673527	ENSG00000163348.3	PYGO2	Brain_Nucleus_accumbens_basal_ganglia	COVID19_HGI_C2_ALL_leave_23andme_20210107	1_155105882_T_G	0.353637	1.453e-06	1503	0.736685867859631	0.102869815447764	0.130999397683515	0.0182814147185336	0.0111635042905561	0.623832446708986
1_154605882_155673527	ENSG00000163348.3	PYGO2	Esophagus_Muscularis	COVID19_HGI_B2_ALL_eur_leave_ukbb_23andme_20210107	1_155167786_A_G	0.245232	1.02e-08	1558	0.0166982370192641	0.00209024857697363	0.811805478648752	0.101552170126564	0.0678538656284464	0.652530916370919
1_154605882_155673527	ENSG00000163348.3	PYGO2	Brain_Frontal_Cortex_BA9	COVID19_HGI_A2_ALL_leave_UKBB_23andme_20210107	1_155173527_G_A	0.955618	5.098e-07	1346	0.233564166101412	0.02878638285647	0.612560088975895	0.0754473382629637	0.0496420238032589	0.322787131314377
1_154605882_155673527	ENSG00000163348.3	PYGO2	Artery_Tibial	COVID19_HGI_A2_ALL_eur_leave_23andme_20210107	1_155153537_C_T	0.189681	2.613e-06	1689	0.554038450720681	0.0931303473833838	0.280238082660069	0.047080730786979	0.0255123884488866	0.264757621767265
1_154605882_155673527	ENSG00000163348.3	PYGO2	Artery_Tibial	COVID19_HGI_B2_ALL_leave_23andme_20210107	1_155173527_G_A	0.208445	2.603e-07	1390	0.245098072030729	0.0338622075964815	0.582955164216076	0.0804821939183741	0.0576023622383392	0.328777535631524
1_154605882_155673527	ENSG00000163348.3	PYGO2	Testis	COVID19_HGI_B1_ALL_eur_leave_23andme_20210107	1_155207733_C_T	0.763867	0.001256	1565	0.842464879012193	0.117220417298727	0.03281949339232	0.00456356698092521	0.00293164331583472	0.0447663986931287
1_154605882_155673527	ENSG00000163348.3	PYGO2	Adipose_Visceral_Omentum	COVID19_HGI_C2_ALL_leave_UKBB_23andme_20210107	1_155040654_C_T	0.510293	0.0001591	1426	0.874343041042842	0.111036944109423	0.0121255560324859	0.00153892598308744	0.000955532832162105	0.12590436936621
1_154605882_155673527	ENSG00000163348.3	PYGO2	Pancreas	COVID19_HGI_B2_ALL_leave_23andme_20210107	1_155173527_G_A	0.688519	2.603e-07	1390	0.240008132102673	0.0438597533357651	0.570848962229153	0.104277520811731	0.0410056315206786	0.319421947160618
1_154605882_155673527	ENSG00000163348.3	PYGO2	Prostate	COVID19_HGI_C2_ALL_leave_23andme_20210107	1_155105882_T_G	0.523336	1.453e-06	1504	0.732875655194097	0.10737468423893	0.130325563885666	0.0190838487475758	0.0103402479337303	0.605881651028437
1_154605882_155673527	ENSG00000163348.3	PYGO2	Liver	COVID19_HGI_B2_ALL_eur_leave_ukbb_23andme_20210107	1_155167786_A_G	0.73514	1.02e-08	1556	0.0166708531483268	0.00229695020677668	0.810474029172331	0.11161011124932	0.0589480562232455	0.600194700278814
1_154605882_155673527	ENSG00000163348.3	PYGO2	Brain_Spinal_cord_cervical_c-1	COVID19_HGI_C2_ALL_eur_leave_23andme_20210107	1_155105882_T_G	0.624373	1.015e-08	1627	0.0523115195508683	0.008580573697277	0.752070231837459	0.123297119637943	0.0637405552764527	0.923905174641775
1_154605882_155673527	ENSG00000163348.3	PYGO2	Skin_Sun_Exposed_Lower_leg	COVID19_HGI_B2_ALL_leave_UKBB_23andme_20210107	1_155167786_A_G	0.489308	5.589e-07	1257	0.294533849983868	0.0372505118338257	0.563544575873022	0.0712396120168541	0.0334314502924304	0.311386007588274
1_154605882_155673527	ENSG00000163348.3	PYGO2	Artery_Tibial	COVID19_HGI_B1_ALL_leave_23andme_20210107	1_155181989_G_A	0.706134	0.002266	1434	0.844872681274324	0.120682128711501	0.0279146534919399	0.00398480038158452	0.00254573614065066	0.0277523766477425
1_154605882_155673527	ENSG00000163348.3	PYGO2	Brain_Amygdala	COVID19_HGI_C2_ALL_eur_leave_ukbb_23andme_20210107	1_155040654_C_T	0.115465	0.0001912	1633	0.850622918173305	0.127355346068302	0.0177806900926393	0.00266054615108653	0.00158049951466644	0.119007865125516
1_154605882_155673527	ENSG00000163348.3	PYGO2	Pituitary	COVID19_HGI_B1_ALL_eur_leave_23andme_20210107	1_155207733_C_T	0.368228	0.001256	1564	0.822323181318259	0.137084178046285	0.0320232641077811	0.00533515698516229	0.00323421954251285	0.0482821826595584
1_154605882_155673527	ENSG00000163348.3	PYGO2	Spleen	COVID19_HGI_B1_ALL_eur_leave_23andme_20210107	1_155181989_G_A	0.0451054	0.0015	1561	0.80458773514954	0.154829891055886	0.0312433880862303	0.00600895447458054	0.00333003123376369	0.0599929924506144
1_154605882_155673527	ENSG00000163348.3	PYGO2	Artery_Tibial	COVID19_HGI_B2_ALL_eur_leave_ukbb_23andme_20210107	1_155167786_A_G	0.14842	1.02e-08	1558	0.0160258482864432	0.00247959712919988	0.779116467440204	0.120466774875615	0.0819113122685383	0.653904066931824
1_154605882_155673527	ENSG00000163348.3	PYGO2	Artery_Aorta	COVID19_HGI_B2_ALL_leave_UKBB_23andme_20210107	1_155167786_A_G	0.855196	5.589e-07	1257	0.294892164198226	0.0352773675462697	0.564230154226649	0.0674595989602459	0.0381407150686092	0.282189387413782
1_154605882_155673527	ENSG00000163348.3	PYGO2	Cells_Transformed_fibroblasts	COVID19_HGI_B1_ALL_leave_UKBB_23andme_20210107	1_154753201_A_C	0.125482	0.001776	1331	0.867166474293084	0.101383241667126	0.0260618414716727	0.00304463050087177	0.00234381206724542	0.0436993392826973
1_154605882_155673527	ENSG00000163348.3	PYGO2	Brain_Caudate_basal_ganglia	COVID19_HGI_B2_ALL_eur_leave_ukbb_23andme_20210107	1_155167786_A_G	0.953012	1.02e-08	1558	0.0165869982064659	0.00234385081711416	0.806397465960718	0.113888427804621	0.0607832572110806	0.58191108045924
1_154605882_155673527	ENSG00000163348.3	PYGO2	Nerve_Tibial	COVID19_HGI_C2_ALL_leave_23andme_20210107	1_155105882_T_G	0.51218	1.453e-06	1504	0.730240414354037	0.112028342450732	0.129856945169761	0.0199137776320376	0.00796052039343191	0.597726190291446
1_154605882_155673527	ENSG00000163348.3	PYGO2	Muscle_Skeletal	COVID19_HGI_B2_ALL_eur_leave_23andme_20210107	1_155167786_A_G	0.270237	6.516e-08	1558	0.0687998887502292	0.010659411452543	0.752107843819679	0.116474785061822	0.0519580709157259	0.382970062136986
1_154605882_155673527	ENSG00000163348.3	PYGO2	Brain_Putamen_basal_ganglia	COVID19_HGI_B2_ALL_leave_UKBB_23andme_20210107	1_155167786_A_G	0.470683	5.589e-07	1257	0.289073272800794	0.0373708474014873	0.553096613260825	0.0714542818192948	0.0490049847175992	0.289244355165597
1_154605882_155673527	ENSG00000163348.3	PYGO2	Whole_Blood	COVID19_HGI_B2_ALL_eur_leave_ukbb_23andme_20210107	1_155167786_A_G	0.332982	1.02e-08	1558	0.0163426203358751	0.00245424119297981	0.79451673304399	0.119248538069979	0.0674378673571761	0.540841118184166
1_154605882_155673527	ENSG00000163348.3	PYGO2	Ovary	COVID19_HGI_B1_ALL_leave_UKBB_23andme_20210107	1_154753201_A_C	0.0540677	0.001776	1331	0.865616115281647	0.10277706461415	0.0260152469457332	0.00308635908627038	0.00250521407219909	0.067182208279108
1_154605882_155673527	ENSG00000163348.3	PYGO2	Cells_EBV-transformed_lymphocytes	COVID19_HGI_A2_ALL_eur_leave_23andme_20210107	1_155153537_C_T	0.861135	2.613e-06	1682	0.562982322254235	0.0860130356854888	0.284736505634238	0.0434795564350613	0.0227885799909774	0.226613952795219
1_154605882_155673527	ENSG00000163348.3	PYGO2	Skin_Not_Sun_Exposed_Suprapubic	COVID19_HGI_B1_ALL_leave_UKBB_23andme_20210107	1_155095750_T_C	2.81449e-06	0.766	1331	0.378641207514473	0.585501994421345	0.0113796916940653	0.0175898033120821	0.00688730305803508	0.131006411767199
1_154605882_155673527	ENSG00000163348.3	PYGO2	Brain_Hypothalamus	COVID19_HGI_C2_ALL_leave_23andme_20210107	1_155105882_T_G	0.468359	1.453e-06	1503	0.729865597931654	0.109803770610267	0.129786599540394	0.019514562700911	0.0110294692167741	0.587784037441137
1_154605882_155673527	ENSG00000163348.3	PYGO2	Nerve_Tibial	COVID19_HGI_C2_ALL_leave_UKBB_23andme_20210107	1_155040654_C_T	0.0849192	0.0001591	1426	0.859861717028064	0.125467153281066	0.0119247262694259	0.00173899500016598	0.00100740842127788	0.267145324737283
1_154605882_155673527	ENSG00000163348.3	PYGO2	Esophagus_Muscularis	COVID19_HGI_A2_ALL_leave_23andme_20210107	1_155173527_G_A	0.557274	3.926e-07	1346	0.252468387342723	0.0258446199981032	0.613976968133254	0.0628065354415683	0.0449034890843519	0.281612413427403
1_154605882_155673527	ENSG00000163348.3	PYGO2	Liver	COVID19_HGI_A2_ALL_leave_UKBB_23andme_20210107	1_155173527_G_A	0.988756	5.098e-07	1347	0.23603203849789	0.0275462558811756	0.619033480268183	0.0721994724167995	0.0451887529359513	0.328194674061058
1_154605882_155673527	ENSG00000163348.3	PYGO2	Brain_Substantia_nigra	COVID19_HGI_B2_ALL_eur_leave_23andme_20210107	1_155040654_C_T	0.00207594	1.842e-07	1535	0.0618642000924252	0.0123406036316482	0.676272524000586	0.134787375345367	0.114735296929974	0.279941784791722
1_154605882_155673527	ENSG00000163348.3	PYGO2	Skin_Sun_Exposed_Lower_leg	COVID19_HGI_B1_ALL_leave_23andme_20210107	1_155181989_G_A	0.624393	0.002266	1434	0.84521754153647	0.120356515395693	0.0279260476995339	0.0039740619972363	0.00252583337106689	0.0286024262651662
1_154605882_155673527	ENSG00000163348.3	PYGO2	Whole_Blood	COVID19_HGI_C2_ALL_leave_UKBB_23andme_20210107	1_155040654_C_T	0.350198	0.0001591	1426	0.866877086070052	0.118396304822142	0.0120220167451478	0.00164087882018877	0.00106371354246924	0.125989779871717
1_154605882_155673527	ENSG00000163348.3	PYGO2	Brain_Nucleus_accumbens_basal_ganglia	COVID19_HGI_C2_ALL_eur_leave_23andme_20210107	1_155105882_T_G	0.353637	1.015e-08	1636	0.0525848411693641	0.00802344906584999	0.756000512281596	0.115283226542203	0.0681079709409869	0.940050075123774
1_154605882_155673527	ENSG00000163348.3	PYGO2	Brain_Cerebellar_Hemisphere	COVID19_HGI_A2_ALL_leave_UKBB_23andme_20210107	1_155173527_G_A	0.11032	5.098e-07	1346	0.226496712393966	0.0296551798705034	0.594022807697652	0.0777031931427781	0.0721221068951001	0.351975208595009
1_154605882_155673527	ENSG00000163348.3	PYGO2	Adipose_Subcutaneous	COVID19_HGI_C2_ALL_eur_leave_23andme_20210107	1_155105882_T_G	0.0392507	1.015e-08	1639	0.0433887642119476	0.0119721790271673	0.623798049583181	0.171974540642421	0.148866466535284	0.954983007379165
1_154605882_155673527	ENSG00000163348.3	PYGO2	Pituitary	COVID19_HGI_A2_ALL_eur_leave_23andme_20210107	1_155153537_C_T	0.621727	2.613e-06	1688	0.5487767797153	0.0982808463559821	0.277573308272647	0.0496851286761528	0.0256839369799176	0.194651218377416
1_154605882_155673527	ENSG00000163348.3	PYGO2	Adrenal_Gland	COVID19_HGI_C2_ALL_leave_UKBB_23andme_20210107	1_155040654_C_T	0.414266	0.0001591	1425	0.878978003941381	0.106405973561355	0.0121841486596767	0.00147401215387499	0.000957861683712391	0.156446310976402
1_154605882_155673527	ENSG00000163348.3	PYGO2	Brain_Hypothalamus	COVID19_HGI_B1_ALL_leave_UKBB_23andme_20210107	1_154753467_T_C	0.736912	0.003463	1330	0.85505754388031	0.113407473803135	0.025685714142041	0.00340428708569016	0.0024449810888236	0.0286734028001718
1_154605882_155673527	ENSG00000163348.3	PYGO2	Vagina	COVID19_HGI_C2_ALL_leave_23andme_20210107	1_155105882_T_G	0.453919	1.453e-06	1503	0.736056879325011	0.103103609563847	0.130888058250058	0.0183225945331571	0.0116288583279266	0.576990408508722
1_154605882_155673527	ENSG00000163348.3	PYGO2	Esophagus_Mucosa	COVID19_HGI_C2_ALL_eur_leave_23andme_20210107	1_155105882_T_G	0.278098	1.015e-08	1639	0.0530939414391778	0.00776304918523447	0.76332888746628	0.111544692672387	0.0642694292369208	0.925389935950338
1_154605882_155673527	ENSG00000163348.3	PYGO2	Minor_Salivary_Gland	COVID19_HGI_A2_ALL_leave_23andme_20210107	1_155173527_G_A	0.909042	3.926e-07	1344	0.246121536038059	0.0306011020883188	0.598529098980681	0.0743667148002133	0.0503815480927277	0.306780860611171
1_154605882_155673527	ENSG00000163348.3	PYGO2	Nerve_Tibial	COVID19_HGI_B2_ALL_eur_leave_ukbb_23andme_20210107	1_155167786_A_G	0.693254	1.02e-08	1558	0.0164646748486517	0.00262998558796654	0.800450564385076	0.1278073599985	0.0526474151798063	0.542900684055925
1_154605882_155673527	ENSG00000163348.3	PYGO2	Brain_Frontal_Cortex_BA9	COVID19_HGI_B1_ALL_eur_leave_23andme_20210107	1_155207733_C_T	0.569022	0.001256	1561	0.838135045131118	0.121567975965599	0.0324905316965336	0.0047095185374646	0.0030969286692847	0.0498791499930841
1_154605882_155673527	ENSG00000163348.3	PYGO2	Esophagus_Muscularis	COVID19_HGI_C2_ALL_eur_leave_ukbb_23andme_20210107	1_155040654_C_T	0.426143	0.0001912	1640	0.863528375778014	0.114615600021727	0.0180743660655941	0.00239761565426256	0.00138404248040203	0.0809635319524006
1_154605882_155673527	ENSG00000163348.3	PYGO2	Pancreas	COVID19_HGI_B2_ALL_eur_leave_ukbb_23andme_20210107	1_155167786_A_G	0.5772	1.02e-08	1558	0.0158652117793125	0.00316756186275644	0.771306924647798	0.153939222889093	0.0557210788210403	0.587191597568482
1_154605882_155673527	ENSG00000163348.3	PYGO2	Brain_Nucleus_accumbens_basal_ganglia	COVID19_HGI_B1_ALL_leave_UKBB_23andme_20210107	1_154753467_T_C	0.189637	0.003463	1329	0.862260583208651	0.106255488007462	0.0258892356322623	0.00318789717920135	0.00240679597242292	0.0311377019869203
1_154605882_155673527	ENSG00000163348.3	PYGO2	Artery_Aorta	COVID19_HGI_A2_ALL_leave_23andme_20210107	1_155173527_G_A	0.813087	3.926e-07	1346	0.24695489164983	0.0327691521723353	0.600568717678741	0.0796511278463931	0.0400561106527011	0.310537109191286
1_154605882_155673527	ENSG00000163348.3	PYGO2	Cells_EBV-transformed_lymphocytes	COVID19_HGI_C2_ALL_eur_leave_ukbb_23andme_20210107	1_155105882_T_G	0.186757	0.0001365	1635	0.851893159469864	0.126094944066895	0.0178107179051506	0.00263472831639173	0.00156645024169875	0.0974517886473329
1_154605882_155673527	ENSG00000163348.3	PYGO2	Stomach	COVID19_HGI_A2_ALL_leave_UKBB_23andme_20210107	1_155173527_G_A	0.509609	5.098e-07	1347	0.233134612334826	0.0295684221678902	0.611434495770331	0.0774997676157635	0.0483627021111892	0.303613687128657
1_154605882_155673527	ENSG00000163348.3	PYGO2	Lung	COVID19_HGI_C2_ALL_eur_leave_ukbb_23andme_20210107	1_155040654_C_T	0.305042	0.0001912	1640	0.814933768678408	0.16299203687714	0.0170572405811644	0.00340995169460257	0.0016070021686851	0.0739844799250015
1_154605882_155673527	ENSG00000163348.3	PYGO2	Nerve_Tibial	COVID19_HGI_A2_ALL_eur_leave_23andme_20210107	1_155153537_C_T	0.644729	2.613e-06	1689	0.555736753361444	0.0968317727988637	0.281097100793567	0.0489610871701287	0.0173732858759971	0.233285466476048
1_154605882_155673527	ENSG00000163348.3	PYGO2	Esophagus_Gastroesophageal_Junction	COVID19_HGI_A2_ALL_leave_UKBB_23andme_20210107	1_155173527_G_A	0.384968	5.098e-07	1347	0.235280048221485	0.0276909635695075	0.61706126005226	0.0725767903364727	0.047390937820275	0.351673502533409
1_154605882_155673527	ENSG00000163348.3	PYGO2	Testis	COVID19_HGI_B1_ALL_leave_UKBB_23andme_20210107	1_154753467_T_C	0.173734	0.003463	1331	0.866406772134746	0.102078422642062	0.0260390093652626	0.00306545695929753	0.00241033889863227	0.0328397381832815
1_154605882_155673527	ENSG00000163348.3	PYGO2	Spleen	COVID19_HGI_B1_ALL_eur_leave_ukbb_23andme_20210107	1_155167786_A_G	0.986674	0.001873	1562	0.807526761243998	0.155445688422981	0.0285037517317919	0.00548381881330084	0.00303997978792817	0.0286360159029735
1_154605882_155673527	ENSG00000163348.3	PYGO2	Brain_Cortex	COVID19_HGI_C2_ALL_leave_23andme_20210107	1_155105882_T_G	0.393915	1.453e-06	1504	0.723369478415841	0.115491140656517	0.128635102700003	0.0205255407218806	0.0119787375057589	0.554180893000819
1_154605882_155673527	ENSG00000163348.3	PYGO2	Stomach	COVID19_HGI_B2_ALL_eur_leave_ukbb_23andme_20210107	1_155167786_A_G	0.389912	1.02e-08	1558	0.0164784424575649	0.00244552086460822	0.801119893747854	0.118830901128913	0.0611252418010607	0.615547754601937
1_154605882_155673527	ENSG00000163348.3	PYGO2	Skin_Not_Sun_Exposed_Suprapubic	COVID19_HGI_C2_ALL_leave_UKBB_23andme_20210107	1_155065159_G_A	0.000206485	0.002372	1426	0.382485715547674	0.597464822502974	0.00530438484415354	0.00827929030964263	0.00646578679555625	0.0585040948232955
1_154605882_155673527	ENSG00000163348.3	PYGO2	Brain_Putamen_basal_ganglia	COVID19_HGI_A2_ALL_eur_leave_23andme_20210107	1_155153537_C_T	0.257539	2.613e-06	1684	0.552566413451775	0.0948614247287596	0.279471550866118	0.0479529212644236	0.0251476896889242	0.268201007143111
1_154605882_155673527	ENSG00000163348.3	PYGO2	Brain_Putamen_basal_ganglia	COVID19_HGI_A2_ALL_leave_UKBB_23andme_20210107	1_155173527_G_A	0.763636	5.098e-07	1347	0.229985081042385	0.0315987299470047	0.603174323424319	0.0828205305558782	0.0524213350304137	0.308729946590443
1_154605882_155673527	ENSG00000163348.3	PYGO2	Muscle_Skeletal	COVID19_HGI_B2_ALL_leave_UKBB_23andme_20210107	1_155167786_A_G	0.270237	5.589e-07	1257	0.292284978684487	0.0365674819900362	0.559241711456344	0.0699241907738111	0.0419816370953219	0.308654841012319
1_154605882_155673527	ENSG00000163348.3	PYGO2	Skin_Not_Sun_Exposed_Suprapubic	COVID19_HGI_B1_ALL_eur_leave_23andme_20210107	1_155095750_T_C	2.81449e-06	0.1368	1565	0.370348483091354	0.581296006066694	0.0144274852239823	0.0226339709354224	0.0112940546825468	0.205170758418447
1_154605882_155673527	ENSG00000163348.3	PYGO2	Brain_Hypothalamus	COVID19_HGI_C2_ALL_eur_leave_ukbb_23andme_20210107	1_155040654_C_T	0.11029	0.0001912	1638	0.840109729675596	0.137734532644089	0.0175790702824162	0.00288036176861912	0.00169630562927977	0.113787121982475
1_154605882_155673527	ENSG00000163348.3	PYGO2	Brain_Nucleus_accumbens_basal_ganglia	COVID19_HGI_B2_ALL_leave_UKBB_23andme_20210107	1_155167786_A_G	0.644174	5.589e-07	1256	0.292892129659028	0.0340160601972615	0.560402448642924	0.0650366616172079	0.0476526998835784	0.281221903953324
1_154605882_155673527	ENSG00000163348.3	PYGO2	Adrenal_Gland	COVID19_HGI_C2_ALL_eur_leave_23andme_20210107	1_155105882_T_G	0.753965	1.015e-08	1638	0.0537842879730447	0.00763663476510071	0.773253477960055	0.109735849619828	0.0555897496819726	0.932942047906647
1_154605882_155673527	ENSG00000163348.3	PYGO2	Lung	COVID19_HGI_B1_ALL_eur_leave_23andme_20210107	1_155207733_C_T	0.849312	0.001256	1565	0.80837976880888	0.151058494012649	0.0314916563786206	0.00588152351749862	0.00318855728235189	0.0351829453474484
1_154605882_155673527	ENSG00000163348.3	PYGO2	Brain_Cerebellar_Hemisphere	COVID19_HGI_B2_ALL_leave_UKBB_23andme_20210107	1_155167786_A_G	0.127577	5.589e-07	1256	0.285457774502122	0.0347230331527733	0.546177555288841	0.0663696691617437	0.0672719678945202	0.29568204275056
1_154605882_155673527	ENSG00000163348.3	PYGO2	Vagina	COVID19_HGI_A2_ALL_eur_leave_23andme_20210107	1_155153537_C_T	0.731007	2.613e-06	1684	0.556906396522261	0.0880858304473026	0.28166724229426	0.0445224621864971	0.0288180685496793	0.183882552474983
1_154605882_155673527	ENSG00000163348.3	PYGO2	Minor_Salivary_Gland	COVID19_HGI_B2_ALL_leave_23andme_20210107	1_155173527_G_A	0.909042	2.603e-07	1387	0.249237941828086	0.0320864987162093	0.592785433556437	0.0762646343409821	0.0496254915582858	0.331145575044666
1_154605882_155673527	ENSG00000163348.3	PYGO2	Colon_Transverse	COVID19_HGI_B2_ALL_eur_leave_23andme_20210107	1_155167786_A_G	0.340449	6.516e-08	1558	0.0694824121423023	0.00884841480201685	0.759569065139849	0.0966638215490225	0.065436286366809	0.326049682329698
1_154605882_155673527	ENSG00000163348.3	PYGO2	Muscle_Skeletal	COVID19_HGI_B1_ALL_leave_23andme_20210107	1_155181989_G_A	0.75788	0.002266	1434	0.845617982450146	0.119998338789387	0.0279392782958084	0.00396227152111147	0.00248212894354717	0.0264194263044755
1_154605882_155673527	ENSG00000163348.3	PYGO2	Breast_Mammary_Tissue	COVID19_HGI_B2_ALL_leave_23andme_20210107	1_155173527_G_A	0.481669	2.603e-07	1390	0.252559897723092	0.0303913546290505	0.600702793913048	0.0722404170698854	0.0441055366649241	0.327866836047278
1_154605882_155673527	ENSG00000163348.3	PYGO2	Colon_Transverse	COVID19_HGI_B2_ALL_eur_leave_ukbb_23andme_20210107	1_155167786_A_G	0.340449	1.02e-08	1558	0.016655527578582	0.00212104059455932	0.809729106281071	0.103048570317379	0.068445755228409	0.59275164249389
1_154605882_155673527	ENSG00000163348.3	PYGO2	Prostate	COVID19_HGI_A2_ALL_leave_23andme_20210107	1_155173527_G_A	0.660762	3.926e-07	1346	0.24530904626606	0.0320492131602636	0.596566192176919	0.0778921834838008	0.048183364912956	0.30621544225302
1_154605882_155673527	ENSG00000163348.3	PYGO2	Adipose_Visceral_Omentum	COVID19_HGI_B2_ALL_leave_23andme_20210107	1_155173527_G_A	0.466944	2.603e-07	1390	0.252085445793546	0.0314350793313076	0.599574330517929	0.074724796323371	0.042180348033846	0.327173598209568
1_154605882_155673527	ENSG00000163348.3	PYGO2	Cells_Transformed_fibroblasts	COVID19_HGI_A2_ALL_eur_leave_23andme_20210107	1_155153537_C_T	0.203173	2.613e-06	1689	0.561049535669923	0.0836237981711317	0.283784358195615	0.042268463494424	0.0292738444689061	0.230854852438437
1_154605882_155673527	ENSG00000163348.3	PYGO2	Adrenal_Gland	COVID19_HGI_C2_ALL_eur_leave_ukbb_23andme_20210107	1_155040654_C_T	0.414266	0.0001912	1639	0.856433707000525	0.121656684803312	0.017921708754319	0.00254434096078659	0.00144355848105743	0.0892641842138688
1_154605882_155673527	ENSG00000163348.3	PYGO2	Pancreas	COVID19_HGI_A2_ALL_leave_23andme_20210107	1_155173527_G_A	0.688519	3.926e-07	1346	0.236638876893356	0.0425988904184649	0.575481238291471	0.103554362606365	0.041726631790343	0.294778359565048
1_154605882_155673527	ENSG00000163348.3	PYGO2	Testis	COVID19_HGI_B2_ALL_leave_23andme_20210107	1_155173527_G_A	0.375531	2.603e-07	1390	0.251363265327512	0.0305359199987195	0.597856655512644	0.0725807016285489	0.0476634575325753	0.351893078934133
1_154605882_155673527	ENSG00000163348.3	PYGO2	Adipose_Subcutaneous	COVID19_HGI_C2_ALL_eur_leave_ukbb_23andme_20210107	1_155040654_C_T	0.0164888	0.0001912	1640	0.765309058586781	0.211237896966714	0.0160185541856109	0.00441836849488046	0.0030161217660135	0.180287223238982
1_154605882_155673527	ENSG00000163348.3	PYGO2	Brain_Substantia_nigra	COVID19_HGI_C2_ALL_leave_UKBB_23andme_20210107	1_155040654_C_T	0.00207594	0.0001591	1415	0.828426784477959	0.156188915676967	0.011370015230103	0.00214179353142377	0.00187249108354726	0.32343423757877
1_154605882_155673527	ENSG00000163348.3	PYGO2	Esophagus_Muscularis	COVID19_HGI_B2_ALL_eur_leave_23andme_20210107	1_155167786_A_G	0.245232	6.516e-08	1558	0.0701287361642555	0.0087785609225203	0.766634561543846	0.0959070768923624	0.0585510644770157	0.400343636853097
1_154605882_155673527	ENSG00000163348.3	PYGO2	Brain_Cerebellum	COVID19_HGI_B1_ALL_eur_leave_23andme_20210107	1_155207733_C_T	0.734736	0.001256	1565	0.842343915317169	0.117221371297432	0.0328147810686511	0.00456347933572225	0.00305645298102542	0.0480122637846423
1_154605882_155673527	ENSG00000163348.3	PYGO2	Lung	COVID19_HGI_B2_ALL_eur_leave_23andme_20210107	1_155167786_A_G	0.161352	6.516e-08	1558	0.0653962693041946	0.0122751507032392	0.714900096405534	0.134116398038715	0.0733120855483171	0.359530640700602
1_154605882_155673527	ENSG00000163348.3	PYGO2	Stomach	COVID19_HGI_A2_ALL_eur_leave_ukbb_23andme_20210107	1_155153537_C_T	0.365467	4.065e-06	1689	0.550918316250056	0.0886052001056424	0.288265312588137	0.0463363624814164	0.0258748085747481	0.202887494258979
1_154605882_155673527	ENSG00000163348.3	PYGO2	Uterus	COVID19_HGI_A2_ALL_leave_23andme_20210107	1_155173527_G_A	0.891363	3.926e-07	1346	0.249032605648551	0.0287794494437642	0.605621502920527	0.0699420157358136	0.046624426251344	0.30927980394232
1_154605882_155673527	ENSG00000163348.3	PYGO2	Cells_Transformed_fibroblasts	COVID19_HGI_B2_ALL_eur_leave_23andme_20210107	1_155167786_A_G	0.169772	6.516e-08	1558	0.067627666275364	0.00928289238316478	0.739293321382753	0.101396487929238	0.0823996320294806	0.326941972777269
1_154605882_155673527	ENSG00000163348.3	PYGO2	Liver	COVID19_HGI_B2_ALL_eur_leave_23andme_20210107	1_155167786_A_G	0.73514	6.516e-08	1556	0.0695896318396139	0.00958822669849725	0.760740796840401	0.104761375076527	0.0553199695449608	0.336537196701046
1_154605882_155673527	ENSG00000163348.3	PYGO2	Prostate	COVID19_HGI_B1_ALL_eur_leave_ukbb_23andme_20210107	1_155167786_A_G	0.633344	0.001873	1563	0.836072990858777	0.127058343607005	0.0295801794933954	0.00449251562452981	0.00279597041629255	0.034925307219463
1_154605882_155673527	ENSG00000163348.3	PYGO2	Artery_Aorta	COVID19_HGI_A2_ALL_leave_UKBB_23andme_20210107	1_155173527_G_A	0.813087	5.098e-07	1347	0.233617330278836	0.0310111103127771	0.612700504278204	0.0812904405486313	0.0413806145815515	0.32716885661339
1_154605882_155673527	ENSG00000163348.3	PYGO2	Prostate	COVID19_HGI_C2_ALL_eur_leave_ukbb_23andme_20210107	1_155040654_C_T	0.609837	0.0001912	1637	0.843451304640138	0.134665013002772	0.0176091340203172	0.00281000097384497	0.00146454736292835	0.0829408916166961
1_154605882_155673527	ENSG00000163348.3	PYGO2	Whole_Blood	COVID19_HGI_A2_ALL_leave_23andme_20210107	1_155173527_G_A	0.152474	3.926e-07	1346	0.243678500143167	0.0314522885754271	0.5926008728929	0.0764328726202006	0.0558354657683049	0.373318174038842
1_154605882_155673527	ENSG00000163348.3	PYGO2	Brain_Caudate_basal_ganglia	COVID19_HGI_B1_ALL_leave_23andme_20210107	1_155181989_G_A	0.488055	0.002266	1434	0.855120973101396	0.110371058192169	0.0282532577829504	0.00364405696029332	0.00261065396319129	0.0345281032004234
1_154605882_155673527	ENSG00000163348.3	PYGO2	Heart_Atrial_Appendage	COVID19_HGI_A2_ALL_eur_leave_23andme_20210107	1_155173527_G_A	0.120796	3.61e-06	1689	0.550248963328074	0.0867017476686995	0.278321322767706	0.0438136800986903	0.0409142861368307	0.157670869347277
1_154605882_155673527	ENSG00000163348.3	PYGO2	Colon_Transverse	COVID19_HGI_A2_ALL_eur_leave_ukbb_23andme_20210107	1_155153537_C_T	0.388329	4.065e-06	1689	0.561906617327666	0.0784436316804711	0.294014887346353	0.0410206321143102	0.0246142315311992	0.215661035126091
1_154605882_155673527	ENSG00000163348.3	PYGO2	Adipose_Visceral_Omentum	COVID19_HGI_B1_ALL_eur_leave_23andme_20210107	1_155207733_C_T	0.175967	0.001256	1565	0.839240071807097	0.120331431027092	0.0326938661508814	0.00468464288057322	0.00304998813435631	0.0611912083793473
1_154605882_155673527	ENSG00000163348.3	PYGO2	Minor_Salivary_Gland	COVID19_HGI_B1_ALL_eur_leave_ukbb_23andme_20210107	1_155167786_A_G	0.921518	0.001873	1546	0.841668183866028	0.122201504016743	0.0291222819576771	0.00422547119215011	0.00278255896740171	0.0364844000588798
1_154605882_155673527	ENSG00000163348.3	PYGO2	Esophagus_Gastroesophageal_Junction	COVID19_HGI_B1_ALL_eur_leave_ukbb_23andme_20210107	1_155167786_A_G	0.983089	0.001873	1566	0.844466303870689	0.118622012568193	0.0300009766334648	0.00421153200394151	0.00269917492371203	0.0296969709593686
1_154605882_155673527	ENSG00000163348.3	PYGO2	Brain_Cerebellum	COVID19_HGI_C2_ALL_leave_23andme_20210107	1_155105882_T_G	0.932572	1.453e-06	1504	0.742458669962355	0.0985704411422306	0.132029688991401	0.0175191289639799	0.00942207094003324	0.582283278397885
1_154605882_155673527	ENSG00000163348.3	PYGO2	Spleen	COVID19_HGI_B1_ALL_leave_23andme_20210107	1_155181989_G_A	0.0451054	0.002266	1434	0.818353072714319	0.146863166303656	0.0270384437385628	0.00484947361861438	0.00289584362484811	0.04631146763946
1_154605882_155673527	ENSG00000163348.3	PYGO2	Stomach	COVID19_HGI_C2_ALL_leave_23andme_20210107	1_155105882_T_G	0.0311055	1.453e-06	1504	0.725830753900928	0.103502809902607	0.129072785563663	0.0183824514377167	0.023211199195085	0.784446934004801
1_154605882_155673527	ENSG00000163348.3	PYGO2	Stomach	COVID19_HGI_B2_ALL_leave_23andme_20210107	1_155173527_G_A	0.509609	2.603e-07	1390	0.250229843951565	0.0326398048458092	0.595160861788662	0.0775879826984337	0.0443815067155304	0.324057811291158
1_154605882_155673527	ENSG00000163348.3	PYGO2	Adipose_Visceral_Omentum	COVID19_HGI_B1_ALL_eur_leave_ukbb_23andme_20210107	1_155167786_A_G	0.408993	0.001873	1566	0.842284590871884	0.120817119943155	0.0299234678916736	0.00428953048585919	0.00268529080742826	0.0331171921831915
1_154605882_155673527	ENSG00000163348.3	PYGO2	Brain_Substantia_nigra	COVID19_HGI_B1_ALL_eur_leave_ukbb_23andme_20210107	1_155167786_A_G	0.10214	0.001873	1539	0.803779219624988	0.159321667962509	0.0280020707172331	0.00554710036161793	0.00334994133365225	0.0446131584192533
1_154605882_155673527	ENSG00000163348.3	PYGO2	Heart_Atrial_Appendage	COVID19_HGI_B2_ALL_leave_23andme_20210107	1_155173527_G_A	0.120796	2.603e-07	1390	0.242054311157279	0.0311016181639437	0.575715710616482	0.0738966219684107	0.0772317380938841	0.323637031862338
1_154605882_155673527	ENSG00000163348.3	PYGO2	Adrenal_Gland	COVID19_HGI_B2_ALL_leave_UKBB_23andme_20210107	1_155167786_A_G	0.405083	5.589e-07	1256	0.294221153121701	0.0309895261321736	0.562945202331297	0.0592409073796576	0.0526032110351705	0.257824624139075
1_154605882_155673527	ENSG00000163348.3	PYGO2	Whole_Blood	COVID19_HGI_C2_ALL_eur_leave_ukbb_23andme_20210107	1_155105882_T_G	0.0983453	0.0001365	1640	0.843616091323919	0.134173817219061	0.017657585414812	0.00280662354328917	0.00174588249891907	0.112133161002258
1_154605882_155673527	ENSG00000163348.3	PYGO2	Brain_Cerebellum	COVID19_HGI_B2_ALL_eur_leave_ukbb_23andme_20210107	1_155167786_A_G	0.645101	1.02e-08	1558	0.0165282619273254	0.0022832804008872	0.803541928987163	0.110937796509495	0.0667087321751297	0.554686113045264
1_154605882_155673527	ENSG00000163348.3	PYGO2	Adrenal_Gland	COVID19_HGI_B2_ALL_leave_23andme_20210107	1_155173527_G_A	0.15593	2.603e-07	1389	0.248798878680075	0.0291844875458541	0.591756561873353	0.0693530392913917	0.0609070326093268	0.378890541929358
1_154605882_155673527	ENSG00000163348.3	PYGO2	Artery_Coronary	COVID19_HGI_B2_ALL_eur_leave_23andme_20210107	1_155167786_A_G	0.345145	6.516e-08	1556	0.0688300125287229	0.00926755401561789	0.752435166611835	0.101242719525453	0.0682245473183709	0.335072158403162
1_154605882_155673527	ENSG00000163348.3	PYGO2	Whole_Blood	COVID19_HGI_C2_ALL_leave_23andme_20210107	1_155105882_T_G	0.0983453	1.453e-06	1504	0.729229929080848	0.105577682394809	0.129677252936715	0.0187578750994873	0.01675726048814	0.643802063817395
1_154605882_155673527	ENSG00000163348.3	PYGO2	Nerve_Tibial	COVID19_HGI_B1_ALL_eur_leave_ukbb_23andme_20210107	1_154930303_T_C	3.43041e-07	0.6089	1566	0.829062796017675	0.133884756825351	0.029453743100222	0.00475361878152879	0.00284508527522393	0.15002678486847
1_154605882_155673527	ENSG00000163348.3	PYGO2	Brain_Anterior_cingulate_cortex_BA24	COVID19_HGI_C2_ALL_leave_UKBB_23andme_20210107	1_155040654_C_T	0.0113246	0.0001591	1425	0.864117229598806	0.120576085130884	0.0119797968668779	0.0016699646541957	0.0016569237492369	0.280346656384102
1_154605882_155673527	ENSG00000163348.3	PYGO2	Artery_Tibial	COVID19_HGI_A2_ALL_eur_leave_ukbb_23andme_20210107	1_155153537_C_T	0.189681	4.065e-06	1689	0.546695243630794	0.0918960008749426	0.286055610509325	0.0480568363775736	0.027296308607365	0.239188124766
1_154605882_155673527	ENSG00000163348.3	PYGO2	Brain_Caudate_basal_ganglia	COVID19_HGI_C2_ALL_eur_leave_23andme_20210107	1_155105882_T_G	0.623199	1.015e-08	1639	0.0532414737713277	0.00792307947706324	0.765449952279189	0.113850174122899	0.0595353203495207	0.932722763964092
1_154605882_155673527	ENSG00000163348.3	PYGO2	Brain_Anterior_cingulate_cortex_BA24	COVID19_HGI_C2_ALL_eur_leave_23andme_20210107	1_155105882_T_G	0.653697	1.015e-08	1633	0.0526206891826989	0.00844691798526418	0.756523269554206	0.121379607448868	0.061029515828963	0.927879462007799
1_154605882_155673527	ENSG00000163348.3	PYGO2	Heart_Left_Ventricle	COVID19_HGI_A2_ALL_eur_leave_23andme_20210107	1_155153537_C_T	0.948918	2.613e-06	1689	0.570654995289923	0.0805975915280461	0.288642893886552	0.0407476955124927	0.0193568237829867	0.225977348634478
1_154605882_155673527	ENSG00000163348.3	PYGO2	Cells_Transformed_fibroblasts	COVID19_HGI_A2_ALL_eur_leave_ukbb_23andme_20210107	1_155173527_G_A	0.117901	4.646e-06	1689	0.553579841527389	0.0825104487150458	0.289657942663053	0.0431420787664091	0.0311096883281035	0.24573893040697
1_154605882_155673527	ENSG00000163348.3	PYGO2	Lung	COVID19_HGI_B1_ALL_leave_23andme_20210107	1_155137395_G_T	0.0154897	0.003259	1434	0.822181433612104	0.143025320695987	0.027164933054968	0.00472266111882671	0.00290565151811432	0.0787111009891749
1_154605882_155673527	ENSG00000163348.3	PYGO2	Adipose_Visceral_Omentum	COVID19_HGI_B2_ALL_leave_UKBB_23andme_20210107	1_155167786_A_G	0.408993	5.589e-07	1257	0.296264632019347	0.0329576078650686	0.566856157303021	0.0630183381336414	0.0409032646789222	0.29342331716651
1_154605882_155673527	ENSG00000163348.3	PYGO2	Nerve_Tibial	COVID19_HGI_B2_ALL_eur_leave_23andme_20210107	1_155040654_C_T	0.0849192	1.842e-07	1558	0.0683703771101606	0.0109211453063274	0.74741250085655	0.119334007947902	0.0539619687790606	0.281629719354176
1_154605882_155673527	ENSG00000163348.3	PYGO2	Adipose_Subcutaneous	COVID19_HGI_C2_ALL_leave_23andme_20210107	1_155105882_T_G	0.0392507	1.453e-06	1504	0.658086922490456	0.171851859107294	0.117026058447305	0.0305375165748935	0.0224976433800513	0.744147926496506
1_154605882_155673527	ENSG00000163348.3	PYGO2	Uterus	COVID19_HGI_C2_ALL_leave_UKBB_23andme_20210107	1_155040654_C_T	0.647399	0.0001591	1424	0.876734873620797	0.108578695876275	0.0121538581448336	0.00150415873809131	0.00102841362000329	0.139445390123884
1_154605882_155673527	ENSG00000163348.3	PYGO2	Esophagus_Muscularis	COVID19_HGI_C2_ALL_eur_leave_23andme_20210107	1_155105882_T_G	0.444637	1.015e-08	1639	0.0542330189436669	0.00719487978523877	0.779705346637908	0.103384937806407	0.0554818168267797	0.92217928912887
1_154605882_155673527	ENSG00000163348.3	PYGO2	Pancreas	COVID19_HGI_B1_ALL_leave_23andme_20210107	1_155326319_G_A	0.000185604	0.03398	1434	0.812138152412595	0.15211403320815	0.0268331023296763	0.0050219657319828	0.00389274631759603	0.0570080635363869
1_154605882_155673527	ENSG00000163348.3	PYGO2	Spleen	COVID19_HGI_C2_ALL_leave_UKBB_23andme_20210107	1_155040654_C_T	0.836089	0.0001591	1426	0.834436700682355	0.149767908496323	0.0115721272941323	0.00207486151411135	0.002148402013079	0.0603068735926685
1_154605882_155673527	ENSG00000163348.3	PYGO2	Artery_Aorta	COVID19_HGI_A2_ALL_eur_leave_ukbb_23andme_20210107	1_155153537_C_T	0.721642	4.065e-06	1689	0.551139159841443	0.0917052201244003	0.288380867916444	0.0479634963364271	0.0208112557812856	0.20767822446707
1_154605882_155673527	ENSG00000163348.3	PYGO2	Breast_Mammary_Tissue	COVID19_HGI_A2_ALL_eur_leave_ukbb_23andme_20210107	1_155153537_C_T	0.330191	4.065e-06	1689	0.556048857558842	0.0846638065523517	0.29094984321727	0.0442758607719106	0.0240616318996256	0.227496405271026
1_154605882_155673527	ENSG00000163348.3	PYGO2	Skin_Sun_Exposed_Lower_leg	COVID19_HGI_A2_ALL_eur_leave_23andme_20210107	1_155153537_C_T	0.316511	2.613e-06	1689	0.557657304227666	0.0941360514424034	0.282068534259423	0.0475963964392959	0.018541713631212	0.276201675987835
1_154605882_155673527	ENSG00000163348.3	PYGO2	Small_Intestine_Terminal_Ileum	COVID19_HGI_B2_ALL_leave_23andme_20210107	1_155173527_G_A	0.0729627	2.603e-07	1389	0.237752429671776	0.0345379920222505	0.565473306672088	0.0820654147070073	0.080170856926878	0.360341034242217
1_154605882_155673527	ENSG00000163348.3	PYGO2	Whole_Blood	COVID19_HGI_A2_ALL_eur_leave_23andme_20210107	1_155173527_G_A	0.152474	3.61e-06	1689	0.557486743482344	0.091460752118672	0.281982262961494	0.0462389141870628	0.0228313272504275	0.248977974249943
1_154605882_155673527	ENSG00000163348.3	PYGO2	Vagina	COVID19_HGI_B1_ALL_eur_leave_ukbb_23andme_20210107	1_155167786_A_G	0.622475	0.001873	1562	0.839917665979248	0.123164145556486	0.0297486841726212	0.00435948811846467	0.00281001617318027	0.0353258690099049
1_154605882_155673527	ENSG00000163348.3	PYGO2	Brain_Frontal_Cortex_BA9	COVID19_HGI_B1_ALL_leave_23andme_20210107	1_155181989_G_A	0.519601	0.002266	1433	0.852370967234501	0.113016079998621	0.0281502544150842	0.00372971630030591	0.00273298205148781	0.0335233786738921
1_154605882_155673527	ENSG00000163348.3	PYGO2	Skin_Not_Sun_Exposed_Suprapubic	COVID19_HGI_C2_ALL_leave_23andme_20210107	1_155105882_T_G	0.965787	1.453e-06	1504	0.323657095037773	0.508627522781893	0.0575551843173494	0.0904283110308494	0.0197318868321359	0.0991124591803039
1_154605882_155673527	ENSG00000163348.3	PYGO2	Artery_Aorta	COVID19_HGI_B1_ALL_leave_UKBB_23andme_20210107	1_154753201_A_C	0.0748222	0.001776	1331	0.858801033440214	0.10953210848622	0.0258104263168999	0.00328931342831409	0.00256711832835252	0.0557549813809017
1_154605882_155673527	ENSG00000163348.3	PYGO2	Heart_Atrial_Appendage	COVID19_HGI_A2_ALL_eur_leave_ukbb_23andme_20210107	1_155173527_G_A	0.120796	4.646e-06	1689	0.546464229269636	0.0861053938739679	0.285934733375514	0.0450177480187439	0.0364778954621383	0.206073766883992
1_154605882_155673527	ENSG00000163348.3	PYGO2	Brain_Cerebellar_Hemisphere	COVID19_HGI_B2_ALL_eur_leave_23andme_20210107	1_155167786_A_G	0.127577	6.516e-08	1555	0.0661613784005244	0.0100156708483556	0.723262876583476	0.1093981365598	0.0911619376078438	0.329922811698062
1_154605882_155673527	ENSG00000163348.3	PYGO2	Colon_Transverse	COVID19_HGI_A2_ALL_leave_23andme_20210107	1_155173527_G_A	0.36165	3.926e-07	1346	0.250407126722245	0.0264615394219583	0.608964195803165	0.0643018577906259	0.0498652802620067	0.313950754007787
1_154605882_155673527	ENSG00000163348.3	PYGO2	Brain_Nucleus_accumbens_basal_ganglia	COVID19_HGI_A2_ALL_eur_leave_ukbb_23andme_20210107	1_155153537_C_T	0.619879	4.065e-06	1686	0.553337277051727	0.087091547652546	0.289516994208775	0.0455435075009754	0.0245106735859775	0.218187530791858
1_154605882_155673527	ENSG00000163348.3	PYGO2	Brain_Substantia_nigra	COVID19_HGI_A2_ALL_leave_UKBB_23andme_20210107	1_155173527_G_A	0.0623683	5.098e-07	1345	0.215327481478288	0.0395029317214575	0.564729764178297	0.103525659750387	0.0769141628715706	0.346664320183135
1_154605882_155673527	ENSG00000163348.3	PYGO2	Artery_Coronary	COVID19_HGI_B1_ALL_eur_leave_23andme_20210107	1_155207733_C_T	0.0315483	0.001256	1563	0.84485427269779	0.114648058950154	0.0328804787599202	0.0044587744755573	0.00315841511657861	0.0927702205854728
1_154605882_155673527	ENSG00000163348.3	PYGO2	Brain_Putamen_basal_ganglia	COVID19_HGI_B1_ALL_eur_leave_ukbb_23andme_20210107	1_155167786_A_G	0.470683	0.001873	1562	0.830251388309396	0.13280867011197	0.0293691826311627	0.00469507742333327	0.0028756815241382	0.0368959949058462
1_154605882_155673527	ENSG00000163348.3	PYGO2	Heart_Atrial_Appendage	COVID19_HGI_B1_ALL_leave_UKBB_23andme_20210107	1_155137395_G_T	0.159391	0.003085	1331	0.861515544572605	0.10679584608907	0.0258920082978721	0.00320705530691767	0.00258954573353562	0.0301633133462654
1_154605882_155673527	ENSG00000163348.3	PYGO2	Brain_Putamen_basal_ganglia	COVID19_HGI_B2_ALL_leave_23andme_20210107	1_155173527_G_A	0.763636	2.603e-07	1390	0.24634227129777	0.0349922402946507	0.585914438363057	0.083177957088101	0.0495730929564219	0.319109974343954
1_154605882_155673527	ENSG00000163348.3	PYGO2	Liver	COVID19_HGI_C2_ALL_eur_leave_23andme_20210107	1_155105882_T_G	0.531196	1.015e-08	1637	0.0534732997990671	0.00777727082688637	0.768782666363829	0.11175517988129	0.0582115831289274	0.933186012576161
1_154605882_155673527	ENSG00000163348.3	PYGO2	Muscle_Skeletal	COVID19_HGI_B1_ALL_eur_leave_ukbb_23andme_20210107	1_155167786_A_G	0.270237	0.001873	1566	0.834004888861126	0.128994671425952	0.0296293186219891	0.00457994481396101	0.00279117627697184	0.0345239508308165
1_154605882_155673527	ENSG00000163348.3	PYGO2	Brain_Spinal_cord_cervical_c-1	COVID19_HGI_B1_ALL_eur_leave_23andme_20210107	1_155207733_C_T	0.997889	0.001256	1553	0.82992933989982	0.13021062761379	0.0317059436435338	0.00497127781161686	0.00318281103123972	0.0474612342848826
1_154605882_155673527	ENSG00000163348.3	PYGO2	Adipose_Subcutaneous	COVID19_HGI_B1_ALL_leave_23andme_20210107	1_155089980_C_T	1.50776e-05	0.05972	1434	0.766601143859526	0.195071164642763	0.0253285563276666	0.00643860462624487	0.00656053054379967	0.167290894538287
1_154605882_155673527	ENSG00000163348.3	PYGO2	Artery_Aorta	COVID19_HGI_C2_ALL_leave_UKBB_23andme_20210107	1_155040654_C_T	0.588205	0.0001591	1426	0.864821287257913	0.120599640511248	0.0119935065351753	0.00167158483238585	0.000913980863278173	0.132605671720158
1_154605882_155673527	ENSG00000163348.3	PYGO2	Artery_Coronary	COVID19_HGI_B2_ALL_eur_leave_ukbb_23andme_20210107	1_155167786_A_G	0.345145	1.02e-08	1556	0.0164784856341833	0.00221873061038088	0.801121701052926	0.107793910752861	0.0723871719496492	0.599777539859657
1_154605882_155673527	ENSG00000163348.3	PYGO2	Prostate	COVID19_HGI_B2_ALL_eur_leave_ukbb_23andme_20210107	1_155167786_A_G	0.633344	1.02e-08	1556	0.0163897401386093	0.00248367288602644	0.796805872380873	0.120682946614837	0.0636377679796538	0.597324109947822
1_154605882_155673527	ENSG00000163348.3	PYGO2	Brain_Cortex	COVID19_HGI_B1_ALL_eur_leave_ukbb_23andme_20210107	1_155167786_A_G	0.541354	0.001873	1565	0.826270874959161	0.13662342167684	0.0293108208118274	0.00484357633117942	0.00295130622099303	0.0329521440280821
1_154605882_155673527	ENSG00000163348.3	PYGO2	Breast_Mammary_Tissue	COVID19_HGI_B2_ALL_eur_leave_ukbb_23andme_20210107	1_155167786_A_G	0.4269	1.02e-08	1558	0.0166310873146239	0.00231367102214627	0.808540912571882	0.112421890503823	0.0600924385875246	0.605249714321478
1_154605882_155673527	ENSG00000163348.3	PYGO2	Brain_Anterior_cingulate_cortex_BA24	COVID19_HGI_C2_ALL_eur_leave_ukbb_23andme_20210107	1_155040654_C_T	0.0113246	0.0001912	1634	0.842149176027965	0.135244343155878	0.0176095453990759	0.00282582120420809	0.0021711142128735	0.18401759364438
1_154605882_155673527	ENSG00000163348.3	PYGO2	Heart_Atrial_Appendage	COVID19_HGI_C2_ALL_eur_leave_ukbb_23andme_20210107	1_155040654_C_T	0.0250278	0.0001912	1640	0.848074625675141	0.129619964467599	0.0177509062415971	0.00271121021232064	0.0018432934033426	0.233729768785795
1_154605882_155673527	ENSG00000163348.3	PYGO2	Muscle_Skeletal	COVID19_HGI_A2_ALL_leave_23andme_20210107	1_155173527_G_A	0.582579	3.926e-07	1346	0.247284167904956	0.0325668930740069	0.601369483425805	0.0791596910146944	0.0396197645805378	0.267268292132551
1_154605882_155673527	ENSG00000163348.3	PYGO2	Colon_Sigmoid	COVID19_HGI_B2_ALL_eur_leave_23andme_20210107	1_155173527_G_A	0.0104265	7.255e-08	1558	0.0591845077742729	0.00964676448853415	0.646994251563947	0.105277774393251	0.178896701779994	0.374541638472135
1_154605882_155673527	ENSG00000163348.3	PYGO2	Esophagus_Muscularis	COVID19_HGI_B1_ALL_eur_leave_23andme_20210107	1_155207733_C_T	0.967363	0.001256	1565	0.85169263745716	0.108163819035416	0.0331789746773625	0.00421093150559002	0.00275363732447129	0.0436311744068342
1_154605882_155673527	ENSG00000163348.3	PYGO2	Artery_Coronary	COVID19_HGI_C2_ALL_eur_leave_ukbb_23andme_20210107	1_155040654_C_T	0.755261	0.0001912	1638	0.856368348304137	0.121725109889447	0.0179179469157765	0.00254543291259351	0.00144316197804622	0.0836502157032307
1_154605882_155673527	ENSG00000163348.3	PYGO2	Esophagus_Mucosa	COVID19_HGI_B2_ALL_eur_leave_ukbb_23andme_20210107	1_155167786_A_G	0.177363	1.02e-08	1558	0.0161785085737337	0.00223677204378174	0.786538236424051	0.108657054417389	0.086389428541045	0.573642929178153
1_154605882_155673527	ENSG00000163348.3	PYGO2	Minor_Salivary_Gland	COVID19_HGI_C2_ALL_eur_leave_ukbb_23andme_20210107	1_155040654_C_T	0.448536	0.0001912	1619	0.84922935734738	0.128876409522676	0.0176566888742229	0.00267796468142934	0.00155957957429195	0.0881648119853013
1_154605882_155673527	ENSG00000163348.3	PYGO2	Brain_Nucleus_accumbens_basal_ganglia	COVID19_HGI_C2_ALL_leave_UKBB_23andme_20210107	1_155040654_C_T	0.307869	0.0001591	1425	0.870287215274127	0.115020662244689	0.0120669764538607	0.00159378883395116	0.0010313571933723	0.161248778767353
1_154605882_155673527	ENSG00000163348.3	PYGO2	Breast_Mammary_Tissue	COVID19_HGI_C2_ALL_leave_UKBB_23andme_20210107	1_155040654_C_T	0.842944	0.0001591	1426	0.875900187154967	0.109533478312069	0.0121471508317203	0.00151813011193808	0.000901053589305397	0.131272400000379
1_154605882_155673527	ENSG00000163348.3	PYGO2	Heart_Left_Ventricle	COVID19_HGI_C2_ALL_eur_leave_ukbb_23andme_20210107	1_155040654_C_T	0.483198	0.0001912	1640	0.860555905829261	0.117576413466357	0.0180121498009295	0.00245957602621824	0.0013959548772343	0.0816928248986222
1_154605882_155673527	ENSG00000163348.3	PYGO2	Cells_Transformed_fibroblasts	COVID19_HGI_B1_ALL_eur_leave_ukbb_23andme_20210107	1_155167786_A_G	0.169772	0.001873	1566	0.845762651936143	0.117284479804827	0.0300470314113077	0.00416397138521977	0.00274186546250221	0.0490888618649728
1_154605882_155673527	ENSG00000163348.3	PYGO2	Artery_Tibial	COVID19_HGI_B2_ALL_eur_leave_23andme_20210107	1_155167786_A_G	0.14842	6.516e-08	1558	0.0673929628982005	0.0104273667355265	0.736727586842447	0.113918539036083	0.0715335444877423	0.39692490297751
1_154605882_155673527	ENSG00000163348.3	PYGO2	Brain_Amygdala	COVID19_HGI_A2_ALL_leave_23andme_20210107	1_155173527_G_A	0.816508	3.926e-07	1346	0.246970835363556	0.0300341523027233	0.600607491139123	0.0729905505862553	0.0493969706083427	0.310065131277743
1_154605882_155673527	ENSG00000163348.3	PYGO2	Esophagus_Mucosa	COVID19_HGI_C2_ALL_leave_23andme_20210107	1_155105882_T_G	0.278098	1.453e-06	1504	0.741376918318087	0.0987802052076892	0.131837323626247	0.0175554027380235	0.0104501501099528	0.617019061599972
1_154605882_155673527	ENSG00000163348.3	PYGO2	Testis	COVID19_HGI_B1_ALL_eur_leave_ukbb_23andme_20210107	1_155167786_A_G	0.713652	0.001873	1566	0.845358141926108	0.117725072803834	0.0300326605651254	0.00417966153790623	0.00270446316702629	0.0319472413244551
1_154605882_155673527	ENSG00000163348.3	PYGO2	Colon_Sigmoid	COVID19_HGI_C2_ALL_leave_23andme_20210107	1_155105882_T_G	0.0505257	1.453e-06	1504	0.718323554414932	0.113710731288662	0.127737797835144	0.020200886395038	0.0200270300662248	0.719212762929602
1_154605882_155673527	ENSG00000163348.3	PYGO2	Colon_Transverse	COVID19_HGI_C2_ALL_leave_23andme_20210107	1_155105882_T_G	0.272933	1.453e-06	1504	0.748348869210346	0.0907528187817156	0.133077129349056	0.0161266670169271	0.0116945156419557	0.6092598512543
1_154605882_155673527	ENSG00000163348.3	PYGO2	Brain_Cerebellar_Hemisphere	COVID19_HGI_B1_ALL_leave_23andme_20210107	1_155181989_G_A	0.0494827	0.002266	1432	0.847310439608599	0.117975939802352	0.0279543541952294	0.00388937674580409	0.00286988964801546	0.0423803386630595
1_154605882_155673527	ENSG00000163348.3	PYGO2	Whole_Blood	COVID19_HGI_A2_ALL_eur_leave_ukbb_23andme_20210107	1_155173527_G_A	0.152474	4.646e-06	1689	0.549794816700723	0.0901988218272101	0.287677446947754	0.0471709340756026	0.0251579804487107	0.26146041559164
1_154605882_155673527	ENSG00000163348.3	PYGO2	Prostate	COVID19_HGI_C2_ALL_leave_UKBB_23andme_20210107	1_155040654_C_T	0.609837	0.0001591	1426	0.865218087196952	0.120123965360982	0.0119990094324006	0.00166490802957277	0.000994029980093048	0.142039934299339
1_154605882_155673527	ENSG00000163348.3	PYGO2	Nerve_Tibial	COVID19_HGI_A2_ALL_eur_leave_ukbb_23andme_20210107	1_155153537_C_T	0.644729	4.065e-06	1689	0.548628611612137	0.0955932476109438	0.287067235842973	0.0499999880282506	0.0187109169056949	0.209470305771325
1_154605882_155673527	ENSG00000163348.3	PYGO2	Esophagus_Gastroesophageal_Junction	COVID19_HGI_B2_ALL_eur_leave_23andme_20210107	1_155167786_A_G	0.983089	6.516e-08	1558	0.0694909578876717	0.00966805358730449	0.759662485670614	0.105633854994613	0.0555446478597964	0.297260969346099
1_154605882_155673527	ENSG00000163348.3	PYGO2	Uterus	COVID19_HGI_B1_ALL_eur_leave_ukbb_23andme_20210107	1_155167786_A_G	0.862369	0.001873	1553	0.847130252323245	0.116460317456617	0.029670313004826	0.00407630150187856	0.00266281571343315	0.0357863239731607
1_154605882_155673527	ENSG00000163348.3	PYGO2	Cells_Transformed_fibroblasts	COVID19_HGI_C2_ALL_leave_23andme_20210107	1_155105882_T_G	0.333044	1.453e-06	1504	0.742967085305692	0.09765514614257	0.132120099302944	0.0173558844808393	0.00990178476795453	0.61688326489806
1_154605882_155673527	ENSG00000163348.3	PYGO2	Colon_Sigmoid	COVID19_HGI_A2_ALL_eur_leave_23andme_20210107	1_155173527_G_A	0.0104265	3.61e-06	1689	0.530402050006498	0.0940258744030077	0.268282559341225	0.0474994194289091	0.0597900968203603	0.318079252297452
1_154605882_155673527	ENSG00000163348.3	PYGO2	Pituitary	COVID19_HGI_B1_ALL_eur_leave_ukbb_23andme_20210107	1_155167786_A_G	0.484804	0.001873	1565	0.825171435514882	0.13762770136241	0.029295396615048	0.00488306298807354	0.00302240351958612	0.0321270082740499
1_154605882_155673527	ENSG00000163348.3	PYGO2	Vagina	COVID19_HGI_B2_ALL_eur_leave_ukbb_23andme_20210107	1_155167786_A_G	0.622475	1.02e-08	1555	0.0164406427291102	0.00239294579511012	0.799281546241961	0.116270312619031	0.0656145526147875	0.588041369406514
1_154605882_155673527	ENSG00000163348.3	PYGO2	Ovary	COVID19_HGI_B1_ALL_eur_leave_ukbb_23andme_20210107	1_155167786_A_G	0.371201	0.001873	1565	0.842013402710184	0.121036136660701	0.0298625067873332	0.00428982053631307	0.00279813330546916	0.0388964652167619
1_154605882_155673527	ENSG00000163348.3	PYGO2	Colon_Transverse	COVID19_HGI_A2_ALL_leave_UKBB_23andme_20210107	1_155173527_G_A	0.36165	5.098e-07	1347	0.23677367271457	0.0250327165387051	0.620978539986172	0.0656008698353047	0.0516142009252486	0.32997155059559
1_154605882_155673527	ENSG00000163348.3	PYGO2	Esophagus_Gastroesophageal_Junction	COVID19_HGI_C2_ALL_eur_leave_ukbb_23andme_20210107	1_155105882_T_G	0.242819	0.0001365	1640	0.852666717441093	0.125380674435764	0.017847022535992	0.0026228388979369	0.00148274668921394	0.0904524148279283
1_154605882_155673527	ENSG00000163348.3	PYGO2	Pituitary	COVID19_HGI_C2_ALL_leave_UKBB_23andme_20210107	1_155040654_C_T	0.675235	0.0001591	1426	0.853933105395079	0.131031369325265	0.0118425071526993	0.001815790790461	0.00137722733649592	0.0912299801566802
1_154605882_155673527	ENSG00000163348.3	PYGO2	Stomach	COVID19_HGI_C2_ALL_eur_leave_ukbb_23andme_20210107	1_155105882_T_G	0.0311055	0.0001365	1640	0.84583044118985	0.132022241441635	0.0177039335965241	0.00276165342753782	0.00168173034445257	0.197909232519355
1_154605882_155673527	ENSG00000163348.3	PYGO2	Brain_Hippocampus	COVID19_HGI_A2_ALL_eur_leave_23andme_20210107	1_155153537_C_T	0.96242	2.613e-06	1680	0.563859473346608	0.0850604949319365	0.285176764530705	0.042997168726383	0.0229060984643676	0.230701878879471
1_154605882_155673527	ENSG00000163348.3	PYGO2	Liver	COVID19_HGI_A2_ALL_leave_23andme_20210107	1_155173527_G_A	0.988756	3.926e-07	1346	0.24946723277789	0.0290961156726789	0.606678471081763	0.070714696147169	0.0440434843204994	0.309331098288725
1_154605882_155673527	ENSG00000163348.3	PYGO2	Skin_Not_Sun_Exposed_Suprapubic	COVID19_HGI_B1_ALL_leave_23andme_20210107	1_155095750_T_C	2.81449e-06	0.2124	1434	0.374959354143714	0.585620614588199	0.0123886837348039	0.019341256675073	0.00769009085821017	0.197653949217513
1_154605882_155673527	ENSG00000163348.3	PYGO2	Liver	COVID19_HGI_C2_ALL_leave_UKBB_23andme_20210107	1_155040654_C_T	0.776661	0.0001591	1426	0.876254334074194	0.10912993065669	0.0121520622087328	0.00151248350012483	0.000951189560257931	0.13683194224556
1_154605882_155673527	ENSG00000163348.3	PYGO2	Brain_Putamen_basal_ganglia	COVID19_HGI_C2_ALL_eur_leave_23andme_20210107	1_155105882_T_G	0.802283	1.015e-08	1636	0.0524563481417913	0.00875305887554948	0.754153670015761	0.125781995774357	0.058854927192541	0.930873239763313
1_154605882_155673527	ENSG00000163348.3	PYGO2	Adipose_Subcutaneous	COVID19_HGI_B1_ALL_leave_UKBB_23andme_20210107	1_155089980_C_T	1.50776e-05	0.04676	1331	0.774051671489904	0.18890624884433	0.0232633670134658	0.00566928338553586	0.00810942926676405	0.187573410843713
1_154605882_155673527	ENSG00000163348.3	PYGO2	Brain_Frontal_Cortex_BA9	COVID19_HGI_B2_ALL_leave_23andme_20210107	1_155173527_G_A	0.955618	2.603e-07	1389	0.249144448071627	0.0318460565467913	0.592578138401994	0.075693582639	0.0507377743405875	0.307425269435285
1_154605882_155673527	ENSG00000163348.3	PYGO2	Muscle_Skeletal	COVID19_HGI_C2_ALL_leave_UKBB_23andme_20210107	1_155040654_C_T	0.250043	0.0001591	1426	0.863599865193707	0.121822820612981	0.0119765676210608	0.00168854991150257	0.000912196660749017	0.158988170075427
1_154605882_155673527	ENSG00000163348.3	PYGO2	Adipose_Subcutaneous	COVID19_HGI_B2_ALL_leave_23andme_20210107	1_155040654_C_T	0.0164888	1.753e-06	1390	0.218487665943794	0.0545959611167528	0.519663464196825	0.129776656073434	0.0774762526691943	0.173967034576706
1_154605882_155673527	ENSG00000163348.3	PYGO2	Brain_Cortex	COVID19_HGI_B1_ALL_leave_23andme_20210107	1_155181989_G_A	0.53387	0.002266	1434	0.837746567484592	0.127409505013584	0.027679206185389	0.00420666104905137	0.00295806026738377	0.0298667663720668
1_154605882_155673527	ENSG00000163348.3	PYGO2	Esophagus_Muscularis	COVID19_HGI_B1_ALL_eur_leave_ukbb_23andme_20210107	1_155167786_A_G	0.245232	0.001873	1566	0.854626952705909	0.108589303762343	0.0303619494596026	0.00385523706391295	0.00256655700823206	0.0444637854200535
1_154605882_155673527	ENSG00000163348.3	PYGO2	Brain_Cerebellar_Hemisphere	COVID19_HGI_C2_ALL_eur_leave_23andme_20210107	1_155105882_T_G	0.423016	1.015e-08	1636	0.0524192333841239	0.00837574333827596	0.753628097549389	0.120352322737537	0.0652246029906743	0.933288611500684
1_154605882_155673527	ENSG00000163348.3	PYGO2	Pituitary	COVID19_HGI_B2_ALL_eur_leave_ukbb_23andme_20210107	1_155167786_A_G	0.484804	1.02e-08	1557	0.0161937962129047	0.00269594774808435	0.787281374126645	0.13100399970795	0.062824882204417	0.602309668845924
1_154605882_155673527	ENSG00000163348.3	PYGO2	Heart_Left_Ventricle	COVID19_HGI_A2_ALL_leave_23andme_20210107	1_155173527_G_A	0.982198	3.926e-07	1346	0.25278834764208	0.0270084520913836	0.614755078440806	0.0656419518654697	0.0398061699602602	0.311230011114709
1_154605882_155673527	ENSG00000163348.3	PYGO2	Brain_Nucleus_accumbens_basal_ganglia	COVID19_HGI_B1_ALL_eur_leave_ukbb_23andme_20210107	1_155167786_A_G	0.644174	0.001873	1563	0.840395989439504	0.122689037331887	0.0298099033101921	0.00434917865631153	0.0027558912621057	0.0363633628027959
1_154605882_155673527	ENSG00000163348.3	PYGO2	Cells_Transformed_fibroblasts	COVID19_HGI_A2_ALL_leave_UKBB_23andme_20210107	1_155173527_G_A	0.117901	5.098e-07	1347	0.229465605079808	0.0266789046982619	0.601811910867633	0.0698977418532152	0.0721458375010816	0.361314875915722
1_154605882_155673527	ENSG00000163348.3	PYGO2	Liver	COVID19_HGI_B1_ALL_eur_leave_ukbb_23andme_20210107	1_155167786_A_G	0.73514	0.001873	1564	0.845475553168877	0.117682107407237	0.0299617786675133	0.00416768003252683	0.00271288072384571	0.033308100907723
1_154605882_155673527	ENSG00000163348.3	PYGO2	Pituitary	COVID19_HGI_A2_ALL_eur_leave_ukbb_23andme_20210107	1_155153537_C_T	0.621727	4.065e-06	1688	0.543003123238434	0.0972468378736817	0.284120664609549	0.050858612824012	0.0247707614543237	0.195625074314899
1_154605882_155673527	ENSG00000163348.3	PYGO2	Pancreas	COVID19_HGI_B1_ALL_eur_leave_ukbb_23andme_20210107	1_154787213_G_A	0.00393069	0.02135	1566	0.80231415300897	0.159991766675806	0.028503456025175	0.00568044574911037	0.00351017854093909	0.0308710910650716
1_154605882_155673527	ENSG00000163348.3	PYGO2	Minor_Salivary_Gland	COVID19_HGI_C2_ALL_leave_23andme_20210107	1_155105882_T_G	0.861773	1.453e-06	1497	0.737060606863082	0.102901259152372	0.13103857856721	0.0182836205233937	0.0107159348939426	0.596395158485835
1_154605882_155673527	ENSG00000163348.3	PYGO2	Cells_Transformed_fibroblasts	COVID19_HGI_B1_ALL_leave_23andme_20210107	1_155181989_G_A	0.339934	0.002266	1434	0.857851036220646	0.107632257727998	0.0283434592626219	0.00355355776306156	0.00261968902567227	0.0337803135151295
1_154605882_155673527	ENSG00000163348.3	PYGO2	Thyroid	COVID19_HGI_A2_ALL_eur_leave_23andme_20210107	1_155153537_C_T	0.997961	2.613e-06	1689	0.550909993444589	0.0943593732002951	0.278655678284352	0.0476995210545037	0.0283754340162603	0.125819313292021
1_154605882_155673527	ENSG00000163348.3	PYGO2	Skin_Not_Sun_Exposed_Suprapubic	COVID19_HGI_C2_ALL_eur_leave_ukbb_23andme_20210107	1_155065159_G_A	0.000206485	0.0004523	1640	0.372969735775866	0.591820578119578	0.00780656632125988	0.0123722653527697	0.0150308544305273	0.118199841760181
1_154605882_155673527	ENSG00000163348.3	PYGO2	Brain_Frontal_Cortex_BA9	COVID19_HGI_B1_ALL_eur_leave_ukbb_23andme_20210107	1_155167786_A_G	0.991168	0.001873	1562	0.841129563338262	0.122059776176017	0.0297308474179357	0.00431159753682005	0.00276821553096498	0.0350530117656672
1_154605882_155673527	ENSG00000163348.3	PYGO2	Testis	COVID19_HGI_B1_ALL_leave_23andme_20210107	1_155181989_G_A	0.72123	0.002266	1434	0.857493766389263	0.108042327348435	0.0283316550419775	0.00356716109138912	0.00256509012893544	0.0314759594113847
1_154605882_155673527	ENSG00000163348.3	PYGO2	Breast_Mammary_Tissue	COVID19_HGI_A2_ALL_leave_23andme_20210107	1_155173527_G_A	0.481669	3.926e-07	1346	0.249082073644441	0.0288719951069406	0.60574180396279	0.0701675650671011	0.0461365622187279	0.294417744026144
1_154605882_155673527	ENSG00000163348.3	PYGO2	Cells_EBV-transformed_lymphocytes	COVID19_HGI_C2_ALL_leave_23andme_20210107	1_155105882_T_G	0.186757	1.453e-06	1503	0.738260853488372	0.0996746099164153	0.131280018582532	0.017711399986845	0.0130731180258356	0.6451172060472
1_154605882_155673527	ENSG00000163348.3	PYGO2	Skin_Not_Sun_Exposed_Suprapubic	COVID19_HGI_A2_ALL_leave_23andme_20210107	1_155173527_G_A	0.146082	3.926e-07	1346	0.109408158891256	0.170188403705929	0.266069310269355	0.413840076180433	0.0404940509530269	0.23847183616731
1_154605882_155673527	ENSG00000163348.3	PYGO2	Artery_Aorta	COVID19_HGI_B1_ALL_leave_23andme_20210107	1_155181989_G_A	0.614	0.002266	1434	0.846829147893365	0.118637868443912	0.0279792952882124	0.00391716709177652	0.00263652128273398	0.0298400615465021
1_154605882_155673527	ENSG00000163348.3	PYGO2	Adipose_Subcutaneous	COVID19_HGI_A2_ALL_leave_23andme_20210107	1_155089980_C_T	1.50776e-05	5.165e-05	1346	0.19744212143968	0.048405716056377	0.480158788905206	0.117561255618778	0.15643211797996	0.287448941721958
1_154605882_155673527	ENSG00000163348.3	PYGO2	Brain_Anterior_cingulate_cortex_BA24	COVID19_HGI_A2_ALL_leave_UKBB_23andme_20210107	1_155173527_G_A	0.285724	5.098e-07	1347	0.229286440067727	0.0301819647810776	0.601342020671046	0.0790971559731313	0.0600924185070176	0.32437184420369
1_154605882_155673527	ENSG00000163348.3	PYGO2	Esophagus_Gastroesophageal_Junction	COVID19_HGI_B2_ALL_eur_leave_ukbb_23andme_20210107	1_155167786_A_G	0.983089	1.02e-08	1558	0.0166978626066116	0.00232311994799555	0.811787276113822	0.112885047484158	0.0563066938474137	0.558966805745758
1_154605882_155673527	ENSG00000163348.3	PYGO2	Cells_Transformed_fibroblasts	COVID19_HGI_C2_ALL_leave_UKBB_23andme_20210107	1_155040654_C_T	0.786716	0.0001591	1426	0.87634649418315	0.109075751468298	0.0121533403026989	0.00151177067900151	0.000912643366852112	0.122879943512541
1_154605882_155673527	ENSG00000163348.3	PYGO2	Brain_Anterior_cingulate_cortex_BA24	COVID19_HGI_B1_ALL_eur_leave_ukbb_23andme_20210107	1_155167786_A_G	0.285724	0.001873	1560	0.835124005304698	0.127973507150827	0.0294624594081806	0.00451186752937939	0.00292816060691476	0.0410292403824065
1_154605882_155673527	ENSG00000163348.3	PYGO2	Nerve_Tibial	COVID19_HGI_A2_ALL_leave_23andme_20210107	1_155173527_G_A	0.873822	3.926e-07	1346	0.246791853324579	0.0342636903363247	0.600172225358729	0.0832902640053144	0.0354819669750527	0.304289284464663
1_154605882_155673527	ENSG00000163348.3	PYGO2	Brain_Amygdala	COVID19_HGI_C2_ALL_leave_UKBB_23andme_20210107	1_155040654_C_T	0.115465	0.0001591	1426	0.872250206171337	0.113002017463684	0.0120965321993792	0.00156604833210718	0.00108519583349256	0.201390121640666
1_154605882_155673527	ENSG00000163348.3	PYGO2	Brain_Putamen_basal_ganglia	COVID19_HGI_B1_ALL_leave_UKBB_23andme_20210107	1_154753201_A_C	0.217158	0.001776	1331	0.851702122201412	0.116631814445639	0.025597075472729	0.00350268897646157	0.00256629890375842	0.0341014350668617
1_154605882_155673527	ENSG00000163348.3	PYGO2	Brain_Cerebellar_Hemisphere	COVID19_HGI_B2_ALL_leave_23andme_20210107	1_155173527_G_A	0.11032	2.603e-07	1389	0.24193177974323	0.0326488700118791	0.575422899048473	0.0775813245053301	0.0724151266910883	0.341698039236533
1_154605882_155673527	ENSG00000163348.3	PYGO2	Spleen	COVID19_HGI_B1_ALL_leave_UKBB_23andme_20210107	1_154753467_T_C	0.2814	0.003463	1331	0.827627375840579	0.140584876212297	0.0248735324833183	0.00422244938706393	0.00269176607674109	0.025844503497181
1_154605882_155673527	ENSG00000163348.3	PYGO2	Adrenal_Gland	COVID19_HGI_B1_ALL_leave_23andme_20210107	1_155181989_G_A	0.611301	0.002266	1433	0.860486141858975	0.105172815542446	0.0284090181299819	0.00346982663772399	0.00246219783087359	0.0337462629199491
1_154605882_155673527	ENSG00000163348.3	PYGO2	Lung	COVID19_HGI_A2_ALL_leave_UKBB_23andme_20210107	1_155173527_G_A	0.176498	5.098e-07	1347	0.221667411335702	0.0380299159793529	0.581359844089154	0.099680550133554	0.0592622784622369	0.343122072895739
1_154605882_155673527	ENSG00000163348.3	PYGO2	Small_Intestine_Terminal_Ileum	COVID19_HGI_B1_ALL_eur_leave_23andme_20210107	1_155207733_C_T	0.0388043	0.001256	1560	0.825053080652322	0.134173966349753	0.0320597951799183	0.00521020993984211	0.00350294787816482	0.0739239821996923
1_154605882_155673527	ENSG00000163348.3	PYGO2	Liver	COVID19_HGI_C2_ALL_eur_leave_ukbb_23andme_20210107	1_155040654_C_T	0.776661	0.0001912	1638	0.853842230096246	0.124246594143143	0.0178674543473844	0.00259853203172686	0.00144518938149931	0.0774470726428244
1_154605882_155673527	ENSG00000163348.3	PYGO2	Heart_Atrial_Appendage	COVID19_HGI_B2_ALL_eur_leave_23andme_20210107	1_155167786_A_G	0.16884	6.516e-08	1558	0.0656389180029749	0.00952649566229976	0.717552687753578	0.104038670980159	0.103243227600989	0.260036387501124
1_154605882_155673527	ENSG00000163348.3	PYGO2	Brain_Cortex	COVID19_HGI_B1_ALL_eur_leave_23andme_20210107	1_155207733_C_T	0.0709557	0.001256	1564	0.823319256639974	0.136082772283559	0.0320550921168935	0.00529499549647914	0.00324788346309493	0.0644432799904182
1_154605882_155673527	ENSG00000163348.3	PYGO2	Brain_Frontal_Cortex_BA9	COVID19_HGI_A2_ALL_eur_leave_23andme_20210107	1_155153537_C_T	0.520424	2.613e-06	1684	0.559840868392126	0.0877976421745872	0.283151435064277	0.0443806968921389	0.0248293574768708	0.231700993710992
1_154605882_155673527	ENSG00000163348.3	PYGO2	Brain_Hippocampus	COVID19_HGI_A2_ALL_eur_leave_ukbb_23andme_20210107	1_155153537_C_T	0.96242	4.065e-06	1680	0.556779658638261	0.0839924760875529	0.291281118116961	0.0439169115558831	0.0240298356013419	0.212717141506183
1_154605882_155673527	ENSG00000163348.3	PYGO2	Brain_Frontal_Cortex_BA9	COVID19_HGI_B2_ALL_leave_UKBB_23andme_20210107	1_155040654_C_T	0.0571205	7.436e-07	1256	0.290220917588889	0.033301692447094	0.555291509722534	0.0636599594655024	0.0575259207759803	0.37861459080375
1_154605882_155673527	ENSG00000163348.3	PYGO2	Esophagus_Gastroesophageal_Junction	COVID19_HGI_C2_ALL_leave_UKBB_23andme_20210107	1_155040654_C_T	0.79827	0.0001591	1426	0.875184876078937	0.110175970256133	0.0121372307613064	0.00152696640983863	0.000974956493784938	0.121142906774932
1_154605882_155673527	ENSG00000163348.3	PYGO2	Cells_EBV-transformed_lymphocytes	COVID19_HGI_B2_ALL_eur_leave_ukbb_23andme_20210107	1_155167786_A_G	0.634882	1.02e-08	1556	0.0165672859369942	0.00233044508126822	0.805435203434629	0.113234489760368	0.0624325757867403	0.60554166556869
1_154605882_155673527	ENSG00000163348.3	PYGO2	Breast_Mammary_Tissue	COVID19_HGI_B2_ALL_leave_UKBB_23andme_20210107	1_155167786_A_G	0.4269	5.589e-07	1257	0.296882932558294	0.0320711839092955	0.56803917893195	0.0613215222551003	0.0416851823453602	0.30095378472902
1_154605882_155673527	ENSG00000163348.3	PYGO2	Brain_Substantia_nigra	COVID19_HGI_C2_ALL_eur_leave_ukbb_23andme_20210107	1_155040654_C_T	0.00207594	0.0001912	1610	0.808015885652493	0.169788447564705	0.0164354642245986	0.00345127658546361	0.0023089259727392	0.225781969892241
1_154605882_155673527	ENSG00000163348.3	PYGO2	Thyroid	COVID19_HGI_C2_ALL_eur_leave_23andme_20210107	1_155105882_T_G	0.0712368	1.015e-08	1639	0.0492145543396623	0.00820629184124935	0.707555137044746	0.117864279417624	0.117159737356718	0.961893824553403
1_154605882_155673527	ENSG00000163348.3	PYGO2	Artery_Tibial	COVID19_HGI_B1_ALL_eur_leave_23andme_20210107	1_155207733_C_T	0.871707	0.001256	1565	0.830384956807894	0.129250119517034	0.0323489017548044	0.00503214999433042	0.00298387192593738	0.0383196916039608
1_154605882_155673527	ENSG00000163348.3	PYGO2	Brain_Spinal_cord_cervical_c-1	COVID19_HGI_B1_ALL_leave_23andme_20210107	1_155181989_G_A	0.869479	0.002266	1425	0.845183718919662	0.121283431772384	0.0269253073846421	0.00386102133015279	0.00274652059315934	0.0325054117111337
1_154605882_155673527	ENSG00000163348.3	PYGO2	Spleen	COVID19_HGI_C2_ALL_eur_leave_23andme_20210107	1_155105882_T_G	0.217476	1.015e-08	1635	0.0500682686232063	0.0100284504605566	0.719824999542706	0.14410175413306	0.0759765272404719	0.923241717662516
1_154605882_155673527	ENSG00000163348.3	PYGO2	Brain_Frontal_Cortex_BA9	COVID19_HGI_C2_ALL_leave_23andme_20210107	1_155105882_T_G	0.809131	1.453e-06	1503	0.737491841512633	0.102661141427498	0.131142718015421	0.0182450119785603	0.0104592870658885	0.561399987913989
1_154605882_155673527	ENSG00000163348.3	PYGO2	Artery_Coronary	COVID19_HGI_C2_ALL_leave_UKBB_23andme_20210107	1_155040654_C_T	0.755261	0.0001591	1426	0.878759745837272	0.106627066634072	0.0121868077368511	0.00147777589021569	0.000948603901589823	0.147971826208984
1_154605882_155673527	ENSG00000163348.3	PYGO2	Heart_Left_Ventricle	COVID19_HGI_C2_ALL_eur_leave_23andme_20210107	1_155105882_T_G	0.788059	1.015e-08	1639	0.05456272715711	0.00745214784614725	0.784445544802408	0.107092702532639	0.0464468776616965	0.931240241837114
1_154605882_155673527	ENSG00000163348.3	PYGO2	Heart_Left_Ventricle	COVID19_HGI_C2_ALL_leave_UKBB_23andme_20210107	1_155040654_C_T	0.483198	0.0001591	1426	0.8836932801294	0.10174236667035	0.0122552269312511	0.00141008350072818	0.000899042768270624	0.147594323558171
1_154605882_155673527	ENSG00000163348.3	PYGO2	Pituitary	COVID19_HGI_B2_ALL_leave_23andme_20210107	1_155173527_G_A	0.47725	2.603e-07	1390	0.245293157238002	0.0368241596661994	0.583419165944446	0.0875377454068883	0.0469257717444643	0.335527242692295
1_154605882_155673527	ENSG00000163348.3	PYGO2	Ovary	COVID19_HGI_C2_ALL_leave_UKBB_23andme_20210107	1_155040654_C_T	0.824909	0.0001591	1426	0.872151665288217	0.113160580317116	0.0120951656156201	0.00156830822727861	0.00102428055176874	0.13038979472913
1_154605882_155673527	ENSG00000163348.3	PYGO2	Colon_Transverse	COVID19_HGI_C2_ALL_eur_leave_ukbb_23andme_20210107	1_155040654_C_T	0.196294	0.0001912	1640	0.86171625018906	0.116302613448385	0.0180364367720464	0.00243279838762517	0.00151190120288305	0.106884341534705
1_154605882_155673527	ENSG00000163348.3	PYGO2	Skin_Not_Sun_Exposed_Suprapubic	COVID19_HGI_A2_ALL_eur_leave_23andme_20210107	1_155173527_G_A	0.146082	3.61e-06	1689	0.249345740774583	0.397023563569882	0.126121521391215	0.200791695179758	0.0267174790845628	0.0981907476622982
1_154605882_155673527	ENSG00000163348.3	PYGO2	Ovary	COVID19_HGI_A2_ALL_eur_leave_ukbb_23andme_20210107	1_155153537_C_T	0.396165	4.065e-06	1688	0.553698062411338	0.0863032615373558	0.289712458648468	0.045131459987598	0.0251547574152409	0.224862525830092
1_154605882_155673527	ENSG00000163348.3	PYGO2	Lung	COVID19_HGI_C2_ALL_eur_leave_23andme_20210107	1_155105882_T_G	0.838918	1.015e-08	1639	0.0520118773749372	0.0103163543703303	0.747772107616545	0.148276076906316	0.0416235837318717	0.926316312949334
1_154605882_155673527	ENSG00000163348.3	PYGO2	Stomach	COVID19_HGI_B1_ALL_eur_leave_ukbb_23andme_20210107	1_155167786_A_G	0.389912	0.001873	1566	0.838364136329334	0.12460821544344	0.0297841876568265	0.00442408095106437	0.00281937961933537	0.0341917252393244
1_154605882_155673527	ENSG00000163348.3	PYGO2	Adipose_Visceral_Omentum	COVID19_HGI_A2_ALL_eur_leave_23andme_20210107	1_155153537_C_T	0.719805	2.613e-06	1689	0.560025513269977	0.0867242130030014	0.2832663976216	0.0438398135086714	0.0261440625967504	0.156676108908269
1_154605882_155673527	ENSG00000163348.3	PYGO2	Adrenal_Gland	COVID19_HGI_A2_ALL_leave_UKBB_23andme_20210107	1_155173527_G_A	0.15593	5.098e-07	1346	0.232089740024259	0.0261418735140701	0.608692360384635	0.0684966534181257	0.0645793726589101	0.365287342155702
1_154605882_155673527	ENSG00000163348.3	PYGO2	Pancreas	COVID19_HGI_C2_ALL_eur_leave_23andme_20210107	1_155105882_T_G	0.953289	1.015e-08	1639	0.0511291088683516	0.0107450272519193	0.735080589832088	0.154432095461179	0.0486131785864623	0.930954533799145
1_154605882_155673527	ENSG00000163348.3	PYGO2	Prostate	COVID19_HGI_B1_ALL_leave_23andme_20210107	1_155181989_G_A	0.44825	0.002266	1434	0.847528222481178	0.117902319248826	0.0280023927623245	0.00389282677659698	0.00267423873107441	0.0335053689373858
1_154605882_155673527	ENSG00000163348.3	PYGO2	Brain_Amygdala	COVID19_HGI_B2_ALL_leave_23andme_20210107	1_155173527_G_A	0.816508	2.603e-07	1390	0.249625087448375	0.0314625458649179	0.593722474600599	0.0747818966382645	0.0504079954478437	0.322445147954867
1_154605882_155673527	ENSG00000163348.3	PYGO2	Cells_EBV-transformed_lymphocytes	COVID19_HGI_C2_ALL_leave_UKBB_23andme_20210107	1_155040654_C_T	0.785735	0.0001591	1426	0.873708229487627	0.111627778304239	0.0121167523447781	0.00154707515249594	0.00100016471086017	0.138007964236846
1_154605882_155673527	ENSG00000163348.3	PYGO2	Stomach	COVID19_HGI_B2_ALL_eur_leave_23andme_20210107	1_155167786_A_G	0.389912	6.516e-08	1558	0.0689006831172969	0.0102253631423615	0.753209709468905	0.111725867742294	0.055938376529143	0.354524700166036
1_154605882_155673527	ENSG00000163348.3	PYGO2	Brain_Amygdala	COVID19_HGI_C2_ALL_leave_23andme_20210107	1_155105882_T_G	0.590996	1.453e-06	1502	0.73865753831109	0.101092914709042	0.131350420911841	0.017965728600186	0.0109333974678415	0.594447986866171
1_154605882_155673527	ENSG00000163348.3	PYGO2	Esophagus_Gastroesophageal_Junction	COVID19_HGI_B2_ALL_leave_23andme_20210107	1_155173527_G_A	0.384968	2.603e-07	1390	0.251889221608324	0.0307980505201194	0.599107619779768	0.073206832919323	0.0449982751724665	0.36184606171769
1_154605882_155673527	ENSG00000163348.3	PYGO2	Brain_Substantia_nigra	COVID19_HGI_A2_ALL_leave_23andme_20210107	1_155173527_G_A	0.0623683	3.926e-07	1344	0.227488256166516	0.0417017711193479	0.553225942045112	0.101337787171766	0.0762462434972579	0.321112599548416
1_154605882_155673527	ENSG00000163348.3	PYGO2	Minor_Salivary_Gland	COVID19_HGI_B1_ALL_leave_UKBB_23andme_20210107	1_154753467_T_C	0.255684	0.003463	1327	0.862243468945816	0.106381317784551	0.0257833172498982	0.0031786642303046	0.00241323178943001	0.0302709981897849
1_154605882_155673527	ENSG00000163348.3	PYGO2	Ovary	COVID19_HGI_B1_ALL_leave_23andme_20210107	1_155181989_G_A	0.0234982	0.002266	1434	0.854032844014272	0.111325942925057	0.0282173059205044	0.00367546863525488	0.00274843850491235	0.0542590251613737
1_154605882_155673527	ENSG00000163348.3	PYGO2	Muscle_Skeletal	COVID19_HGI_C2_ALL_eur_leave_ukbb_23andme_20210107	1_155040654_C_T	0.250043	0.0001912	1640	0.841251723623112	0.136880407940463	0.017608097235226	0.00286362447068087	0.00139614673051792	0.0893024506264565
1_154605882_155673527	ENSG00000163348.3	PYGO2	Thyroid	COVID19_HGI_A2_ALL_leave_23andme_20210107	1_155173527_G_A	0.893316	3.926e-07	1346	0.246885517611674	0.0338203284619177	0.60040000720349	0.0822108525215638	0.0366832942013551	0.278101589378531
1_154605882_155673527	ENSG00000163348.3	PYGO2	Adrenal_Gland	COVID19_HGI_B2_ALL_eur_leave_ukbb_23andme_20210107	1_155167786_A_G	0.405083	1.02e-08	1557	0.0164652722037563	0.00221742811961745	0.800479542276847	0.107729898630139	0.0731078587696403	0.537285475364194
1_154605882_155673527	ENSG00000163348.3	PYGO2	Testis	COVID19_HGI_B2_ALL_eur_leave_ukbb_23andme_20210107	1_155167786_A_G	0.713652	1.02e-08	1558	0.0166417751485178	0.0022958516626047	0.809060514856842	0.111555226071221	0.0604466322608154	0.558760293108156
1_154605882_155673527	ENSG00000163348.3	PYGO2	Esophagus_Muscularis	COVID19_HGI_A2_ALL_eur_leave_23andme_20210107	1_155153537_C_T	0.33792	2.613e-06	1689	0.569935730151649	0.0782758473288352	0.288279082524701	0.0395687507582528	0.0239405892365613	0.226495490271237
1_154605882_155673527	ENSG00000163348.3	PYGO2	Colon_Transverse	COVID19_HGI_B1_ALL_eur_leave_ukbb_23andme_20210107	1_155167786_A_G	0.340449	0.001873	1566	0.85290114749864	0.110226350865783	0.030300637549986	0.00391330370070117	0.00265856038488986	0.0393539889247609
1_154605882_155673527	ENSG00000163348.3	PYGO2	Vagina	COVID19_HGI_B2_ALL_leave_UKBB_23andme_20210107	1_155040654_C_T	0.268919	7.436e-07	1257	0.292350748819982	0.0339075175128081	0.559367552350742	0.0648271983442933	0.0495469829721743	0.270861141218967
1_154605882_155673527	ENSG00000163348.3	PYGO2	Artery_Coronary	COVID19_HGI_B1_ALL_leave_UKBB_23andme_20210107	1_154753467_T_C	0.431746	0.003463	1330	0.870316266118097	0.0982851786704791	0.026134557820166	0.00294907158140319	0.00231492580985444	0.030578930533934
1_154605882_155673527	ENSG00000163348.3	PYGO2	Brain_Anterior_cingulate_cortex_BA24	COVID19_HGI_B2_ALL_leave_23andme_20210107	1_155173527_G_A	0.285724	2.603e-07	1390	0.243929979069758	0.0332186634442702	0.580176905626605	0.0789454253203186	0.0637290265390483	0.296942690472678
1_154605882_155673527	ENSG00000163348.3	PYGO2	Esophagus_Muscularis	COVID19_HGI_A2_ALL_eur_leave_ukbb_23andme_20210107	1_155153537_C_T	0.33792	4.065e-06	1689	0.563193882280365	0.0773499116017552	0.294688442432521	0.0404486435475697	0.0243191201377884	0.215832645829652
1_154605882_155673527	ENSG00000163348.3	PYGO2	Muscle_Skeletal	COVID19_HGI_B1_ALL_eur_leave_23andme_20210107	1_155207733_C_T	0.79977	0.001256	1565	0.831417146609955	0.128390865309421	0.0323891122694884	0.00499885629966701	0.00280401951146912	0.0379447520274667
1_154605882_155673527	ENSG00000163348.3	PYGO2	Brain_Anterior_cingulate_cortex_BA24	COVID19_HGI_C2_ALL_leave_23andme_20210107	1_155105882_T_G	0.653697	1.453e-06	1501	0.73057927665118	0.107691321419253	0.129910727504422	0.0191368593210969	0.0126818151040484	0.481347462918794
1_154605882_155673527	ENSG00000163348.3	PYGO2	Liver	COVID19_HGI_B1_ALL_eur_leave_23andme_20210107	1_155087411_G_A	0.00217052	0.004806	1563	0.842183378711821	0.117148285110301	0.0327855512595078	0.00455716702959371	0.00332561788877625	0.0779261129237394
1_154605882_155673527	ENSG00000163348.3	PYGO2	Skin_Sun_Exposed_Lower_leg	COVID19_HGI_B1_ALL_leave_UKBB_23andme_20210107	1_154753467_T_C	0.574774	0.003463	1331	0.85377028444599	0.114806202343864	0.0256592320691309	0.00344807207755669	0.00231620906345851	0.0263940988742346
1_154605882_155673527	ENSG00000163348.3	PYGO2	Heart_Left_Ventricle	COVID19_HGI_A2_ALL_eur_leave_ukbb_23andme_20210107	1_155153537_C_T	0.948918	4.065e-06	1689	0.563022176541889	0.0795195552140924	0.294598598245253	0.0415869453442026	0.0212727246545633	0.19873132067439
1_154605882_155673527	ENSG00000163348.3	PYGO2	Esophagus_Muscularis	COVID19_HGI_B1_ALL_leave_UKBB_23andme_20210107	1_154753467_T_C	0.981606	0.003463	1331	0.876682693232241	0.0920473564957563	0.0263478421379279	0.00276423552934793	0.00215787260472681	0.0288944005041783
1_154605882_155673527	ENSG00000163348.3	PYGO2	Testis	COVID19_HGI_C2_ALL_leave_UKBB_23andme_20210107	1_155040654_C_T	0.377167	0.0001591	1426	0.876018835317301	0.109392232005852	0.012148796267062	0.00151614834675373	0.000923988063031375	0.158905750971416
1_154605882_155673527	ENSG00000163348.3	PYGO2	Brain_Cerebellum	COVID19_HGI_A2_ALL_leave_UKBB_23andme_20210107	1_155173527_G_A	0.460532	5.098e-07	1347	0.234651109935313	0.027548196405715	0.615411764252282	0.0721995611514972	0.0501893682551927	0.339109480542057
1_154605882_155673527	ENSG00000163348.3	PYGO2	Colon_Sigmoid	COVID19_HGI_B2_ALL_leave_UKBB_23andme_20210107	1_155173527_G_A	0.0104265	7.745e-07	1257	0.268938853847191	0.0359651078554772	0.514572543479782	0.0687018017792807	0.11182169303827	0.315077102081963
1_154605882_155673527	ENSG00000163348.3	PYGO2	Heart_Left_Ventricle	COVID19_HGI_B1_ALL_eur_leave_23andme_20210107	1_155181989_G_A	0.262377	0.0015	1565	0.84899598867024	0.110816843607258	0.0330739226458197	0.00431423872083173	0.00279900635585053	0.0518397134705812
1_154605882_155673527	ENSG00000163348.3	PYGO2	Brain_Hypothalamus	COVID19_HGI_B2_ALL_eur_leave_23andme_20210107	1_155167786_A_G	0.877421	6.516e-08	1556	0.0677620156365191	0.010584807484339	0.740761214212274	0.115645816617504	0.0652461460493643	0.307721308683673
1_154605882_155673527	ENSG00000163348.3	PYGO2	Spleen	COVID19_HGI_C2_ALL_eur_leave_ukbb_23andme_20210107	1_155105882_T_G	0.217476	0.0001365	1636	0.81321818845221	0.162935401977019	0.0169963144418065	0.00340191259890344	0.00344818253006094	0.0402402104288771
1_154605882_155673527	ENSG00000163348.3	PYGO2	Brain_Amygdala	COVID19_HGI_B1_ALL_eur_leave_ukbb_23andme_20210107	1_155167786_A_G	0.898356	0.001873	1559	0.842911207290501	0.120322498702585	0.0297701003024876	0.00424682380464145	0.00274936989978486	0.0365598400895001
1_154605882_155673527	ENSG00000163348.3	PYGO2	Stomach	COVID19_HGI_A2_ALL_eur_leave_23andme_20210107	1_155153537_C_T	0.365467	2.613e-06	1689	0.557682472047538	0.0896930916501843	0.282081264389573	0.0453424447841277	0.0252007271285771	0.215268547915317
1_154605882_155673527	ENSG00000163348.3	PYGO2	Heart_Left_Ventricle	COVID19_HGI_B1_ALL_leave_UKBB_23andme_20210107	1_154753467_T_C	0.323062	0.003463	1331	0.874415523717435	0.0942985585382301	0.0262797045723787	0.00283187674428787	0.00217433642766797	0.0327787268677405
1_154605882_155673527	ENSG00000163348.3	PYGO2	Pituitary	COVID19_HGI_B2_ALL_leave_UKBB_23andme_20210107	1_155167786_A_G	0.484804	5.589e-07	1257	0.288695086118008	0.0395891456726087	0.552373012038885	0.0757040157599719	0.0436387404105268	0.298698154445879
1_154605882_155673527	ENSG00000163348.3	PYGO2	Small_Intestine_Terminal_Ileum	COVID19_HGI_B2_ALL_eur_leave_23andme_20210107	1_155167786_A_G	0.103979	6.516e-08	1553	0.0651055757910636	0.0105480827719952	0.711714115910975	0.115210973050317	0.0974212524756495	0.332477381409867
1_154605882_155673527	ENSG00000163348.3	PYGO2	Spleen	COVID19_HGI_A2_ALL_leave_23andme_20210107	1_155173527_G_A	0.979098	3.926e-07	1346	0.237388634202564	0.040691258820122	0.577304570409952	0.0989112224633831	0.0457043141039793	0.295061027515309
1_154605882_155673527	ENSG00000163348.3	PYGO2	Adipose_Subcutaneous	COVID19_HGI_A2_ALL_eur_leave_ukbb_23andme_20210107	1_155099947_A_G	0.000198254	8.128e-05	1689	0.440111632369092	0.123564123509218	0.230286257574648	0.0645127976706613	0.141525188876381	0.180211427970149
1_154605882_155673527	ENSG00000163348.3	PYGO2	Small_Intestine_Terminal_Ileum	COVID19_HGI_B2_ALL_leave_UKBB_23andme_20210107	1_155167786_A_G	0.103979	5.589e-07	1257	0.282471962823985	0.0372348078831428	0.540466036397451	0.0711743435579291	0.0686528493374918	0.313769170820565
1_154605882_155673527	ENSG00000163348.3	PYGO2	Adipose_Visceral_Omentum	COVID19_HGI_A2_ALL_eur_leave_ukbb_23andme_20210107	1_155173527_G_A	0.466944	4.646e-06	1689	0.554829999837095	0.0859196482056188	0.290312081879888	0.0449330301624327	0.024005239914965	0.168555943403071
1_154605882_155673527	ENSG00000163348.3	PYGO2	Adrenal_Gland	COVID19_HGI_B1_ALL_eur_leave_23andme_20210107	1_155207733_C_T	0.267601	0.001256	1564	0.84477662071649	0.114944037594905	0.0328916102907566	0.00447246247840874	0.00291526891943965	0.0572787314666829
1_154605882_155673527	ENSG00000163348.3	PYGO2	Liver	COVID19_HGI_B2_ALL_leave_23andme_20210107	1_155173527_G_A	0.988756	2.603e-07	1390	0.252474873251959	0.0305943796628603	0.600500566885635	0.0727237023911431	0.0437064778084033	0.3312253482925
1_154605882_155673527	ENSG00000163348.3	PYGO2	Whole_Blood	COVID19_HGI_B1_ALL_eur_leave_23andme_20210107	1_155207733_C_T	0.629902	0.001256	1565	0.833840331151845	0.125728364954674	0.0324835110878157	0.0048948856843311	0.00305290712133388	0.0396209317451826
1_154605882_155673527	ENSG00000163348.3	PYGO2	Brain_Anterior_cingulate_cortex_BA24	COVID19_HGI_A2_ALL_leave_23andme_20210107	1_155173527_G_A	0.285724	3.926e-07	1346	0.242335852764349	0.0318828420193141	0.589335693534821	0.0774768006550994	0.0589688110264166	0.30365509779087
1_154605882_155673527	ENSG00000163348.3	PYGO2	Stomach	COVID19_HGI_B2_ALL_leave_UKBB_23andme_20210107	1_155167786_A_G	0.389912	5.589e-07	1257	0.294055158250562	0.0347810268739737	0.562628673915285	0.0665060401251478	0.0420291008350317	0.308679217648909
1_154605882_155673527	ENSG00000163348.3	PYGO2	Prostate	COVID19_HGI_B1_ALL_leave_UKBB_23andme_20210107	1_154753467_T_C	0.470767	0.003463	1331	0.857990474962508	0.110463738597557	0.0257860657734798	0.00331743749659758	0.00244228316985739	0.0283824462531496
1_154605882_155673527	ENSG00000163348.3	PYGO2	Artery_Coronary	COVID19_HGI_A2_ALL_leave_23andme_20210107	1_155173527_G_A	0.293914	3.926e-07	1346	0.247387206160136	0.0279466984401595	0.601620061790024	0.0679083382797071	0.0551376953299738	0.322958390070485
1_154605882_155673527	ENSG00000163348.3	PYGO2	Brain_Putamen_basal_ganglia	COVID19_HGI_B1_ALL_leave_23andme_20210107	1_155181989_G_A	0.690593	0.002266	1433	0.84198866007801	0.123416959085943	0.0278076111413145	0.00407326871734303	0.00271350097739	0.0329960248670966
1_154605882_155673527	ENSG00000163348.3	PYGO2	Liver	COVID19_HGI_A2_ALL_eur_leave_ukbb_23andme_20210107	1_155153537_C_T	0.861564	4.065e-06	1687	0.557919428390114	0.0838927025877339	0.291923961166043	0.0438733564079348	0.0223905514481746	0.210757511371579
1_154605882_155673527	ENSG00000163348.3	PYGO2	Colon_Sigmoid	COVID19_HGI_A2_ALL_leave_23andme_20210107	1_155173527_G_A	0.0104265	3.926e-07	1346	0.213691615422632	0.030528868295382	0.51967587520009	0.0740810229917875	0.162022618090109	0.396721521747665
1_154605882_155673527	ENSG00000163348.3	PYGO2	Skin_Not_Sun_Exposed_Suprapubic	COVID19_HGI_B1_ALL_eur_leave_ukbb_23andme_20210107	1_155095750_T_C	2.81449e-06	0.355	1566	0.372770204340593	0.585120171228879	0.0132432403031519	0.020779215420331	0.00808716870704565	0.186695910432931
1_154605882_155673527	ENSG00000163348.3	PYGO2	Brain_Caudate_basal_ganglia	COVID19_HGI_B2_ALL_leave_UKBB_23andme_20210107	1_155040654_C_T	0.280991	7.436e-07	1257	0.2946532082861	0.0327218404921415	0.563772949364937	0.0625618471542637	0.0462901547025578	0.282617172035119
1_154605882_155673527	ENSG00000163348.3	PYGO2	Brain_Caudate_basal_ganglia	COVID19_HGI_B2_ALL_leave_23andme_20210107	1_155173527_G_A	0.858741	2.603e-07	1390	0.251347513358355	0.0312019577902966	0.597819190135253	0.0741670428724092	0.0454642958436861	0.325361924258497
1_154605882_155673527	ENSG00000163348.3	PYGO2	Whole_Blood	COVID19_HGI_C2_ALL_eur_leave_23andme_20210107	1_155105882_T_G	0.0983453	1.015e-08	1639	0.0502172779212985	0.00798454882354291	0.721971242823659	0.11468831248376	0.105138617947739	0.910089290780446
1_154605882_155673527	ENSG00000163348.3	PYGO2	Heart_Atrial_Appendage	COVID19_HGI_B2_ALL_leave_UKBB_23andme_20210107	1_155040654_C_T	0.0250278	7.436e-07	1257	0.280564868414267	0.0325451182368989	0.536817108743352	0.0621821160529533	0.087890788552529	0.422972019119966
1_154605882_155673527	ENSG00000163348.3	PYGO2	Stomach	COVID19_HGI_C2_ALL_leave_UKBB_23andme_20210107	1_155040654_C_T	0.873063	0.0001591	1426	0.868333506120536	0.117021247093874	0.0120422146561507	0.00162189183063002	0.000981140298809651	0.119727223283709
1_154605882_155673527	ENSG00000163348.3	PYGO2	Whole_Blood	COVID19_HGI_B2_ALL_leave_23andme_20210107	1_155173527_G_A	0.152474	2.603e-07	1390	0.246381832478015	0.032750009979949	0.586008532919311	0.0778374601860637	0.0570221644366624	0.388057887375551
1_154605882_155673527	ENSG00000163348.3	PYGO2	Brain_Spinal_cord_cervical_c-1	COVID19_HGI_A2_ALL_leave_23andme_20210107	1_155173527_G_A	0.173217	3.926e-07	1344	0.240463607524183	0.0324764450064284	0.58477916040528	0.0789155223904885	0.0633652646736203	0.316351020952715
1_154605882_155673527	ENSG00000163348.3	PYGO2	Brain_Nucleus_accumbens_basal_ganglia	COVID19_HGI_A2_ALL_leave_UKBB_23andme_20210107	1_155173527_G_A	0.617923	5.098e-07	1346	0.233147880865332	0.0289589893966762	0.611468313103298	0.0758991433944785	0.0505256732402154	0.330866592384877
1_154605882_155673527	ENSG00000163348.3	PYGO2	Brain_Hypothalamus	COVID19_HGI_B1_ALL_eur_leave_23andme_20210107	1_155207733_C_T	0.269475	0.001256	1562	0.829929547529201	0.12956679612754	0.0322745473010284	0.00503543846718948	0.00319367057504061	0.0521065406799752
1_154605882_155673527	ENSG00000163348.3	PYGO2	Brain_Cerebellum	COVID19_HGI_A2_ALL_leave_23andme_20210107	1_155173527_G_A	0.460532	3.926e-07	1346	0.248066499527576	0.0291020739507624	0.60327203290056	0.0707243945475752	0.0488349990735259	0.320233525975597
1_154605882_155673527	ENSG00000163348.3	PYGO2	Prostate	COVID19_HGI_B2_ALL_leave_23andme_20210107	1_155173527_G_A	0.660762	2.603e-07	1390	0.248421884940989	0.0336113151487714	0.59086070947341	0.0798958492032069	0.0472102412336227	0.332294958282057
1_154605882_155673527	ENSG00000163348.3	PYGO2	Esophagus_Muscularis	COVID19_HGI_A2_ALL_leave_UKBB_23andme_20210107	1_155173527_G_A	0.557274	5.098e-07	1347	0.239059297971725	0.0244871079790321	0.626972974328771	0.0641762299851355	0.0453043897353368	0.304081092324304
1_154605882_155673527	ENSG00000163348.3	PYGO2	Ovary	COVID19_HGI_B2_ALL_leave_UKBB_23andme_20210107	1_155167786_A_G	0.371201	5.589e-07	1257	0.294333044625114	0.0330130487726693	0.563160366143857	0.0631189443303325	0.0463745961280269	0.314778617150617
1_154605882_155673527	ENSG00000163348.3	PYGO2	Brain_Hippocampus	COVID19_HGI_A2_ALL_leave_UKBB_23andme_20210107	1_155173527_G_A	0.784603	5.098e-07	1346	0.234909535697339	0.0276308657966109	0.616088539992771	0.0724174949219353	0.0489535635913432	0.329815349509588
1_154605882_155673527	ENSG00000163348.3	PYGO2	Nerve_Tibial	COVID19_HGI_B1_ALL_leave_UKBB_23andme_20210107	1_154930303_T_C	3.43041e-07	0.4723	1331	0.84997922821152	0.118424120510062	0.0255452955765174	0.00355662655453869	0.00249472914736134	0.18829742358315
1_154605882_155673527	ENSG00000163348.3	PYGO2	Cells_EBV-transformed_lymphocytes	COVID19_HGI_B2_ALL_leave_UKBB_23andme_20210107	1_155167786_A_G	0.634882	5.589e-07	1257	0.295222940669005	0.0329672974196506	0.564863043403714	0.0630338679989738	0.0439128505086568	0.296431870618832
1_154605882_155673527	ENSG00000163348.3	PYGO2	Brain_Hypothalamus	COVID19_HGI_B1_ALL_leave_23andme_20210107	1_155181989_G_A	0.282091	0.002266	1432	0.844054519263964	0.121366919108043	0.0278590642855947	0.0040031490601798	0.00271634828221829	0.0352150006338672
1_154605882_155673527	ENSG00000163348.3	PYGO2	Uterus	COVID19_HGI_C2_ALL_leave_23andme_20210107	1_155105882_T_G	0.384749	1.453e-06	1501	0.742027345015469	0.0972650013156004	0.131940902258289	0.0172833401797602	0.0114834112308814	0.610874549386169
1_154605882_155673527	ENSG00000163348.3	PYGO2	Esophagus_Muscularis	COVID19_HGI_B2_ALL_leave_UKBB_23andme_20210107	1_155167786_A_G	0.245232	5.589e-07	1257	0.29859850728991	0.028490191364526	0.571321663558284	0.0544644115969706	0.0471252261903094	0.324639795875788
1_154605882_155673527	ENSG00000163348.3	PYGO2	Heart_Left_Ventricle	COVID19_HGI_B1_ALL_eur_leave_ukbb_23andme_20210107	1_155167786_A_G	0.895466	0.001873	1566	0.851974863005965	0.111248739375124	0.0302677298551575	0.00394972525781969	0.00255894250593465	0.0313040262042215
1_154605882_155673527	ENSG00000163348.3	PYGO2	Brain_Amygdala	COVID19_HGI_A2_ALL_eur_leave_23andme_20210107	1_155153537_C_T	0.695313	2.613e-06	1680	0.561676089035063	0.0866830243425783	0.284066063477618	0.0438159308791706	0.0237588922655705	0.235987087333598
1_154605882_155673527	ENSG00000163348.3	PYGO2	Spleen	COVID19_HGI_C2_ALL_leave_23andme_20210107	1_155105882_T_G	0.217476	1.453e-06	1504	0.701580329619025	0.131246165392037	0.12476038932481	0.0233201056539413	0.0190930100101862	0.399699025805536
1_154605882_155673527	ENSG00000163348.3	PYGO2	Minor_Salivary_Gland	COVID19_HGI_A2_ALL_leave_UKBB_23andme_20210107	1_155173527_G_A	0.909042	5.098e-07	1345	0.232870804061004	0.0289697062297339	0.610733016507663	0.0759252023969997	0.0515012708045998	0.326697969420362
1_154605882_155673527	ENSG00000163348.3	PYGO2	Artery_Tibial	COVID19_HGI_C2_ALL_eur_leave_23andme_20210107	1_155105882_T_G	0.853759	1.015e-08	1639	0.053579140117553	0.0087277288875935	0.77030456411271	0.12543616056267	0.0419524063194732	0.915969274122078
1_154605882_155673527	ENSG00000163348.3	PYGO2	Lung	COVID19_HGI_B2_ALL_leave_UKBB_23andme_20210107	1_155167786_A_G	0.161352	5.589e-07	1257	0.281632774771829	0.0434672335554171	0.538860380969541	0.0831148459335823	0.0529247647696308	0.328759738299906
1_154605882_155673527	ENSG00000163348.3	PYGO2	Small_Intestine_Terminal_Ileum	COVID19_HGI_B2_ALL_eur_leave_ukbb_23andme_20210107	1_155167786_A_G	0.103979	1.02e-08	1553	0.0155661854719065	0.00252195623503626	0.756767781846541	0.122505127053841	0.102638949392676	0.598550759156442
1_154605882_155673527	ENSG00000163348.3	PYGO2	Nerve_Tibial	COVID19_HGI_B2_ALL_leave_23andme_20210107	1_155173527_G_A	0.873822	2.603e-07	1390	0.249008423564775	0.0355053429953969	0.592255766223205	0.0844091013980729	0.038821365818551	0.294622712655155
1_154605882_155673527	ENSG00000163348.3	PYGO2	Adipose_Visceral_Omentum	COVID19_HGI_A2_ALL_leave_23andme_20210107	1_155173527_G_A	0.466944	3.926e-07	1346	0.248846091144743	0.0299614270959289	0.605167918965854	0.0728198827065017	0.0432046800869726	0.30031788556766
1_154605882_155673527	ENSG00000163348.3	PYGO2	Cells_Transformed_fibroblasts	COVID19_HGI_B2_ALL_eur_leave_ukbb_23andme_20210107	1_155167786_A_G	0.169772	1.02e-08	1558	0.0161910918428609	0.0022224656183052	0.78714998764096	0.107961444237773	0.0864750106601012	0.591684803912432
1_154605882_155673527	ENSG00000163348.3	PYGO2	Brain_Cerebellar_Hemisphere	COVID19_HGI_B1_ALL_leave_UKBB_23andme_20210107	1_155137395_G_T	0.221306	0.003085	1329	0.857696411740178	0.110761692574913	0.0257249344253281	0.00331958400180148	0.00249737725778002	0.0284728900076969
1_154605882_155673527	ENSG00000163348.3	PYGO2	Brain_Spinal_cord_cervical_c-1	COVID19_HGI_C2_ALL_leave_23andme_20210107	1_155105882_T_G	0.624373	1.453e-06	1497	0.729793061781803	0.109908639431304	0.129750951403338	0.0195297965243531	0.0110175508592015	0.578973082385434
1_154605882_155673527	ENSG00000163348.3	PYGO2	Brain_Hippocampus	COVID19_HGI_B2_ALL_eur_leave_ukbb_23andme_20210107	1_155167786_A_G	0.961712	1.02e-08	1551	0.016553631431504	0.00229093835695851	0.804774494186854	0.111311625589618	0.065069310435065	0.576109768035538
1_154605882_155673527	ENSG00000163348.3	PYGO2	Small_Intestine_Terminal_Ileum	COVID19_HGI_C2_ALL_eur_leave_23andme_20210107	1_155105882_T_G	0.691161	1.015e-08	1633	0.0522692853584811	0.00886829344091584	0.751467578872928	0.127438151520814	0.0599566908068615	0.929498282432789
1_154605882_155673527	ENSG00000163348.3	PYGO2	Heart_Atrial_Appendage	COVID19_HGI_B1_ALL_eur_leave_ukbb_23andme_20210107	1_155167786_A_G	0.16884	0.001873	1566	0.839762229601821	0.123117047487507	0.0298338570911272	0.00437100841633487	0.00291585740321027	0.0470579918335302
1_154605882_155673527	ENSG00000163348.3	PYGO2	Brain_Substantia_nigra	COVID19_HGI_B1_ALL_eur_leave_23andme_20210107	1_155207733_C_T	0.745946	0.001256	1538	0.800980511009764	0.158703693444625	0.0305214173478394	0.00604366441765734	0.00375071378011508	0.0392287614782206
1_154605882_155673527	ENSG00000163348.3	PYGO2	Artery_Tibial	COVID19_HGI_C2_ALL_leave_UKBB_23andme_20210107	1_155040654_C_T	0.86137	0.0001591	1426	0.863017140885103	0.122457205630851	0.0119684862892222	0.00169740011348855	0.000859767081335431	0.116792706797008
1_154605882_155673527	ENSG00000163348.3	PYGO2	Liver	COVID19_HGI_A2_ALL_eur_leave_23andme_20210107	1_155153537_C_T	0.861564	2.613e-06	1687	0.565027082381279	0.084961459601803	0.285791778629301	0.0429524014393254	0.0212672779482927	0.229400927692255
1_154605882_155673527	ENSG00000163348.3	PYGO2	Heart_Atrial_Appendage	COVID19_HGI_B1_ALL_leave_23andme_20210107	1_155181989_G_A	0.373556	0.002266	1434	0.852353830577911	0.112981851544949	0.0281618311971252	0.00373015608176099	0.00277233059825321	0.0317695026187142
1_154605882_155673527	ENSG00000163348.3	PYGO2	Artery_Coronary	COVID19_HGI_A2_ALL_leave_UKBB_23andme_20210107	1_155173527_G_A	0.293914	5.098e-07	1347	0.233963108633626	0.0264439499547924	0.613607365820089	0.0692969910121805	0.0566885845793127	0.341797514022442
1_154605882_155673527	ENSG00000163348.3	PYGO2	Muscle_Skeletal	COVID19_HGI_C2_ALL_leave_23andme_20210107	1_155105882_T_G	0.743726	1.453e-06	1504	0.733976864215604	0.10911046955667	0.130521389310712	0.0193958642266256	0.00699541269038911	0.542814636167652
1_154605882_155673527	ENSG00000163348.3	PYGO2	Heart_Atrial_Appendage	COVID19_HGI_B2_ALL_eur_leave_ukbb_23andme_20210107	1_155167786_A_G	0.16884	1.02e-08	1558	0.0158758390910756	0.00230413780174813	0.771823584574387	0.111920437621987	0.0980760009108013	0.525220388159403
1_154605882_155673527	ENSG00000163348.3	PYGO2	Pituitary	COVID19_HGI_B1_ALL_leave_23andme_20210107	1_155181989_G_A	0.416932	0.002266	1434	0.836093740669949	0.129221066469178	0.0276245966698542	0.00426667931180341	0.00279391687921576	0.0320541840784801
1_154605882_155673527	ENSG00000163348.3	PYGO2	Lung	COVID19_HGI_A2_ALL_leave_23andme_20210107	1_155173527_G_A	0.176498	3.926e-07	1346	0.234709730329468	0.0398777927770241	0.570789753663049	0.0969209598535588	0.0577017633769003	0.324315702057899
1_154605882_155673527	ENSG00000163348.3	PYGO2	Colon_Transverse	COVID19_HGI_B1_ALL_leave_UKBB_23andme_20210107	1_154753201_A_C	0.0474411	0.001776	1331	0.875192639936501	0.0933002787315093	0.0263030600413765	0.00280164638117941	0.00240237490943333	0.0809771174376605
1_154605882_155673527	ENSG00000163348.3	PYGO2	Liver	COVID19_HGI_C2_ALL_leave_23andme_20210107	1_155105882_T_G	0.531196	1.453e-06	1502	0.742718077037159	0.0980439967087328	0.132072478757507	0.0174247530562313	0.00974069444036933	0.601412597687338
1_154605882_155673527	ENSG00000163348.3	PYGO2	Breast_Mammary_Tissue	COVID19_HGI_B2_ALL_eur_leave_23andme_20210107	1_155167786_A_G	0.4269	6.516e-08	1558	0.0695074471534789	0.00966968444456178	0.759842743318959	0.105651899651326	0.0553282254316748	0.346325939987213
1_154605882_155673527	ENSG00000163348.3	PYGO2	Adipose_Subcutaneous	COVID19_HGI_B2_ALL_eur_leave_23andme_20210107	1_155040654_C_T	0.0164888	1.842e-07	1558	0.0598310477193396	0.0160011541870301	0.654062108400065	0.174826421811079	0.0952792678824861	0.359046886200947
1_154605882_155673527	ENSG00000163348.3	PYGO2	Testis	COVID19_HGI_C2_ALL_leave_23andme_20210107	1_155105882_T_G	0.614494	1.453e-06	1504	0.743238577368045	0.0982156031670834	0.13216837810149	0.0174565301163642	0.0089209112470175	0.590120629001722
1_154605882_155673527	ENSG00000163348.3	PYGO2	Whole_Blood	COVID19_HGI_B2_ALL_leave_UKBB_23andme_20210107	1_155167786_A_G	0.332982	5.589e-07	1257	0.29158799879064	0.0352651875617645	0.557908149155469	0.0674266231336329	0.0478120413584935	0.262994522243235
1_154605882_155673527	ENSG00000163348.3	PYGO2	Heart_Atrial_Appendage	COVID19_HGI_C2_ALL_eur_leave_23andme_20210107	1_155105882_T_G	0.295342	1.015e-08	1639	0.0527708920927231	0.00806182502159961	0.758684423492769	0.115839804003509	0.064643055389399	0.935987725482451
1_154605882_155673527	ENSG00000163348.3	PYGO2	Spleen	COVID19_HGI_B2_ALL_leave_UKBB_23andme_20210107	1_155167786_A_G	0.986674	5.589e-07	1257	0.283073667915639	0.0458736143437837	0.541617305226808	0.0877302998386951	0.0417051126750739	0.280752317090079
1_154605882_155673527	ENSG00000163348.3	PYGO2	Artery_Coronary	COVID19_HGI_B2_ALL_leave_23andme_20210107	1_155173527_G_A	0.293914	2.603e-07	1390	0.250306881087006	0.0294639077514378	0.595344091283572	0.070023768967868	0.0548613509101157	0.344813058657768
1_154605882_155673527	ENSG00000163348.3	PYGO2	Adipose_Subcutaneous	COVID19_HGI_B2_ALL_leave_UKBB_23andme_20210107	1_155040654_C_T	0.0164888	7.436e-07	1257	0.239578872907676	0.0544978253847236	0.458396799988481	0.104129690625607	0.143396811093513	0.309623041311677
1_154605882_155673527	ENSG00000163348.3	PYGO2	Thyroid	COVID19_HGI_B1_ALL_eur_leave_23andme_20210107	1_155207733_C_T	0.548711	0.001256	1565	0.827474841142298	0.132061159493803	0.0322355337981841	0.00514155526929318	0.00308691029642237	0.0404514961977802
1_154605882_155673527	ENSG00000163348.3	PYGO2	Adipose_Visceral_Omentum	COVID19_HGI_C2_ALL_eur_leave_23andme_20210107	1_155105882_T_G	0.283819	1.015e-08	1639	0.0529761431529464	0.00791096234418855	0.761635307514649	0.113671696151232	0.0638058908369842	0.945171347683203
1_154605882_155673527	ENSG00000163348.3	PYGO2	Prostate	COVID19_HGI_A2_ALL_leave_UKBB_23andme_20210107	1_155173527_G_A	0.660762	5.098e-07	1347	0.232004164518657	0.0303285276854641	0.608469707386695	0.0794919284384792	0.0497056719707051	0.322997876022789
1_154605882_155673527	ENSG00000163348.3	PYGO2	Adrenal_Gland	COVID19_HGI_C2_ALL_leave_23andme_20210107	1_155105882_T_G	0.753965	1.453e-06	1503	0.745487923835365	0.0956086664833693	0.132558108012318	0.0169911948402459	0.00935410682870136	0.596664294689609
1_154605882_155673527	ENSG00000163348.3	PYGO2	Ovary	COVID19_HGI_C2_ALL_eur_leave_23andme_20210107	1_155105882_T_G	0.561609	1.015e-08	1639	0.0529853624274699	0.00800102060913468	0.76176785255415	0.114967987345784	0.0622777770634624	0.929374912201495
1_154605882_155673527	ENSG00000163348.3	PYGO2	Brain_Hippocampus	COVID19_HGI_B1_ALL_eur_leave_23andme_20210107	1_155207733_C_T	0.312126	0.001256	1558	0.842169788875435	0.117545121397553	0.0327087012462802	0.00456227463140982	0.003014113849322	0.0552172403556275
1_154605882_155673527	ENSG00000163348.3	PYGO2	Heart_Left_Ventricle	COVID19_HGI_B2_ALL_eur_leave_ukbb_23andme_20210107	1_155167786_A_G	0.895466	1.02e-08	1558	0.0168975162502918	0.00218208779746783	0.821493685334438	0.106031506263587	0.0533952043542154	0.590852214744874
1_154605882_155673527	ENSG00000163348.3	PYGO2	Breast_Mammary_Tissue	COVID19_HGI_A2_ALL_eur_leave_23andme_20210107	1_155153537_C_T	0.330191	2.613e-06	1689	0.562532017880466	0.0856509302985051	0.284534212238633	0.0432990969093687	0.0239837426730279	0.235710213271486
1_154605882_155673527	ENSG00000163348.3	PYGO2	Artery_Tibial	COVID19_HGI_B1_ALL_leave_UKBB_23andme_20210107	1_154753201_A_C	0.0232304	0.001776	1331	0.853650001433341	0.114553968009674	0.0256556170806595	0.0034401073238969	0.00270030615242777	0.112573732379928
1_154605882_155673527	ENSG00000163348.3	PYGO2	Brain_Caudate_basal_ganglia	COVID19_HGI_B1_ALL_eur_leave_23andme_20210107	1_155207733_C_T	0.669319	0.001256	1565	0.83979120200466	0.119852537932233	0.0327153362611826	0.00466606200218418	0.00297486179974076	0.0496422033905987
1_154605882_155673527	ENSG00000163348.3	PYGO2	Esophagus_Gastroesophageal_Junction	COVID19_HGI_A2_ALL_eur_leave_ukbb_23andme_20210107	1_155173527_G_A	0.384968	4.646e-06	1689	0.55705981301453	0.084603454331173	0.291478820711484	0.0442457312187395	0.0226121807240728	0.212138289793747
1_154605882_155673527	ENSG00000163348.3	PYGO2	Colon_Sigmoid	COVID19_HGI_C2_ALL_eur_leave_ukbb_23andme_20210107	1_155105882_T_G	0.0505257	0.0001365	1640	0.834197763320077	0.143719892023618	0.0174604519877675	0.0030065613681649	0.00161533130037279	0.16243311070044
1_154605882_155673527	ENSG00000163348.3	PYGO2	Stomach	COVID19_HGI_A2_ALL_leave_23andme_20210107	1_155173527_G_A	0.509609	3.926e-07	1346	0.246620689288642	0.0312662537872317	0.599755972151965	0.075989923588795	0.0463671611833665	0.291168884541506
1_154605882_155673527	ENSG00000163348.3	PYGO2	Spleen	COVID19_HGI_A2_ALL_eur_leave_ukbb_23andme_20210107	1_155153537_C_T	0.442172	4.065e-06	1684	0.531717594912652	0.109260134051303	0.278191784563964	0.057140624360786	0.0236898621112951	0.225815069417878
1_154605882_155673527	ENSG00000163348.3	PYGO2	Adipose_Subcutaneous	COVID19_HGI_A2_ALL_eur_leave_23andme_20210107	1_155099947_A_G	0.000198254	2.118e-05	1689	0.392570067550327	0.110216528592297	0.198565790690041	0.0555054590665857	0.243142154100749	0.210525226357203
1_154605882_155673527	ENSG00000163348.3	PYGO2	Artery_Tibial	COVID19_HGI_C2_ALL_eur_leave_ukbb_23andme_20210107	1_155040654_C_T	0.86137	0.0001912	1640	0.841200087959118	0.137066165505131	0.0176070164578952	0.00286764959703078	0.00125908048082469	0.0686041967586278
1_154605882_155673527	ENSG00000163348.3	PYGO2	Adrenal_Gland	COVID19_HGI_A2_ALL_eur_leave_23andme_20210107	1_155153537_C_T	0.328304	2.613e-06	1688	0.56329128341606	0.0826748229449843	0.284915462250948	0.0417899978581802	0.0273284335298273	0.219816312321512
1_154605882_155673527	ENSG00000163348.3	PYGO2	Esophagus_Gastroesophageal_Junction	COVID19_HGI_B1_ALL_eur_leave_23andme_20210107	1_155207733_C_T	0.997662	0.001256	1565	0.841557810510857	0.118108032301357	0.0327841571671222	0.00459812513409127	0.00295187488657261	0.0437116197410501
1_154605882_155673527	ENSG00000163348.3	PYGO2	Esophagus_Mucosa	COVID19_HGI_A2_ALL_eur_leave_23andme_20210107	1_155153537_C_T	0.0435939	2.613e-06	1689	0.556038315283951	0.0839922189024681	0.281249633771841	0.0424478161425581	0.0362720158991827	0.421395360534797
1_154605882_155673527	ENSG00000163348.3	PYGO2	Lung	COVID19_HGI_C2_ALL_leave_UKBB_23andme_20210107	1_155040654_C_T	0.305042	0.0001591	1426	0.836062539888179	0.149076525102619	0.0115946747422901	0.00206622164074593	0.00120003862616594	0.115172969251956
1_154605882_155673527	ENSG00000163348.3	PYGO2	Brain_Cortex	COVID19_HGI_C2_ALL_eur_leave_ukbb_23andme_20210107	1_155040654_C_T	0.272132	0.0001912	1639	0.833645611353069	0.14424777835155	0.0174441971329759	0.00301676727116849	0.00164564589123645	0.0864002129132918
1_154605882_155673527	ENSG00000163348.3	PYGO2	Artery_Coronary	COVID19_HGI_A2_ALL_eur_leave_ukbb_23andme_20210107	1_155153537_C_T	0.420355	4.065e-06	1687	0.557295298252565	0.0819066637467373	0.291591244522633	0.0428292972088566	0.0263774962692076	0.212994770597647
1_154605882_155673527	ENSG00000163348.3	PYGO2	Brain_Cerebellum	COVID19_HGI_A2_ALL_eur_leave_23andme_20210107	1_155153537_C_T	0.687828	2.613e-06	1689	0.563451195045521	0.0851288525099969	0.284999141064466	0.0430356233978327	0.0233851879821829	0.219810397118194
1_154605882_155673527	ENSG00000163348.3	PYGO2	Vagina	COVID19_HGI_B2_ALL_eur_leave_23andme_20210107	1_155167786_A_G	0.622475	6.516e-08	1555	0.068594679399611	0.0099839983351496	0.749860611948372	0.109080198874406	0.0624805114424615	0.324789336487513
1_154605882_155673527	ENSG00000163348.3	PYGO2	Breast_Mammary_Tissue	COVID19_HGI_B1_ALL_leave_23andme_20210107	1_155181989_G_A	0.578079	0.002266	1434	0.8572168508695	0.108268771458595	0.0283225057335053	0.00357459062971787	0.00261728130868117	0.0304416483400388
1_154605882_155673527	ENSG00000163348.3	PYGO2	Brain_Cerebellum	COVID19_HGI_B2_ALL_eur_leave_23andme_20210107	1_155167786_A_G	0.645101	6.516e-08	1558	0.0687172762709845	0.00949288018315423	0.751204739254163	0.103707558370837	0.0668775459208622	0.289971322332598
1_154605882_155673527	ENSG00000163348.3	PYGO2	Whole_Blood	COVID19_HGI_B2_ALL_eur_leave_23andme_20210107	1_155173527_G_A	0.152474	7.255e-08	1558	0.0678332008474538	0.0101868018928422	0.741540187862524	0.111291112871022	0.0691486965261578	0.315828160817931
1_154605882_155673527	ENSG00000163348.3	PYGO2	Small_Intestine_Terminal_Ileum	COVID19_HGI_C2_ALL_eur_leave_ukbb_23andme_20210107	1_155040654_C_T	0.37507	0.0001912	1634	0.835873595227498	0.141891922979748	0.0174561441052763	0.00296141324462969	0.00181692444284836	0.073718315791079
1_154605882_155673527	ENSG00000163348.3	PYGO2	Brain_Spinal_cord_cervical_c-1	COVID19_HGI_A2_ALL_leave_UKBB_23andme_20210107	1_155173527_G_A	0.173217	5.098e-07	1345	0.227520593919571	0.0307508414998908	0.59670487441985	0.0805839829229509	0.0644397072377373	0.338639391149402
1_154605882_155673527	ENSG00000163348.3	PYGO2	Brain_Substantia_nigra	COVID19_HGI_B1_ALL_leave_UKBB_23andme_20210107	1_154753201_A_C	0.347517	0.001776	1315	0.823638373674036	0.144608714231717	0.024420679801615	0.00428456595105603	0.00304766634157615	0.0243935025097099
1_154605882_155673527	ENSG00000163348.3	PYGO2	Esophagus_Mucosa	COVID19_HGI_A2_ALL_leave_UKBB_23andme_20210107	1_155153537_C_T	0.0435939	8.784e-07	1347	0.228737190765992	0.0265922827077491	0.599901522554977	0.069667605640996	0.0751013983302862	0.351918467898834
1_154605882_155673527	ENSG00000163348.3	PYGO2	Thyroid	COVID19_HGI_A2_ALL_leave_UKBB_23andme_20210107	1_155173527_G_A	0.893316	5.098e-07	1347	0.233979645926108	0.0320619222177694	0.613650737634291	0.0840514948570707	0.0362561993647606	0.306811174610114
1_154605882_155673527	ENSG00000163348.3	PYGO2	Brain_Putamen_basal_ganglia	COVID19_HGI_C2_ALL_leave_23andme_20210107	1_155105882_T_G	0.802283	1.453e-06	1504	0.72832837035137	0.111914062593216	0.129516930856206	0.0198910664628836	0.010349569736324	0.570660814382606
1_154605882_155673527	ENSG00000163348.3	PYGO2	Testis	COVID19_HGI_B2_ALL_eur_leave_23andme_20210107	1_155167786_A_G	0.713652	6.516e-08	1558	0.069266068383062	0.00955574852082451	0.757204034596315	0.104402129105907	0.0595720193938912	0.297469783932947
1_154605882_155673527	ENSG00000163348.3	PYGO2	Stomach	COVID19_HGI_C2_ALL_eur_leave_23andme_20210107	1_155105882_T_G	0.0311055	1.015e-08	1639	0.047299278548859	0.00738033492314296	0.680019314708788	0.105947344952961	0.159353726866249	0.959003681069942
1_154605882_155673527	ENSG00000163348.3	PYGO2	Minor_Salivary_Gland	COVID19_HGI_B2_ALL_eur_leave_23andme_20210107	1_155167786_A_G	0.921518	6.516e-08	1543	0.0686142742051049	0.00991736930762411	0.750064633963195	0.108349780935377	0.0630539415886994	0.328551805593422
1_154605882_155673527	ENSG00000163348.3	PYGO2	Brain_Cortex	COVID19_HGI_C2_ALL_leave_UKBB_23andme_20210107	1_155040654_C_T	0.272132	0.0001591	1426	0.855152646400234	0.12999757706839	0.0118594199799281	0.00180164247555661	0.00118871407589141	0.139029903862369
1_154605882_155673527	ENSG00000163348.3	PYGO2	Esophagus_Mucosa	COVID19_HGI_B1_ALL_eur_leave_ukbb_23andme_20210107	1_155167786_A_G	0.177363	0.001873	1566	0.844975563528142	0.117862729176189	0.0300190688735147	0.00418429811713286	0.00295834030502083	0.0440590855334847
1_154605882_155673527	ENSG00000163348.3	PYGO2	Brain_Substantia_nigra	COVID19_HGI_B2_ALL_eur_leave_ukbb_23andme_20210107	1_155167786_A_G	0.10214	1.02e-08	1535	0.0149904085303193	0.00299027045808031	0.728775207693223	0.145267312320623	0.107976800997754	0.512590688452011
1_154605882_155673527	ENSG00000163348.3	PYGO2	Muscle_Skeletal	COVID19_HGI_A2_ALL_eur_leave_23andme_20210107	1_155153537_C_T	0.349972	2.613e-06	1689	0.555372575544761	0.0928953979281122	0.280912896081851	0.0469635478538586	0.023855582591417	0.194845524104575
1_154605882_155673527	ENSG00000163348.3	PYGO2	Thyroid	COVID19_HGI_B1_ALL_eur_leave_ukbb_23andme_20210107	1_155167786_A_G	0.861081	0.001873	1566	0.83029666532506	0.132549120909351	0.0294975782231747	0.00470606275428084	0.00295057278813349	0.0223318938506187
1_154605882_155673527	ENSG00000163348.3	PYGO2	Minor_Salivary_Gland	COVID19_HGI_A2_ALL_eur_leave_23andme_20210107	1_155153537_C_T	0.7118	2.613e-06	1667	0.560328413380035	0.0876848303717266	0.282990033706465	0.0442598871635315	0.0247368353782425	0.233263434547096
1_154605882_155673527	ENSG00000163348.3	PYGO2	Brain_Spinal_cord_cervical_c-1	COVID19_HGI_B1_ALL_leave_UKBB_23andme_20210107	1_154753201_A_C	0.1945	0.001776	1323	0.855276498052947	0.113803564703963	0.0250227815378448	0.00332697499479483	0.00257018071045119	0.0364810446438259
1_154605882_155673527	ENSG00000163348.3	PYGO2	Brain_Cortex	COVID19_HGI_B2_ALL_eur_leave_23andme_20210107	1_155167786_A_G	0.541354	6.516e-08	1558	0.0676282560762716	0.0111227422899229	0.739299768978773	0.12153137353761	0.0604178591174235	0.329783795071917
1_154605882_155673527	ENSG00000163348.3	PYGO2	Brain_Cerebellar_Hemisphere	COVID19_HGI_C2_ALL_leave_23andme_20210107	1_155105882_T_G	0.423016	1.453e-06	1501	0.732396597323782	0.107106655220282	0.130234540361766	0.0190344451197265	0.0112277619744434	0.588149411269533
1_154605882_155673527	ENSG00000163348.3	PYGO2	Brain_Caudate_basal_ganglia	COVID19_HGI_A2_ALL_leave_23andme_20210107	1_155173527_G_A	0.858741	3.926e-07	1346	0.248669898008059	0.0295680581117561	0.60473943550697	0.0718612934460795	0.0451613149271351	0.308645374580841
1_154605882_155673527	ENSG00000163348.3	PYGO2	Cells_EBV-transformed_lymphocytes	COVID19_HGI_A2_ALL_leave_23andme_20210107	1_155173527_G_A	0.795676	3.926e-07	1346	0.248264218213851	0.0296574615043595	0.603752864266498	0.0720776267224023	0.0462478292928894	0.307164515842069
1_154605882_155673527	ENSG00000163348.3	PYGO2	Brain_Caudate_basal_ganglia	COVID19_HGI_C2_ALL_leave_UKBB_23andme_20210107	1_155040654_C_T	0.280991	0.0001591	1426	0.873519259162065	0.111763193054994	0.0121141316682661	0.00154889875743696	0.00105451735723736	0.159779009439672
1_154605882_155673527	ENSG00000163348.3	PYGO2	Adipose_Subcutaneous	COVID19_HGI_C2_ALL_leave_UKBB_23andme_20210107	1_155040654_C_T	0.0164888	0.0001591	1426	0.784867375749549	0.199261553081226	0.0108846904429756	0.00276117200906678	0.00222520871718248	0.283971490449091
1_154605882_155673527	ENSG00000163348.3	PYGO2	Prostate	COVID19_HGI_B1_ALL_eur_leave_23andme_20210107	1_155207733_C_T	0.579048	0.001256	1562	0.833118812979637	0.12655164902232	0.0323826310031043	0.00491592570204914	0.00303098129288882	0.0485896521284873
1_154605882_155673527	ENSG00000163348.3	PYGO2	Artery_Tibial	COVID19_HGI_B2_ALL_leave_UKBB_23andme_20210107	1_155167786_A_G	0.14842	5.589e-07	1257	0.289702015216272	0.0363404245653891	0.554299613791609	0.0694815570595025	0.0501763893672277	0.37286490669182
1_154605882_155673527	ENSG00000163348.3	PYGO2	Lung	COVID19_HGI_B2_ALL_leave_23andme_20210107	1_155173527_G_A	0.176498	2.603e-07	1390	0.237349151840146	0.0413181884475258	0.564524692671478	0.0982149312394869	0.0585930358013635	0.339099476903043
1_154605882_155673527	ENSG00000163348.3	PYGO2	Prostate	COVID19_HGI_C2_ALL_eur_leave_23andme_20210107	1_155105882_T_G	0.523336	1.015e-08	1636	0.0525915725074489	0.00839276019430613	0.756104396871449	0.120599661065134	0.0623116093616619	0.929261287195175
1_154605882_155673527	ENSG00000163348.3	PYGO2	Brain_Spinal_cord_cervical_c-1	COVID19_HGI_B2_ALL_leave_23andme_20210107	1_155173527_G_A	0.173217	2.603e-07	1387	0.243351226680342	0.0338521918911974	0.578170106930697	0.0803640373193777	0.0642624371783861	0.331441550258475
1_154605882_155673527	ENSG00000163348.3	PYGO2	Brain_Spinal_cord_cervical_c-1	COVID19_HGI_C2_ALL_eur_leave_ukbb_23andme_20210107	1_155040654_C_T	0.110505	0.0001912	1628	0.840113842432624	0.137885404054513	0.0174340077698501	0.00285968515105713	0.00170706059195563	0.110281367468577
1_154605882_155673527	ENSG00000163348.3	PYGO2	Brain_Amygdala	COVID19_HGI_B2_ALL_eur_leave_23andme_20210107	1_155167786_A_G	0.898356	6.516e-08	1552	0.068568100019257	0.00974172104381907	0.749572245245578	0.106428784422564	0.0656891492687819	0.311583936995649
1_154605882_155673527	ENSG00000163348.3	PYGO2	Cells_EBV-transformed_lymphocytes	COVID19_HGI_B1_ALL_eur_leave_ukbb_23andme_20210107	1_155167786_A_G	0.634882	0.001873	1560	0.84366713448036	0.119466933460035	0.0298329139632405	0.00422165893451695	0.00281135916184778	0.0344853321219758
1_154605882_155673527	ENSG00000163348.3	PYGO2	Artery_Tibial	COVID19_HGI_C2_ALL_leave_23andme_20210107	1_155105882_T_G	0.853759	1.453e-06	1504	0.732807117210402	0.109643882056875	0.130313375936306	0.0194899694814927	0.00774565531492337	0.52683103981032
1_154605882_155673527	ENSG00000163348.3	PYGO2	Brain_Hippocampus	COVID19_HGI_B2_ALL_leave_UKBB_23andme_20210107	1_155040654_C_T	0.145478	7.436e-07	1256	0.293886087979048	0.0321339970932685	0.56230422960589	0.0614330436341038	0.0502426416876897	0.321261653014792
1_154605882_155673527	ENSG00000163348.3	PYGO2	Esophagus_Mucosa	COVID19_HGI_A2_ALL_eur_leave_ukbb_23andme_20210107	1_155153537_C_T	0.0435939	4.065e-06	1689	0.549122796121604	0.082947597006203	0.287325815468838	0.0433646850521752	0.0372391063511797	0.39706856023794
1_154605882_155673527	ENSG00000163348.3	PYGO2	Pancreas	COVID19_HGI_C2_ALL_eur_leave_ukbb_23andme_20210107	1_155040654_C_T	0.316582	0.0001912	1640	0.808158952392553	0.169880027681468	0.0169154380498146	0.0035542387216296	0.00149134315453525	0.0868871058831776
1_154605882_155673527	ENSG00000163348.3	PYGO2	Cells_Transformed_fibroblasts	COVID19_HGI_B2_ALL_leave_UKBB_23andme_20210107	1_155167786_A_G	0.169772	5.589e-07	1257	0.292272438987258	0.0318899313028901	0.559217718701836	0.0609607496884318	0.0556591613195842	0.320640675668911
1_154605882_155673527	ENSG00000163348.3	PYGO2	Brain_Cerebellar_Hemisphere	COVID19_HGI_B2_ALL_eur_leave_ukbb_23andme_20210107	1_155167786_A_G	0.127577	1.02e-08	1555	0.0158368304787886	0.0023974180283326	0.76992683321959	0.116458021182317	0.0953808970909721	0.598772113486623
1_154605882_155673527	ENSG00000163348.3	PYGO2	Brain_Cortex	COVID19_HGI_A2_ALL_eur_leave_23andme_20210107	1_155153537_C_T	0.779995	2.613e-06	1688	0.550828109440467	0.0979149577502034	0.27861059829774	0.0495025512448854	0.0231437832667042	0.214182665737414
1_154605882_155673527	ENSG00000163348.3	PYGO2	Whole_Blood	COVID19_HGI_B1_ALL_leave_UKBB_23andme_20210107	1_154796520_C_A	0.000834224	0.1036	1331	0.857866033086682	0.110551732252583	0.0257823257944373	0.00332004447874317	0.00247986438755484	0.0397158846619316
1_154605882_155673527	ENSG00000163348.3	PYGO2	Brain_Substantia_nigra	COVID19_HGI_A2_ALL_eur_leave_23andme_20210107	1_155153537_C_T	0.119757	2.613e-06	1654	0.525421812549235	0.11270096272963	0.26560754291603	0.0569324615896845	0.0393372202154204	0.197870837604303
1_154605882_155673527	ENSG00000163348.3	PYGO2	Brain_Putamen_basal_ganglia	COVID19_HGI_B2_ALL_eur_leave_23andme_20210107	1_155167786_A_G	0.470683	6.516e-08	1556	0.0677256798408394	0.010780914242958	0.740364137212394	0.117791548204696	0.0633377204991125	0.342052127283502
1_154605882_155673527	ENSG00000163348.3	PYGO2	Artery_Aorta	COVID19_HGI_C2_ALL_eur_leave_23andme_20210107	1_155105882_T_G	0.646509	1.015e-08	1639	0.0532236357964489	0.00858086759732378	0.765193496624366	0.123317010701678	0.0496849892801834	0.928329650881181
1_154605882_155673527	ENSG00000163348.3	PYGO2	Skin_Sun_Exposed_Lower_leg	COVID19_HGI_A2_ALL_leave_UKBB_23andme_20210107	1_155173527_G_A	0.765506	5.098e-07	1347	0.234301589009107	0.0313316209222856	0.61449508719118	0.08213467679281	0.0377370260846171	0.298987799003135
1_154605882_155673527	ENSG00000163348.3	PYGO2	Brain_Anterior_cingulate_cortex_BA24	COVID19_HGI_B1_ALL_leave_UKBB_23andme_20210107	1_154753467_T_C	0.859613	0.003463	1327	0.856740945612908	0.111836108050351	0.0255680817325116	0.00333505237446166	0.00251981222976758	0.0272238683067745
1_154605882_155673527	ENSG00000163348.3	PYGO2	Artery_Aorta	COVID19_HGI_C2_ALL_leave_23andme_20210107	1_155105882_T_G	0.646509	1.453e-06	1504	0.733459556686409	0.108319167074656	0.130429397722552	0.0192536058968324	0.00853827261954995	0.577998669326775
1_154605882_155673527	ENSG00000163348.3	PYGO2	Spleen	COVID19_HGI_B2_ALL_eur_leave_ukbb_23andme_20210107	1_155167786_A_G	0.986674	1.02e-08	1555	0.0159333737793178	0.00305113203877878	0.774620427378803	0.148276392057429	0.0581186747456711	0.586871083826305
1_154605882_155673527	ENSG00000163348.3	PYGO2	Ovary	COVID19_HGI_B2_ALL_eur_leave_23andme_20210107	1_155167786_A_G	0.371201	6.516e-08	1558	0.0687302618248716	0.00982572248792967	0.75134669496241	0.1073502602657	0.062747060459089	0.354409288021791
1_154605882_155673527	ENSG00000163348.3	PYGO2	Pituitary	COVID19_HGI_B1_ALL_leave_UKBB_23andme_20210107	1_154753201_A_C	0.0637549	0.001776	1331	0.846295169844932	0.121917505175964	0.0254345748003243	0.00366142021806474	0.00269132996071446	0.0581907658395752
1_154605882_155673527	ENSG00000163348.3	PYGO2	Adipose_Visceral_Omentum	COVID19_HGI_B2_ALL_eur_leave_23andme_20210107	1_155167786_A_G	0.408993	6.516e-08	1558	0.0694830144849754	0.00987991495429395	0.759575649840165	0.107952320390587	0.0531091003299791	0.345769462297662
1_154605882_155673527	ENSG00000163348.3	PYGO2	Colon_Sigmoid	COVID19_HGI_B1_ALL_eur_leave_23andme_20210107	1_155207733_C_T	0.0899045	0.001256	1565	0.823997655353496	0.13479179641656	0.032100074767354	0.00524715495185232	0.00386331851073732	0.0576269542695472
1_154605882_155673527	ENSG00000163348.3	PYGO2	Brain_Anterior_cingulate_cortex_BA24	COVID19_HGI_B2_ALL_eur_leave_23andme_20210107	1_155040654_C_T	0.0113246	1.842e-07	1552	0.0663526432208383	0.0101054529407539	0.725351972335564	0.1103827010434	0.0878072304594437	0.288487459940119
1_154605882_155673527	ENSG00000163348.3	PYGO2	Brain_Putamen_basal_ganglia	COVID19_HGI_C2_ALL_eur_leave_ukbb_23andme_20210107	1_155040654_C_T	0.359948	0.0001912	1637	0.838201157880145	0.139923355881801	0.0174155241813271	0.00290566978512629	0.00155429227159996	0.0869008574320228
1_154605882_155673527	ENSG00000163348.3	PYGO2	Esophagus_Mucosa	COVID19_HGI_B1_ALL_leave_UKBB_23andme_20210107	1_155137395_G_T	0.0585725	0.003085	1331	0.866612821491704	0.10176690838099	0.0260452019774491	0.00305598595912753	0.00251908219072987	0.0522521166413729
1_154605882_155673527	ENSG00000163348.3	PYGO2	Colon_Sigmoid	COVID19_HGI_B1_ALL_leave_23andme_20210107	1_155137395_G_T	0.0360049	0.003259	1434	0.838413054063017	0.126636123323247	0.0277012269493528	0.00418099792551425	0.00306859773886903	0.0413017343320112
1_154605882_155673527	ENSG00000163348.3	PYGO2	Brain_Anterior_cingulate_cortex_BA24	COVID19_HGI_B2_ALL_leave_UKBB_23andme_20210107	1_155040654_C_T	0.0113246	7.436e-07	1257	0.282380491535611	0.0346385573245666	0.540291020356292	0.0661989850220956	0.0764909457614343	0.456798774621716
1_154605882_155673527	ENSG00000163348.3	PYGO2	Brain_Cortex	COVID19_HGI_B1_ALL_leave_UKBB_23andme_20210107	1_154753201_A_C	0.082771	0.001776	1331	0.847628089888482	0.12047712473215	0.0254746344104444	0.00361802018974683	0.00280213077917643	0.0483977708688859
1_154605882_155673527	ENSG00000163348.3	PYGO2	Brain_Frontal_Cortex_BA9	COVID19_HGI_C2_ALL_eur_leave_ukbb_23andme_20210107	1_155040654_C_T	0.0571205	0.0001912	1637	0.848651601250683	0.12922522865161	0.0177433040685234	0.0027001150985823	0.00167975093060168	0.145368221649986
1_154605882_155673527	ENSG00000163348.3	PYGO2	Colon_Sigmoid	COVID19_HGI_B2_ALL_eur_leave_ukbb_23andme_20210107	1_155167786_A_G	0.0408273	1.02e-08	1558	0.0143464633651528	0.0023383983162427	0.697471089051407	0.113511798726808	0.17233225054039	0.517790746015257
1_154605882_155673527	ENSG00000163348.3	PYGO2	Adipose_Visceral_Omentum	COVID19_HGI_C2_ALL_eur_leave_ukbb_23andme_20210107	1_155105882_T_G	0.283819	0.0001365	1640	0.850981595978178	0.12713342008833	0.0178117515442793	0.00265959442882968	0.00141363796038396	0.0834610948779047
1_154605882_155673527	ENSG00000163348.3	PYGO2	Brain_Spinal_cord_cervical_c-1	COVID19_HGI_B2_ALL_eur_leave_23andme_20210107	1_155167786_A_G	0.173217	6.516e-08	1546	0.066569049999928	0.0103835383794225	0.727650908800188	0.113418081115822	0.0819784217046402	0.329903571635574
1_154605882_155673527	ENSG00000163348.3	PYGO2	Prostate	COVID19_HGI_B2_ALL_leave_UKBB_23andme_20210107	1_155167786_A_G	0.633344	5.589e-07	1257	0.292398363837847	0.0354766740222996	0.55945865625968	0.0678342494697954	0.0448320564103773	0.292281750423293
1_154605882_155673527	ENSG00000163348.3	PYGO2	Lung	COVID19_HGI_B1_ALL_leave_UKBB_23andme_20210107	1_155137395_G_T	0.0154897	0.003085	1331	0.834279945819563	0.133852480728144	0.025073468976842	0.00402003150905383	0.00277407296639639	0.100759587927234
1_154605882_155673527	ENSG00000163348.3	PYGO2	Pancreas	COVID19_HGI_B2_ALL_eur_leave_23andme_20210107	1_155167786_A_G	0.5772	6.516e-08	1558	0.0661763857024117	0.0132124171099532	0.723428186680818	0.144382935574131	0.0528000749326865	0.325828168204058
1_154605882_155673527	ENSG00000163348.3	PYGO2	Esophagus_Mucosa	COVID19_HGI_C2_ALL_eur_leave_ukbb_23andme_20210107	1_155040654_C_T	0.264116	0.0001912	1640	0.853280470158896	0.124797974915564	0.0178598688900974	0.00261067424794871	0.00145101178749376	0.09136915429508
1_154605882_155673527	ENSG00000163348.3	PYGO2	Brain_Cerebellar_Hemisphere	COVID19_HGI_C2_ALL_leave_UKBB_23andme_20210107	1_155040654_C_T	0.0986224	0.0001591	1425	0.865336539387866	0.11984015758154	0.0119972959602041	0.00166033569020602	0.0011656713801832	0.20267025181751
1_154605882_155673527	ENSG00000163348.3	PYGO2	Brain_Caudate_basal_ganglia	COVID19_HGI_A2_ALL_leave_UKBB_23andme_20210107	1_155173527_G_A	0.858741	5.098e-07	1347	0.235195268176494	0.0279817377438194	0.616838910210935	0.0733401412147472	0.0466439426540045	0.325188851116129
1_154605882_155673527	ENSG00000163348.3	PYGO2	Testis	COVID19_HGI_B2_ALL_leave_UKBB_23andme_20210107	1_155167786_A_G	0.713652	5.589e-07	1257	0.295500490000374	0.0323836358055952	0.565394090752732	0.0619162298462073	0.0448055535950923	0.258634740309573
1_154605882_155673527	ENSG00000163348.3	PYGO2	Colon_Sigmoid	COVID19_HGI_C2_ALL_leave_UKBB_23andme_20210107	1_155040654_C_T	0.694437	0.0001591	1426	0.856102253850991	0.129281975117537	0.0118725893171476	0.00179195585945619	0.000951225854868946	0.125228024667413
1_154605882_155673527	ENSG00000163348.3	PYGO2	Pancreas	COVID19_HGI_B2_ALL_leave_UKBB_23andme_20210107	1_155040654_C_T	0.316582	7.436e-07	1257	0.281466910750082	0.047603267313314	0.538543026038034	0.0910400793732805	0.0413467165252901	0.284688372705432
1_154605882_155673527	ENSG00000163348.3	PYGO2	Colon_Transverse	COVID19_HGI_C2_ALL_leave_UKBB_23andme_20210107	1_155040654_C_T	0.196294	0.0001591	1426	0.884353537238796	0.100970014077226	0.0122643835027568	0.00139925860386817	0.00101280657735347	0.185543126057734
1_154605882_155673527	ENSG00000163348.3	PYGO2	Brain_Cortex	COVID19_HGI_C2_ALL_eur_leave_23andme_20210107	1_155105882_T_G	0.393915	1.015e-08	1638	0.0518059339114802	0.00896040837382879	0.744811084214454	0.128757637184231	0.065664936316006	0.932503767985061
1_154605882_155673527	ENSG00000163348.3	PYGO2	Testis	COVID19_HGI_A2_ALL_eur_leave_ukbb_23andme_20210107	1_155173527_G_A	0.375531	4.646e-06	1689	0.556815228590842	0.0834546078039221	0.291350843108872	0.0436424782346804	0.0247368422616832	0.200083305105234
1_154605882_155673527	ENSG00000163348.3	PYGO2	Spleen	COVID19_HGI_A2_ALL_leave_UKBB_23andme_20210107	1_155173527_G_A	0.979098	5.098e-07	1347	0.224752312373831	0.0385394564378931	0.589450512788491	0.101029939669641	0.0462277787301447	0.317767481903454
1_154605882_155673527	ENSG00000163348.3	PYGO2	Lung	COVID19_HGI_C2_ALL_leave_23andme_20210107	1_155105882_T_G	0.838918	1.453e-06	1504	0.709777070602381	0.131603128834872	0.126217996605267	0.0233936685027538	0.00900813545472566	0.453503987123794
1_154605882_155673527	ENSG00000163348.3	PYGO2	Brain_Amygdala	COVID19_HGI_C2_ALL_eur_leave_23andme_20210107	1_155105882_T_G	0.590996	1.015e-08	1632	0.0529236544813092	0.00791759629852199	0.760879450036096	0.113766180855286	0.0645131183287867	0.929672218858378
1_154605882_155673527	ENSG00000163348.3	PYGO2	Liver	COVID19_HGI_B2_ALL_leave_UKBB_23andme_20210107	1_155167786_A_G	0.73514	5.589e-07	1257	0.296773798767262	0.0322101841296164	0.567830368447233	0.0615875645915018	0.0415980840643866	0.292562428871839
1_154605882_155673527	ENSG00000163348.3	PYGO2	Skin_Sun_Exposed_Lower_leg	COVID19_HGI_C2_ALL_eur_leave_ukbb_23andme_20210107	1_155142883_T_A	0.0122187	0.0006717	1640	0.839160412533192	0.137318902993567	0.0175643243572796	0.00287111343636351	0.00308524667959839	0.0416475904213725
1_154605882_155673527	ENSG00000163348.3	PYGO2	Adrenal_Gland	COVID19_HGI_B1_ALL_eur_leave_ukbb_23andme_20210107	1_155167786_A_G	0.405083	0.001873	1565	0.847701526840129	0.115398580725417	0.0301037465279586	0.00409535673916279	0.00270078916733235	0.0377075425148408
1_154605882_155673527	ENSG00000163348.3	PYGO2	Brain_Hippocampus	COVID19_HGI_C2_ALL_eur_leave_23andme_20210107	1_155105882_T_G	0.998249	1.015e-08	1631	0.0534126925044034	0.00780384731328658	0.767908165508539	0.11213628043288	0.0587390142408906	0.929571588206812
1_154605882_155673527	ENSG00000163348.3	PYGO2	Lung	COVID19_HGI_A2_ALL_eur_leave_23andme_20210107	1_155153537_C_T	0.246205	2.613e-06	1689	0.537034600361812	0.109963834651605	0.271637368366306	0.0555950169672831	0.025769179652994	0.22382984660985
1_154605882_155673527	ENSG00000163348.3	PYGO2	Brain_Cerebellum	COVID19_HGI_C2_ALL_leave_UKBB_23andme_20210107	1_155040654_C_T	0.0959616	0.0001591	1426	0.87536912484677	0.109860375494671	0.0121397859583554	0.00152245638067626	0.00110825731952692	0.224149990047691
1_154605882_155673527	ENSG00000163348.3	PYGO2	Brain_Hippocampus	COVID19_HGI_C2_ALL_eur_leave_ukbb_23andme_20210107	1_155040654_C_T	0.145478	0.0001912	1632	0.853283523007668	0.124733208912308	0.0178116939351088	0.00260214865975208	0.00156942548516251	0.114487403240675
1_154605882_155673527	ENSG00000163348.3	PYGO2	Colon_Transverse	COVID19_HGI_B1_ALL_leave_23andme_20210107	1_155181989_G_A	0.163035	0.002266	1434	0.866064244278471	0.0994650202342361	0.0286148242411245	0.00328375919223767	0.00257215205393044	0.0430540933580545
1_154605882_155673527	ENSG00000163348.3	PYGO2	Esophagus_Gastroesophageal_Junction	COVID19_HGI_C2_ALL_leave_23andme_20210107	1_155105882_T_G	0.242819	1.453e-06	1504	0.740235906413568	0.0990127684116035	0.131634420147598	0.0175956878416357	0.0115212171855949	0.644267583869087
1_154605882_155673527	ENSG00000163348.3	PYGO2	Brain_Cerebellar_Hemisphere	COVID19_HGI_A2_ALL_leave_23andme_20210107	1_155173527_G_A	0.11032	3.926e-07	1345	0.23962818329586	0.0313594065454825	0.582748789668815	0.0761924784368889	0.0700711420529536	0.333133334374402
1_154605882_155673527	ENSG00000163348.3	PYGO2	Small_Intestine_Terminal_Ileum	COVID19_HGI_C2_ALL_leave_23andme_20210107	1_155105882_T_G	0.691161	1.453e-06	1502	0.726016337312528	0.113777303092051	0.129087108673826	0.0202189241744833	0.0109003267471114	0.551371560399863
1_154605882_155673527	ENSG00000163348.3	PYGO2	Muscle_Skeletal	COVID19_HGI_B1_ALL_leave_UKBB_23andme_20210107	1_154715314_T_C	0.000601012	0.2693	1331	0.855712062541172	0.112774552592816	0.0257175903133551	0.00338692016316209	0.00240887438949491	0.0343946092722847
1_154605882_155673527	ENSG00000163348.3	PYGO2	Skin_Sun_Exposed_Lower_leg	COVID19_HGI_B1_ALL_eur_leave_23andme_20210107	1_155207733_C_T	0.914195	0.001256	1565	0.829876631330721	0.129754976098844	0.0323290991671181	0.00505181383831287	0.00298747956500331	0.0377906956267502
1_154605882_155673527	ENSG00000163348.3	PYGO2	Artery_Coronary	COVID19_HGI_B1_ALL_eur_leave_ukbb_23andme_20210107	1_155167786_A_G	0.345145	0.001873	1564	0.847979291190963	0.115138002245384	0.0300759508163797	0.00408096461097819	0.00272579113629505	0.0412765013984236
1_154605882_155673527	ENSG00000163348.3	PYGO2	Brain_Hippocampus	COVID19_HGI_C2_ALL_leave_23andme_20210107	1_155105882_T_G	0.998249	1.453e-06	1499	0.741841105833568	0.0985957894853855	0.131906877957564	0.0175211970419821	0.0101350296815008	0.58096329374735
1_154605882_155673527	ENSG00000163348.3	PYGO2	Adipose_Subcutaneous	COVID19_HGI_B1_ALL_eur_leave_ukbb_23andme_20210107	1_155089980_C_T	1.50776e-05	0.2569	1566	0.756875455934835	0.20404869098959	0.0268891757597247	0.00724420409711636	0.00494247321873447	0.0937163924935688
1_154605882_155673527	ENSG00000163348.3	PYGO2	Adrenal_Gland	COVID19_HGI_B1_ALL_leave_UKBB_23andme_20210107	1_154753201_A_C	0.0633231	0.001776	1330	0.869869779992383	0.0986653509521683	0.0261299493970027	0.00296142716700526	0.00237349249144067	0.0681827233114006
1_154605882_155673527	ENSG00000163348.3	PYGO2	Brain_Anterior_cingulate_cortex_BA24	COVID19_HGI_B2_ALL_eur_leave_ukbb_23andme_20210107	1_155167786_A_G	0.285724	1.02e-08	1552	0.0159982390915416	0.00243651864382291	0.777773312810948	0.118368812157492	0.0854231172961958	0.53500577806974
1_154605882_155673527	ENSG00000163348.3	PYGO2	Prostate	COVID19_HGI_B2_ALL_eur_leave_23andme_20210107	1_155167786_A_G	0.633344	6.516e-08	1556	0.0684405745498225	0.0103713663472329	0.748176262149431	0.113317643165412	0.0596941537881013	0.33519799258452
1_154605882_155673527	ENSG00000163348.3	PYGO2	Esophagus_Muscularis	COVID19_HGI_C2_ALL_leave_UKBB_23andme_20210107	1_155040654_C_T	0.426143	0.0001591	1426	0.88637376356179	0.0990612207516428	0.0122924003866661	0.00137290018548048	0.000899715114420465	0.144859298666121
1_154605882_155673527	ENSG00000163348.3	PYGO2	Brain_Cerebellum	COVID19_HGI_B1_ALL_eur_leave_ukbb_23andme_20210107	1_155167786_A_G	0.645101	0.001873	1566	0.845389220042511	0.1176974543013	0.030033764663465	0.00417868393382908	0.00270087705889451	0.0352882710313584
1_154605882_155673527	ENSG00000163348.3	PYGO2	Brain_Caudate_basal_ganglia	COVID19_HGI_C2_ALL_eur_leave_ukbb_23andme_20210107	1_155040654_C_T	0.280991	0.0001912	1640	0.851235657106387	0.126733296571057	0.0178170692546906	0.00265107024244543	0.00156290682542069	0.0927140264621954
1_154605882_155673527	ENSG00000163348.3	PYGO2	Breast_Mammary_Tissue	COVID19_HGI_C2_ALL_eur_leave_ukbb_23andme_20210107	1_155040654_C_T	0.842944	0.0001912	1640	0.852848056726497	0.125307179212979	0.0178508181178378	0.00262141079342614	0.00137253514926018	0.0740534620430036
1_154605882_155673527	ENSG00000163348.3	PYGO2	Pancreas	COVID19_HGI_A2_ALL_eur_leave_ukbb_23andme_20210107	1_155153537_C_T	0.388587	4.065e-06	1689	0.528606476649995	0.113589619444936	0.276590751719465	0.0594134126871653	0.021799739498439	0.232733386501353
1_154605882_155673527	ENSG00000163348.3	PYGO2	Uterus	COVID19_HGI_B1_ALL_eur_leave_23andme_20210107	1_155207733_C_T	0.736544	0.001256	1552	0.844201914187724	0.115992910200933	0.0324272792813592	0.00445256621821332	0.00292533011177125	0.0517473745920615
1_154605882_155673527	ENSG00000163348.3	PYGO2	Heart_Left_Ventricle	COVID19_HGI_B2_ALL_leave_23andme_20210107	1_155173527_G_A	0.982198	2.603e-07	1390	0.255701025521704	0.0285176514237859	0.608173830533174	0.0677881812563024	0.0398193112650345	0.330425080715816
1_154605882_155673527	ENSG00000163348.3	PYGO2	Colon_Transverse	COVID19_HGI_B2_ALL_leave_UKBB_23andme_20210107	1_155040654_C_T	0.196294	7.436e-07	1257	0.296669515162439	0.0292555464837775	0.56763083803722	0.0559254057570338	0.0505186945595296	0.287237606775362
1_154605882_155673527	ENSG00000163348.3	PYGO2	Brain_Amygdala	COVID19_HGI_B1_ALL_eur_leave_23andme_20210107	1_155207733_C_T	0.530952	0.001256	1558	0.839890346004525	0.119829172415666	0.0326107119937636	0.00464962844410241	0.00302014114194295	0.05150197466616
1_154605882_155673527	ENSG00000163348.3	PYGO2	Lung	COVID19_HGI_B2_ALL_eur_leave_ukbb_23andme_20210107	1_155167786_A_G	0.161352	1.02e-08	1558	0.0156121723577274	0.00293046943709612	0.759005099699456	0.142388338061323	0.0800639204443973	0.623474000505258
1_154605882_155673527	ENSG00000163348.3	PYGO2	Brain_Nucleus_accumbens_basal_ganglia	COVID19_HGI_B1_ALL_leave_23andme_20210107	1_155181989_G_A	0.838471	0.002266	1432	0.852194763988319	0.113278627959598	0.0281274935031772	0.00373620525397637	0.00266290929492957	0.033742954259797
1_154605882_155673527	ENSG00000163348.3	PYGO2	Cells_EBV-transformed_lymphocytes	COVID19_HGI_C2_ALL_eur_leave_23andme_20210107	1_155105882_T_G	0.186757	1.015e-08	1634	0.0520309142015418	0.00769808565871371	0.748044735729945	0.110593194396854	0.081633070012946	0.937789775872053
1_154605882_155673527	ENSG00000163348.3	PYGO2	Pancreas	COVID19_HGI_B1_ALL_eur_leave_23andme_20210107	1_155326319_G_A	0.000185604	0.04327	1565	0.79917101417132	0.159288488623204	0.0311329154156344	0.00620111749647703	0.00420646429336414	0.0442627774713427
1_154605882_155673527	ENSG00000163348.3	PYGO2	Brain_Spinal_cord_cervical_c-1	COVID19_HGI_A2_ALL_eur_leave_ukbb_23andme_20210107	1_155153537_C_T	0.269532	4.065e-06	1676	0.544478040995706	0.0923427047606167	0.284439620286414	0.0482100272214088	0.0305296067358549	0.213207073019097
1_154605882_155673527	ENSG00000163348.3	PYGO2	Brain_Putamen_basal_ganglia	COVID19_HGI_B1_ALL_eur_leave_23andme_20210107	1_155207733_C_T	0.698384	0.001256	1561	0.82735971550604	0.132281537266749	0.0321159426481992	0.00513171259431976	0.00311109198469221	0.0481223840908826
1_154605882_155673527	ENSG00000163348.3	PYGO2	Brain_Hippocampus	COVID19_HGI_B1_ALL_leave_UKBB_23andme_20210107	1_154753201_A_C	0.105123	0.001776	1328	0.867457430304234	0.10108458593755	0.0260154461538908	0.00302915971212602	0.00241337789219937	0.0507852660919993
1_154605882_155673527	ENSG00000163348.3	PYGO2	Artery_Aorta	COVID19_HGI_B1_ALL_eur_leave_23andme_20210107	1_155207733_C_T	0.66027	0.001256	1565	0.834992885949066	0.124652047620341	0.03252841060291	0.00485303540159003	0.00297362042609311	0.0442961564053311
1_154605882_155673527	ENSG00000163348.3	PYGO2	Nerve_Tibial	COVID19_HGI_B2_ALL_leave_UKBB_23andme_20210107	1_155040654_C_T	0.0849192	7.436e-07	1257	0.289201849965077	0.0379377770325786	0.553342625607172	0.0725410415085249	0.0469767058866473	0.443524975334615
1_154605882_155673527	ENSG00000163348.3	PYGO2	Esophagus_Gastroesophageal_Junction	COVID19_HGI_C2_ALL_eur_leave_23andme_20210107	1_155105882_T_G	0.242819	1.015e-08	1639	0.0526109351212562	0.00773344083494835	0.756384730274245	0.111111124590861	0.0721597691786885	0.941624136096298
1_154605882_155673527	ENSG00000163348.3	PYGO2	Testis	COVID19_HGI_C2_ALL_eur_leave_23andme_20210107	1_155105882_T_G	0.614494	1.015e-08	1639	0.0537891987651036	0.00781004967003858	0.773324566572336	0.112231841330245	0.0528443436622773	0.928582593482222
1_154605882_155673527	ENSG00000163348.3	PYGO2	Thyroid	COVID19_HGI_C2_ALL_leave_UKBB_23andme_20210107	1_155040654_C_T	0.525266	0.0001591	1426	0.859827570837536	0.125551357692471	0.0119242527235439	0.0017402135662424	0.000956605180206809	0.113099652964778
1_154605882_155673527	ENSG00000163348.3	PYGO2	Skin_Not_Sun_Exposed_Suprapubic	COVID19_HGI_A2_ALL_leave_UKBB_23andme_20210107	1_155173527_G_A	0.146082	5.098e-07	1347	0.104444686979431	0.162472955954185	0.273923652432362	0.426079409559599	0.0330792950744232	0.32063276676236
1_154605882_155673527	ENSG00000163348.3	PYGO2	Cells_Transformed_fibroblasts	COVID19_HGI_C2_ALL_eur_leave_ukbb_23andme_20210107	1_155105882_T_G	0.333044	0.0001365	1640	0.854674154002097	0.123434136691159	0.0178890398503904	0.00258215848205707	0.00142051097429692	0.0775918657393199
1_154605882_155673527	ENSG00000163348.3	PYGO2	Brain_Caudate_basal_ganglia	COVID19_HGI_B1_ALL_leave_UKBB_23andme_20210107	1_154753467_T_C	0.435443	0.003463	1331	0.865222205539404	0.103289762909767	0.0260034083731399	0.00310189021392971	0.00238273296375917	0.0298307214478102
1_154605882_155673527	ENSG00000163348.3	PYGO2	Ovary	COVID19_HGI_B1_ALL_eur_leave_23andme_20210107	1_155181989_G_A	0.0234982	0.0015	1564	0.839001985848193	0.120524905499123	0.0326116022409933	0.00468156496329358	0.00317994144839667	0.0698039171281589
1_154605882_155673527	ENSG00000163348.3	PYGO2	Skin_Sun_Exposed_Lower_leg	COVID19_HGI_C2_ALL_leave_23andme_20210107	1_155105882_T_G	0.510969	1.453e-06	1504	0.724702669864505	0.107955158908636	0.128872181017564	0.0191781215799161	0.0192918686293781	0.238592396579298
1_154605882_155673527	ENSG00000163348.3	PYGO2	Brain_Amygdala	COVID19_HGI_B1_ALL_leave_23andme_20210107	1_155181989_G_A	0.429164	0.002266	1431	0.854383246679893	0.111152146532813	0.0281892528049064	0.00366470840661464	0.00261064557577281	0.0355110088814078
1_154605882_155673527	ENSG00000163348.3	PYGO2	Esophagus_Muscularis	COVID19_HGI_C2_ALL_leave_23andme_20210107	1_155105882_T_G	0.444637	1.453e-06	1504	0.751820358846012	0.0894088027794328	0.133694456232662	0.0158901720999102	0.00918621004198271	0.599484238171223
1_154605882_155673527	ENSG00000163348.3	PYGO2	Colon_Sigmoid	COVID19_HGI_A2_ALL_eur_leave_ukbb_23andme_20210107	1_155173527_G_A	0.0104265	4.646e-06	1689	0.521431812208558	0.0924356949296366	0.272836643665836	0.0483015306402895	0.06499431855568	0.337524320398064
1_154605882_155673527	ENSG00000163348.3	PYGO2	Vagina	COVID19_HGI_B2_ALL_leave_23andme_20210107	1_155173527_G_A	0.701192	2.603e-07	1390	0.249425115196432	0.0321819239779939	0.593246849247839	0.0764946629150204	0.0486514486627142	0.321757515998659
1_154605882_155673527	ENSG00000163348.3	PYGO2	Uterus	COVID19_HGI_B1_ALL_leave_UKBB_23andme_20210107	1_154753467_T_C	0.150182	0.003463	1328	0.86854458729192	0.100092837697599	0.0260363913996641	0.00299815846308576	0.00232802514773097	0.0323805604615237
1_154605882_155673527	ENSG00000163348.3	PYGO2	Vagina	COVID19_HGI_A2_ALL_eur_leave_ukbb_23andme_20210107	1_155153537_C_T	0.731007	4.065e-06	1684	0.551720001738754	0.0872654988899966	0.288636508259027	0.0456268572394147	0.0267511338728075	0.192237573417406
1_154605882_155673527	ENSG00000163348.3	PYGO2	Brain_Putamen_basal_ganglia	COVID19_HGI_C2_ALL_leave_UKBB_23andme_20210107	1_155040654_C_T	0.359948	0.0001591	1426	0.859734805939951	0.1255149677165	0.0119229662422537	0.00173957782602092	0.00108768227527454	0.144325542980176
1_154605882_155673527	ENSG00000163348.3	PYGO2	Artery_Coronary	COVID19_HGI_B1_ALL_leave_23andme_20210107	1_155181989_G_A	0.137697	0.002266	1432	0.860257137507269	0.105273573868871	0.0283892868312177	0.0034715175113144	0.00260848428132716	0.0431385586266319
1_154605882_155673527	ENSG00000163348.3	PYGO2	Uterus	COVID19_HGI_B2_ALL_eur_leave_ukbb_23andme_20210107	1_155167786_A_G	0.862369	1.02e-08	1552	0.0166256178683486	0.00227663773932323	0.80827421186048	0.110619250627903	0.0622042819039452	0.597021298882539
1_154605882_155673527	ENSG00000163348.3	PYGO2	Muscle_Skeletal	COVID19_HGI_B2_ALL_leave_23andme_20210107	1_155167786_A_G	0.270237	3.777e-07	1390	0.25002807054383	0.0343071557013002	0.594680952464749	0.0815586609442669	0.039425160345854	0.317095541846132
1_154605882_155673527	ENSG00000163348.3	PYGO2	Breast_Mammary_Tissue	COVID19_HGI_B1_ALL_leave_UKBB_23andme_20210107	1_154753467_T_C	0.135469	0.003463	1331	0.867493736318788	0.100997382427876	0.0260716770122366	0.00303297345956904	0.00240423078153117	0.0347668725317537
1_154605882_155673527	ENSG00000163348.3	PYGO2	Minor_Salivary_Gland	COVID19_HGI_B2_ALL_eur_leave_ukbb_23andme_20210107	1_155167786_A_G	0.921518	1.02e-08	1543	0.0164392754668733	0.00237609983991666	0.799208785581184	0.115449505458995	0.0665263336530307	0.59186691112953
1_154605882_155673527	ENSG00000163348.3	PYGO2	Brain_Hypothalamus	COVID19_HGI_C2_ALL_leave_UKBB_23andme_20210107	1_155040654_C_T	0.11029	0.0001591	1425	0.862221165501128	0.122961264345067	0.0119551365566657	0.00170376202075103	0.00115867157638874	0.193727724560492
1_154605882_155673527	ENSG00000163348.3	PYGO2	Nerve_Tibial	COVID19_HGI_C2_ALL_eur_leave_ukbb_23andme_20210107	1_155040654_C_T	0.0849192	0.0001912	1640	0.837222861565768	0.140861761440615	0.0175237698063948	0.002946908954452	0.00144469823277078	0.160072316265246
1_154605882_155673527	ENSG00000163348.3	PYGO2	Brain_Caudate_basal_ganglia	COVID19_HGI_B2_ALL_eur_leave_23andme_20210107	1_155167786_A_G	0.953012	6.516e-08	1558	0.0691262112680169	0.00976798361872302	0.755675142106077	0.106723108977894	0.0587075540292887	0.316510566242918
1_154605882_155673527	ENSG00000163348.3	PYGO2	Skin_Sun_Exposed_Lower_leg	COVID19_HGI_B2_ALL_leave_23andme_20210107	1_155173527_G_A	0.765506	2.603e-07	1390	0.250944986339998	0.0346702035676249	0.596861797030757	0.0824264832235742	0.035096529838046	0.31421038388206
1_154605882_155673527	ENSG00000163348.3	PYGO2	Uterus	COVID19_HGI_C2_ALL_eur_leave_23andme_20210107	1_155105882_T_G	0.384749	1.015e-08	1631	0.0528940139556175	0.00763064906337542	0.760450650251186	0.109635501938643	0.0693891847911776	0.92815386813186
1_154605882_155673527	ENSG00000163348.3	PYGO2	Brain_Substantia_nigra	COVID19_HGI_C2_ALL_leave_23andme_20210107	1_155105882_T_G	0.579561	1.453e-06	1488	0.702317559886967	0.138822991816203	0.122148863203512	0.0241318704709979	0.0125787146223207	0.519247661804554
1_154605882_155673527	ENSG00000163348.3	PYGO2	Brain_Hippocampus	COVID19_HGI_B2_ALL_eur_leave_23andme_20210107	1_155167786_A_G	0.961712	6.516e-08	1551	0.0689600805981719	0.00954372425138312	0.753855510231529	0.104266392329321	0.0633742925895945	0.31062717316601
1_154605882_155673527	ENSG00000163348.3	PYGO2	Brain_Cerebellum	COVID19_HGI_B1_ALL_leave_23andme_20210107	1_155181989_G_A	0.782766	0.002266	1434	0.857562429571841	0.107871675152304	0.0283339236784145	0.00356141726648705	0.00267055433095344	0.0324034252351062
1_154605882_155673527	ENSG00000163348.3	PYGO2	Small_Intestine_Terminal_Ileum	COVID19_HGI_B1_ALL_leave_23andme_20210107	1_155181989_G_A	0.127942	0.002266	1433	0.839267430444637	0.125962124735724	0.0276974561806711	0.00415407598996933	0.00291891264899928	0.0375003242568974
1_154605882_155673527	ENSG00000163348.3	PYGO2	Vagina	COVID19_HGI_B1_ALL_leave_23andme_20210107	1_155181989_G_A	0.511211	0.002266	1433	0.851681111027693	0.113785355290966	0.0280444044788156	0.00374401230936356	0.0027451168931623	0.0324367792268058
1_154605882_155673527	ENSG00000163348.3	PYGO2	Brain_Cortex	COVID19_HGI_B2_ALL_leave_23andme_20210107	1_155173527_G_A	0.580121	2.603e-07	1390	0.245581978505915	0.0364395615835819	0.584106114839108	0.0866226715989214	0.0472496734724736	0.327663918349358
1_154605882_155673527	ENSG00000163348.3	PYGO2	Thyroid	COVID19_HGI_B1_ALL_leave_23andme_20210107	1_155181989_G_A	0.589716	0.002266	1434	0.841225362864449	0.124020970859258	0.0277941458322144	0.00409479697633823	0.0028647234677398	0.0259318529519767
1_154605882_155673527	ENSG00000163348.3	PYGO2	Skin_Sun_Exposed_Lower_leg	COVID19_HGI_B2_ALL_eur_leave_ukbb_23andme_20210107	1_155167786_A_G	0.489308	1.02e-08	1558	0.0165933423086639	0.0025710370434349	0.806705892348214	0.124944966133011	0.049184762166676	0.61710616775248
1_154605882_155673527	ENSG00000163348.3	PYGO2	Brain_Frontal_Cortex_BA9	COVID19_HGI_C2_ALL_leave_UKBB_23andme_20210107	1_155040654_C_T	0.0571205	0.0001591	1425	0.870799388550314	0.114345769121868	0.0120740779977598	0.00158426595514114	0.00119649837491752	0.237281120605662
1_154605882_155673527	ENSG00000163348.3	PYGO2	Brain_Cortex	COVID19_HGI_B2_ALL_eur_leave_ukbb_23andme_20210107	1_155167786_A_G	0.541354	1.02e-08	1558	0.0162078733674316	0.00266569048195374	0.787965842247101	0.129532216689263	0.0636283772142501	0.595353616577663
1_154605882_155673527	ENSG00000163348.3	PYGO2	Small_Intestine_Terminal_Ileum	COVID19_HGI_B1_ALL_leave_UKBB_23andme_20210107	1_154753201_A_C	0.203782	0.001776	1330	0.849464320209721	0.118856566658768	0.02548446438587	0.00356314031739058	0.00263150842824996	0.033767647800505
1_154605882_155673527	ENSG00000163348.3	PYGO2	Cells_EBV-transformed_lymphocytes	COVID19_HGI_B1_ALL_leave_UKBB_23andme_20210107	1_154753467_T_C	0.393721	0.003463	1331	0.865039518072354	0.103469045582283	0.0259979178797383	0.00310727486892384	0.00238624359670104	0.029605579509629
1_154605882_155673527	ENSG00000163348.3	PYGO2	Brain_Amygdala	COVID19_HGI_B1_ALL_leave_UKBB_23andme_20210107	1_154753201_A_C	0.344389	0.001776	1329	0.864434181100727	0.104131862796503	0.025935295211279	0.00312185249856111	0.00237680839293035	0.0322892680566021
1_154605882_155673527	ENSG00000163348.3	PYGO2	Artery_Aorta	COVID19_HGI_B1_ALL_eur_leave_ukbb_23andme_20210107	1_155167786_A_G	0.855196	0.001873	1566	0.837858452741755	0.125143907485977	0.0297662224622115	0.00444314334829299	0.00278827396176327	0.028583452123457
1_154605882_155673527	ENSG00000163348.3	PYGO2	Brain_Nucleus_accumbens_basal_ganglia	COVID19_HGI_A2_ALL_leave_23andme_20210107	1_155173527_G_A	0.617923	3.926e-07	1345	0.246436721325167	0.0305922942426642	0.599307687866749	0.0743478646251617	0.0493154319402579	0.311427493878446
1_154605882_155673527	ENSG00000163348.3	PYGO2	Brain_Cortex	COVID19_HGI_A2_ALL_leave_23andme_20210107	1_155173527_G_A	0.580121	3.926e-07	1346	0.242863718191544	0.0349315484290357	0.590619407579114	0.0849032255788931	0.0466821002214124	0.312380360903881
1_154605882_155673527	ENSG00000163348.3	PYGO2	Heart_Atrial_Appendage	COVID19_HGI_A2_ALL_leave_23andme_20210107	1_155173527_G_A	0.120796	3.926e-07	1346	0.240503040442329	0.0298526635405591	0.584878483804626	0.0725263462193246	0.0722394659931613	0.327437014185543
1_154605882_155673527	ENSG00000163348.3	PYGO2	Cells_EBV-transformed_lymphocytes	COVID19_HGI_B2_ALL_eur_leave_23andme_20210107	1_155167786_A_G	0.634882	6.516e-08	1556	0.0691973375673832	0.00973367608816817	0.756451807921314	0.106348381132633	0.0582687972905017	0.341604744462992
1_154605882_155673527	ENSG00000163348.3	PYGO2	Esophagus_Mucosa	COVID19_HGI_C2_ALL_leave_UKBB_23andme_20210107	1_155040654_C_T	0.264116	0.0001591	1426	0.876070316987665	0.109311656862158	0.0121495102246843	0.00151500138882147	0.00095351453667135	0.161756833558593
1_154605882_155673527	ENSG00000163348.3	PYGO2	Breast_Mammary_Tissue	COVID19_HGI_B1_ALL_eur_leave_23andme_20210107	1_155207733_C_T	0.336938	0.001256	1565	0.841358352978109	0.118284937697756	0.0327763869973013	0.00460499329719282	0.00297532902964071	0.0513835306915122
1_154605882_155673527	ENSG00000163348.3	PYGO2	Brain_Hypothalamus	COVID19_HGI_B2_ALL_leave_UKBB_23andme_20210107	1_155040654_C_T	0.11029	7.436e-07	1256	0.288970698089239	0.0362600106201174	0.552899413800528	0.0693252114484301	0.0525446660416854	0.329559362642077
1_154605882_155673527	ENSG00000163348.3	PYGO2	Uterus	COVID19_HGI_B1_ALL_leave_23andme_20210107	1_155181989_G_A	0.506002	0.002266	1430	0.858706014618436	0.106938157341023	0.0282804168206336	0.00351931939542064	0.00255609182448675	0.0359621816139691
1_154605882_155673527	ENSG00000163348.3	PYGO2	Adipose_Subcutaneous	COVID19_HGI_A2_ALL_leave_UKBB_23andme_20210107	1_155089980_C_T	1.50776e-05	0.0001724	1347	0.1997218462278	0.0489822711787656	0.523803930783267	0.128365068028903	0.0991268837812643	0.23051872654023
1_154605882_155673527	ENSG00000163348.3	PYGO2	Brain_Putamen_basal_ganglia	COVID19_HGI_A2_ALL_leave_23andme_20210107	1_155173527_G_A	0.763636	3.926e-07	1346	0.243090479861519	0.0333825118828893	0.591170868473229	0.0811315866901447	0.0512245530922176	0.290253695516802
1_154605882_155673527	ENSG00000163348.3	PYGO2	Thyroid	COVID19_HGI_C2_ALL_leave_23andme_20210107	1_155105882_T_G	0.0712368	1.453e-06	1504	0.724049948570905	0.110840187528332	0.128756109116354	0.0196937913777518	0.0166599634066569	0.772688152812527
1_154605882_155673527	ENSG00000163348.3	PYGO2	Thyroid	COVID19_HGI_B2_ALL_leave_23andme_20210107	1_155173527_G_A	0.893316	2.603e-07	1390	0.250046595612064	0.0357257108397189	0.594725013538362	0.0849374929640005	0.0345651870458545	0.313846788088646
1_154605882_155673527	ENSG00000163348.3	PYGO2	Brain_Hypothalamus	COVID19_HGI_A2_ALL_leave_23andme_20210107	1_155173527_G_A	0.846646	3.926e-07	1345	0.244363738425689	0.0328654933702011	0.594266415682176	0.0798767290213237	0.0486276235006096	0.308150984054671
1_154605882_155673527	ENSG00000163348.3	PYGO2	Pancreas	COVID19_HGI_A2_ALL_eur_leave_23andme_20210107	1_155153537_C_T	0.388587	2.613e-06	1689	0.535382950096814	0.115045782155769	0.270801947462059	0.0581706864069405	0.0205986338784175	0.254662546082235
1_154605882_155673527	ENSG00000163348.3	PYGO2	Brain_Anterior_cingulate_cortex_BA24	COVID19_HGI_A2_ALL_eur_leave_23andme_20210107	1_155153537_C_T	0.19708	2.613e-06	1682	0.554013447359876	0.0916435676207735	0.280196013953006	0.0463215230635568	0.0278254480027882	0.261283127668533
1_154605882_155673527	ENSG00000163348.3	PYGO2	Small_Intestine_Terminal_Ileum	COVID19_HGI_C2_ALL_leave_UKBB_23andme_20210107	1_155040654_C_T	0.37507	0.0001591	1425	0.857234947996057	0.127860935641848	0.0118846369804962	0.00177140574506538	0.00124807363653377	0.124710658887499
1_154605882_155673527	ENSG00000163348.3	PYGO2	Pituitary	COVID19_HGI_C2_ALL_eur_leave_23andme_20210107	1_155105882_T_G	0.606399	1.015e-08	1638	0.0522035347277016	0.00909593552351691	0.750519989275352	0.130713015108959	0.0574675253644699	0.925066610312207
1_154605882_155673527	ENSG00000163348.3	PYGO2	Small_Intestine_Terminal_Ileum	COVID19_HGI_A2_ALL_leave_UKBB_23andme_20210107	1_155173527_G_A	0.0729627	5.098e-07	1347	0.22194562779693	0.0313402006583339	0.582089513270328	0.0821124033561039	0.082512254918305	0.358156747318977
1_154605882_155673527	ENSG00000163348.3	PYGO2	Uterus	COVID19_HGI_B2_ALL_eur_leave_23andme_20210107	1_155167786_A_G	0.862369	6.516e-08	1552	0.0693976338838354	0.00950300154681526	0.758639851730346	0.103826114264969	0.0586333985740346	0.333271789813157
1_154605882_155673527	ENSG00000163348.3	PYGO2	Skin_Sun_Exposed_Lower_leg	COVID19_HGI_B1_ALL_eur_leave_ukbb_23andme_20210107	1_155167786_A_G	0.489308	0.001873	1566	0.832831045108983	0.13025384617933	0.029587616000087	0.0046247674031425	0.00270272530845767	0.0283848945461244
1_154605882_155673527	ENSG00000163348.3	PYGO2	Adipose_Visceral_Omentum	COVID19_HGI_B1_ALL_leave_UKBB_23andme_20210107	1_154753467_T_C	0.887063	0.003463	1331	0.864543885047075	0.103983832274658	0.0259830221132207	0.00312276602926058	0.00236649453578614	0.0269053906411257
1_154605882_155673527	ENSG00000163348.3	PYGO2	Cells_EBV-transformed_lymphocytes	COVID19_HGI_A2_ALL_leave_UKBB_23andme_20210107	1_155173527_G_A	0.795676	5.098e-07	1347	0.234921714097465	0.0280788858911718	0.616121468906522	0.0735942887725103	0.0472836423323315	0.327084293328584
1_154605882_155673527	ENSG00000163348.3	PYGO2	Brain_Cerebellar_Hemisphere	COVID19_HGI_B1_ALL_eur_leave_ukbb_23andme_20210107	1_155167786_A_G	0.127577	0.001873	1563	0.835570461470209	0.127407542267715	0.0295411684083247	0.00450144943539929	0.00297937841835194	0.0509316574174869
1_154605882_155673527	ENSG00000163348.3	PYGO2	Brain_Putamen_basal_ganglia	COVID19_HGI_A2_ALL_eur_leave_ukbb_23andme_20210107	1_155153537_C_T	0.257539	4.065e-06	1684	0.545647160198608	0.0936735671144064	0.285468608554175	0.0489813800521843	0.0262292840806265	0.24873564714006
1_154605882_155673527	ENSG00000163348.3	PYGO2	Vagina	COVID19_HGI_B1_ALL_eur_leave_23andme_20210107	1_155207733_C_T	0.451951	0.001256	1561	0.837009357619717	0.122674515270226	0.0324670859181396	0.00475537646584819	0.00309366472606896	0.04968156892251
1_154605882_155673527	ENSG00000163348.3	PYGO2	Brain_Spinal_cord_cervical_c-1	COVID19_HGI_B2_ALL_leave_UKBB_23andme_20210107	1_155167786_A_G	0.173217	5.589e-07	1255	0.285707409449534	0.035950669083001	0.546654755359695	0.0687228058458712	0.0629643602618982	0.282576979265544
1_154605882_155673527	ENSG00000163348.3	PYGO2	Brain_Hypothalamus	COVID19_HGI_B2_ALL_eur_leave_ukbb_23andme_20210107	1_155167786_A_G	0.877421	1.02e-08	1556	0.0162702344552929	0.00254150201726765	0.790997477844528	0.123491550101232	0.0666992355816798	0.573366647324811
1_154605882_155673527	ENSG00000163348.3	PYGO2	Small_Intestine_Terminal_Ileum	COVID19_HGI_A2_ALL_leave_23andme_20210107	1_155173527_G_A	0.0729627	3.926e-07	1346	0.234846144199676	0.0331413217822987	0.571121498066075	0.0805158867511143	0.080375149200836	0.33814849261386
1_154605882_155673527	ENSG00000163348.3	PYGO2	Uterus	COVID19_HGI_A2_ALL_leave_UKBB_23andme_20210107	1_155173527_G_A	0.891363	5.098e-07	1347	0.235625849829948	0.0272458252322989	0.617968182580794	0.0714089804057821	0.0477511619511764	0.328735816823878
1_154605882_155673527	ENSG00000163348.3	PYGO2	Spleen	COVID19_HGI_B2_ALL_eur_leave_23andme_20210107	1_155167786_A_G	0.986674	6.516e-08	1555	0.0664860627133116	0.0127316260125748	0.726812351473159	0.139124746156919	0.0548452136440357	0.327121582937429
1_154605882_155673527	ENSG00000163348.3	PYGO2	Brain_Amygdala	COVID19_HGI_B2_ALL_eur_leave_ukbb_23andme_20210107	1_155167786_A_G	0.898356	1.02e-08	1552	0.0164560375222021	0.00233796950743699	0.800030134985489	0.11359563050008	0.0675802274847923	0.576614494491481
1_154605882_155673527	ENSG00000163348.3	PYGO2	Thyroid	COVID19_HGI_C2_ALL_eur_leave_ukbb_23andme_20210107	1_155105882_T_G	0.0712368	0.0001365	1640	0.838202501330075	0.139800446094691	0.0175442744802528	0.00292461127425115	0.00152816682073041	0.152968242483424
1_154605882_155673527	ENSG00000163348.3	PYGO2	Heart_Left_Ventricle	COVID19_HGI_B1_ALL_leave_23andme_20210107	1_155181989_G_A	0.262377	0.002266	1434	0.865004578512981	0.100692925366791	0.0285798128088501	0.00332450323714781	0.00239818007423012	0.040685997112125
1_154605882_155673527	ENSG00000163348.3	PYGO2	Liver	COVID19_HGI_B1_ALL_leave_23andme_20210107	1_155087411_G_A	0.00217052	0.006244	1433	0.857648026830316	0.107628025453322	0.0283254023659526	0.00355176657244182	0.00284677877796691	0.0697386822716967
1_154605882_155673527	ENSG00000163348.3	PYGO2	Brain_Hippocampus	COVID19_HGI_B2_ALL_leave_23andme_20210107	1_155173527_G_A	0.784603	2.603e-07	1389	0.250994108786179	0.0306094634557142	0.596977467832724	0.0727544784842667	0.0486644814411168	0.323494008053
1_154605882_155673527	ENSG00000163348.3	PYGO2	Brain_Hypothalamus	COVID19_HGI_A2_ALL_eur_leave_ukbb_23andme_20210107	1_155153537_C_T	0.676718	4.065e-06	1685	0.548113564480132	0.0924301201062205	0.286770188037646	0.0483346102764173	0.0243515170995846	0.220289680698706
1_154605882_155673527	ENSG00000163348.3	PYGO2	Brain_Hippocampus	COVID19_HGI_B1_ALL_eur_leave_ukbb_23andme_20210107	1_155167786_A_G	0.961712	0.001873	1559	0.845213211197039	0.118028549833788	0.029879785148216	0.00416980979708571	0.00270864402387121	0.0355859204139776
1_154605882_155673527	ENSG00000163348.3	PYGO2	Brain_Substantia_nigra	COVID19_HGI_A2_ALL_eur_leave_ukbb_23andme_20210107	1_155173527_G_A	0.0623683	4.646e-06	1654	0.520678079630893	0.111683450220517	0.272253756773317	0.0583603618289828	0.0370243515462894	0.211693570502029
1_154605882_155673527	ENSG00000163348.3	PYGO2	Brain_Cortex	COVID19_HGI_A2_ALL_eur_leave_ukbb_23andme_20210107	1_155153537_C_T	0.779995	4.065e-06	1688	0.544176833747801	0.0967326299654177	0.284733926550005	0.0505904089118315	0.0237662008249449	0.201846591188171
1_154605882_155673527	ENSG00000163348.3	PYGO2	Nerve_Tibial	COVID19_HGI_B1_ALL_eur_leave_23andme_20210107	1_154930303_T_C	3.43041e-07	0.2872	1565	0.826049345130719	0.133338994688932	0.0321800014453249	0.00519118170501167	0.00324047703001198	0.18267548460721
1_154605882_155673527	ENSG00000163348.3	PYGO2	Spleen	COVID19_HGI_A2_ALL_eur_leave_23andme_20210107	1_155153537_C_T	0.442172	2.613e-06	1684	0.53780331041394	0.110510658949916	0.272009144607458	0.0558700659562714	0.023806820072414	0.232016007442908
1_154605882_155673527	ENSG00000163348.3	PYGO2	Muscle_Skeletal	COVID19_HGI_C2_ALL_eur_leave_23andme_20210107	1_155105882_T_G	0.743726	1.015e-08	1639	0.0537776777999566	0.00873358557584108	0.773158930244163	0.125523507978743	0.0388062984012975	0.923388676813579
1_154605882_155673527	ENSG00000163348.3	PYGO2	Brain_Anterior_cingulate_cortex_BA24	COVID19_HGI_A2_ALL_eur_leave_ukbb_23andme_20210107	1_155153537_C_T	0.19708	4.065e-06	1682	0.547264313839527	0.0905271422395825	0.286313882617945	0.0473327897120281	0.0285618715909173	0.246310114716582
1_154605882_155673527	ENSG00000163348.3	PYGO2	Brain_Hippocampus	COVID19_HGI_C2_ALL_leave_UKBB_23andme_20210107	1_155040654_C_T	0.145478	0.0001591	1425	0.875275781119018	0.10998930612432	0.0121361454655759	0.00152398308621391	0.00107478420487223	0.194312586162474
1_154605882_155673527	ENSG00000163348.3	PYGO2	Brain_Nucleus_accumbens_basal_ganglia	COVID19_HGI_A2_ALL_eur_leave_23andme_20210107	1_155153537_C_T	0.619879	2.613e-06	1686	0.560297788332607	0.0881870850852215	0.283394952008767	0.0445809108446548	0.0235392637287494	0.234845760513946
1_154605882_155673527	ENSG00000163348.3	PYGO2	Vagina	COVID19_HGI_B1_ALL_leave_UKBB_23andme_20210107	1_154753467_T_C	0.469203	0.003463	1330	0.861717982594624	0.106708144674976	0.0258473901953928	0.00319820224657821	0.00252828028842885	0.0280698637116978
1_154605882_155673527	ENSG00000163348.3	PYGO2	Whole_Blood	COVID19_HGI_B1_ALL_eur_leave_ukbb_23andme_20210107	1_154796520_C_A	0.000834224	0.08112	1566	0.836388156623535	0.126440384869016	0.0297139879097079	0.0044890225462541	0.00296844805148656	0.0454937516223709
1_154605882_155673527	ENSG00000163348.3	PYGO2	Brain_Putamen_basal_ganglia	COVID19_HGI_B2_ALL_eur_leave_ukbb_23andme_20210107	1_155167786_A_G	0.470683	1.02e-08	1556	0.0162024043611531	0.00257918019217858	0.787699647743917	0.12532179352119	0.0681969741815616	0.602905249879951
1_154605882_155673527	ENSG00000163348.3	PYGO2	Adipose_Visceral_Omentum	COVID19_HGI_C2_ALL_leave_23andme_20210107	1_155105882_T_G	0.283819	1.453e-06	1504	0.739603571777113	0.10057205504402	0.131521973557953	0.0178740650195692	0.0104283346013451	0.626863279141027
1_154605882_155673527	ENSG00000163348.3	PYGO2	Brain_Hypothalamus	COVID19_HGI_C2_ALL_eur_leave_23andme_20210107	1_155105882_T_G	0.468359	1.015e-08	1637	0.0522953127569803	0.00856886254970752	0.751846389443478	0.123129832937202	0.0641596023126317	0.932465575860613
1_154605882_155673527	ENSG00000163348.3	PYGO2	Testis	COVID19_HGI_A2_ALL_leave_23andme_20210107	1_155173527_G_A	0.375531	3.926e-07	1346	0.248281463701698	0.0290194563442874	0.603794803506709	0.0705239317402676	0.048380344707038	0.326144702458226
1_154605882_155673527	ENSG00000163348.3	PYGO2	Brain_Spinal_cord_cervical_c-1	COVID19_HGI_C2_ALL_leave_UKBB_23andme_20210107	1_155040654_C_T	0.110505	0.0001591	1422	0.86175861396351	0.123393617021919	0.011934934342794	0.00170773600573799	0.0012050986660387	0.181571723370362
1_154605882_155673527	ENSG00000163348.3	PYGO2	Artery_Aorta	COVID19_HGI_A2_ALL_eur_leave_23andme_20210107	1_155153537_C_T	0.721642	2.613e-06	1689	0.558247549200331	0.0928880001886481	0.282367085956014	0.0469641283509642	0.0195332363040427	0.228792638250539
1_154605882_155673527	ENSG00000163348.3	PYGO2	Esophagus_Gastroesophageal_Junction	COVID19_HGI_B1_ALL_leave_23andme_20210107	1_155181989_G_A	0.88775	0.002266	1434	0.856828077160939	0.108690571287517	0.0283096606225178	0.00358856107752866	0.0025831298514974	0.0300359403840931
1_154605882_155673527	ENSG00000163348.3	PYGO2	Pituitary	COVID19_HGI_A2_ALL_leave_23andme_20210107	1_155173527_G_A	0.47725	3.926e-07	1346	0.242255395544685	0.0351228220813502	0.589140029910105	0.0853669505881426	0.0481148018757178	0.307814494599109
1_154605882_155673527	ENSG00000163348.3	PYGO2	Brain_Cortex	COVID19_HGI_A2_ALL_leave_UKBB_23andme_20210107	1_155173527_G_A	0.580121	5.098e-07	1347	0.229753494575117	0.033062295965642	0.602566949197801	0.0866634446348472	0.0479538156265924	0.330985989856006
1_154605882_155673527	ENSG00000163348.3	PYGO2	Cells_Transformed_fibroblasts	COVID19_HGI_B2_ALL_leave_23andme_20210107	1_155173527_G_A	0.117901	2.603e-07	1390	0.245998453574921	0.029760356067391	0.585096682778842	0.0707152906003675	0.0684292169784782	0.372675303813597
1_154605882_155673527	ENSG00000163348.3	PYGO2	Prostate	COVID19_HGI_A2_ALL_eur_leave_23andme_20210107	1_155153537_C_T	0.466216	2.613e-06	1686	0.557264660643029	0.0917076854086131	0.28178353290794	0.0463495338374348	0.0228945872029829	0.249178265371947
1_154605882_155673527	ENSG00000163348.3	PYGO2	Muscle_Skeletal	COVID19_HGI_B2_ALL_eur_leave_ukbb_23andme_20210107	1_155167786_A_G	0.270237	1.02e-08	1558	0.0164308247948517	0.00254568612209256	0.798804902085778	0.123703169031157	0.0585154179661203	0.644247161946732
1_154605882_155673527	ENSG00000163348.3	PYGO2	Testis	COVID19_HGI_A2_ALL_leave_UKBB_23andme_20210107	1_155173527_G_A	0.375531	5.098e-07	1347	0.234921305296618	0.0274702934520669	0.616120396757959	0.0719959449406164	0.0494920595527391	0.347073178967105
1_154605882_155673527	ENSG00000163348.3	PYGO2	Ovary	COVID19_HGI_C2_ALL_eur_leave_ukbb_23andme_20210107	1_155040654_C_T	0.824909	0.0001912	1640	0.849530275935885	0.128508130609434	0.0177813742104724	0.00268828997042046	0.00149192927378864	0.0769535908796198
1_154605882_155673527	ENSG00000163348.3	PYGO2	Small_Intestine_Terminal_Ileum	COVID19_HGI_A2_ALL_eur_leave_23andme_20210107	1_155153537_C_T	0.157838	2.613e-06	1683	0.544861468210453	0.0951349680997894	0.275276769456482	0.0480277140023624	0.0366990802309139	0.209654285564827
1_154605882_155673527	ENSG00000163348.3	PYGO2	Vagina	COVID19_HGI_A2_ALL_leave_UKBB_23andme_20210107	1_155173527_G_A	0.701192	5.098e-07	1347	0.233325481735647	0.0290368764036141	0.611935082683103	0.0761044645938466	0.0495980945837901	0.323534941216023
1_154605882_155673527	ENSG00000163348.3	PYGO2	Vagina	COVID19_HGI_C2_ALL_leave_UKBB_23andme_20210107	1_155040654_C_T	0.268919	0.0001591	1425	0.870009895443084	0.115177645186987	0.0120614905739361	0.0015956242887215	0.00115534450727172	0.150174904377935
1_154605882_155673527	ENSG00000163348.3	PYGO2	Artery_Aorta	COVID19_HGI_B2_ALL_eur_leave_ukbb_23andme_20210107	1_155167786_A_G	0.855196	1.02e-08	1558	0.0165679077352397	0.00251765344847974	0.805469359052572	0.122345741956448	0.0530993378072604	0.5893622725235
1_154605882_155673527	ENSG00000163348.3	PYGO2	Whole_Blood	COVID19_HGI_B1_ALL_leave_23andme_20210107	1_155181989_G_A	0.737334	0.002266	1434	0.848755650962722	0.116768662271132	0.0280429470866717	0.00385546763609546	0.00257727204337842	0.0278509614083021
1_154605882_155673527	ENSG00000163348.3	PYGO2	Skin_Sun_Exposed_Lower_leg	COVID19_HGI_C2_ALL_leave_UKBB_23andme_20210107	1_155142883_T_A	0.0122187	0.0005292	1426	0.861683501980488	0.122252315862395	0.0119499911305648	0.00169299723639781	0.00242119379015501	0.0654903357461923
1_154605882_155673527	ENSG00000163348.3	PYGO2	Brain_Substantia_nigra	COVID19_HGI_B1_ALL_leave_23andme_20210107	1_155181989_G_A	0.904931	0.002266	1417	0.812274837024441	0.153039101116184	0.0264464447435101	0.00497946237559442	0.00326015474027057	0.0262939859981065
1_154605882_155673527	ENSG00000163348.3	PYGO2	Brain_Cortex	COVID19_HGI_B2_ALL_leave_UKBB_23andme_20210107	1_155167786_A_G	0.541354	5.589e-07	1257	0.288520249786915	0.0389167847390695	0.552038489993088	0.0744150873514706	0.0461093881294562	0.282585097192231
1_154605882_155673527	ENSG00000163348.3	PYGO2	Colon_Sigmoid	COVID19_HGI_A2_ALL_leave_UKBB_23andme_20210107	1_155173527_G_A	0.0104265	5.098e-07	1347	0.200724549847324	0.0287601862929287	0.526433688655214	0.0752595746161365	0.168822000588397	0.411476047897248
1_154605882_155673527	ENSG00000163348.3	PYGO2	Minor_Salivary_Gland	COVID19_HGI_B1_ALL_eur_leave_23andme_20210107	1_155207733_C_T	0.849723	0.001256	1545	0.838659059842712	0.121700467940604	0.031958062244274	0.00463448753843913	0.00304792243397078	0.050156584019157
1_154605882_155673527	ENSG00000163348.3	PYGO2	Esophagus_Muscularis	COVID19_HGI_B2_ALL_leave_23andme_20210107	1_155167786_A_G	0.245232	3.777e-07	1390	0.25500373301799	0.0274519089976961	0.606515350469903	0.0652473966879827	0.0457816108264277	0.321863633173306
1_154605882_155673527	ENSG00000163348.3	PYGO2	Vagina	COVID19_HGI_A2_ALL_leave_23andme_20210107	1_155173527_G_A	0.701192	3.926e-07	1346	0.246389871251468	0.0306463018210771	0.599194646592965	0.0744793419425797	0.0492898383919106	0.29880666686139
1_154605882_155673527	ENSG00000163348.3	PYGO2	Skin_Sun_Exposed_Lower_leg	COVID19_HGI_A2_ALL_eur_leave_ukbb_23andme_20210107	1_155153537_C_T	0.316511	4.065e-06	1689	0.550282172294636	0.0928910829038781	0.287932453376978	0.0485844946908033	0.0203097967337051	0.243740223003912
1_154605882_155673527	ENSG00000163348.3	PYGO2	Breast_Mammary_Tissue	COVID19_HGI_A2_ALL_leave_UKBB_23andme_20210107	1_155173527_G_A	0.481669	5.098e-07	1347	0.235801724268608	0.0273454179863151	0.618429442698473	0.0716711779777656	0.0467522370688383	0.316453937621768
1_154605882_155673527	ENSG00000163348.3	PYGO2	Thyroid	COVID19_HGI_B2_ALL_eur_leave_23andme_20210107	1_155167786_A_G	0.861081	6.516e-08	1558	0.0691781221456787	0.0110098302549952	0.756242622359	0.120314202388262	0.0432552228520649	0.3177018606433
1_154605882_155673527	ENSG00000163348.3	PYGO2	Heart_Atrial_Appendage	COVID19_HGI_B1_ALL_eur_leave_23andme_20210107	1_155207733_C_T	0.215418	0.001256	1565	0.836819659400072	0.12262859920319	0.0325995753252601	0.00477400436723093	0.00317816170424712	0.0549763643451297
1_154605882_155673527	ENSG00000163348.3	PYGO2	Brain_Spinal_cord_cervical_c-1	COVID19_HGI_B2_ALL_eur_leave_ukbb_23andme_20210107	1_155167786_A_G	0.173217	1.02e-08	1546	0.0159361480015309	0.00248574381629649	0.774738295755689	0.120758738372765	0.086081074053719	0.596654941013279
1_154605882_155673527	ENSG00000163348.3	PYGO2	Adipose_Subcutaneous	COVID19_HGI_B1_ALL_eur_leave_23andme_20210107	1_155089980_C_T	1.50776e-05	0.3296	1565	0.754898243516584	0.203480881076806	0.0294082026826045	0.00792261538207997	0.00429005734192575	0.0797293321476353
1_154605882_155673527	ENSG00000163348.3	PYGO2	Cells_EBV-transformed_lymphocytes	COVID19_HGI_B1_ALL_leave_23andme_20210107	1_155181989_G_A	0.950461	0.002266	1434	0.855478272700552	0.110050131672938	0.0282650629871241	0.00363349113772937	0.00257304150165642	0.0330807707080921
1_154605882_155673527	ENSG00000163348.3	PYGO2	Ovary	COVID19_HGI_C2_ALL_leave_23andme_20210107	1_155105882_T_G	0.561609	1.453e-06	1504	0.73846782007822	0.101570655868412	0.131320005489368	0.0180514821670821	0.0105900363969184	0.591425520370254
1_154605882_155673527	ENSG00000163348.3	PYGO2	Breast_Mammary_Tissue	COVID19_HGI_B1_ALL_eur_leave_ukbb_23andme_20210107	1_155167786_A_G	0.4269	0.001873	1566	0.844280358240365	0.118749772256445	0.0299943706262329	0.00421601055183554	0.00275948832512216	0.0336951659745838
1_154605882_155673527	ENSG00000163348.3	PYGO2	Adrenal_Gland	COVID19_HGI_A2_ALL_eur_leave_ukbb_23andme_20210107	1_155173527_G_A	0.15593	4.646e-06	1688	0.556099386319452	0.0816192610419228	0.290971900848689	0.0426776039716743	0.0286318478182626	0.239985705787551
1_154605882_155673527	ENSG00000163348.3	PYGO2	Brain_Cerebellum	COVID19_HGI_A2_ALL_eur_leave_ukbb_23andme_20210107	1_155153537_C_T	0.687828	4.065e-06	1689	0.556492629115812	0.0840775196919639	0.29118204451248	0.0439688717386672	0.0242789349410769	0.204833568458545
1_154605882_155673527	ENSG00000163348.3	PYGO2	Whole_Blood	COVID19_HGI_A2_ALL_leave_UKBB_23andme_20210107	1_155173527_G_A	0.152474	5.098e-07	1347	0.230216989503767	0.0297253692536965	0.603782542134231	0.0779013765659215	0.0583737225423846	0.388142527430764
1_154605882_155673527	ENSG00000163348.3	PYGO2	Adipose_Visceral_Omentum	COVID19_HGI_A2_ALL_leave_UKBB_23andme_20210107	1_155173527_G_A	0.466944	5.098e-07	1347	0.235690301616177	0.0283928995462257	0.618137218165085	0.074421767908557	0.0433578127639554	0.326102929177423
1_154605882_155673527	ENSG00000163348.3	PYGO2	Brain_Amygdala	COVID19_HGI_B2_ALL_leave_UKBB_23andme_20210107	1_155040654_C_T	0.115465	7.436e-07	1257	0.292364521833679	0.0330134732190529	0.559393904863918	0.0631140169552756	0.0521140831280751	0.323556256489571
1_154605882_155673527	ENSG00000163348.3	PYGO2	Artery_Aorta	COVID19_HGI_B2_ALL_leave_23andme_20210107	1_155173527_G_A	0.813087	2.603e-07	1390	0.2503403261105	0.0339192743094867	0.595423638825507	0.080635846074769	0.0396809146797366	0.333636271290183
1_154605882_155673527	ENSG00000163348.3	PYGO2	Adrenal_Gland	COVID19_HGI_A2_ALL_leave_23andme_20210107	1_155173527_G_A	0.15593	3.926e-07	1345	0.245535582692265	0.0276406642756013	0.597115898898925	0.06715654546793	0.0625513086652792	0.346777855205321
1_154605882_155673527	ENSG00000163348.3	PYGO2	Skin_Sun_Exposed_Lower_leg	COVID19_HGI_B2_ALL_eur_leave_23andme_20210107	1_155167786_A_G	0.489308	6.516e-08	1558	0.0693304187458329	0.0107423249347011	0.757907501033134	0.117388506958912	0.0446312483274197	0.358185520924977
1_154605882_155673527	ENSG00000163348.3	PYGO2	Stomach	COVID19_HGI_B1_ALL_leave_UKBB_23andme_20210107	1_154753467_T_C	0.326187	0.003463	1331	0.859999580705732	0.10843766398389	0.0258464474844107	0.00325652830648844	0.00245977951947901	0.0288066531253471
1_154605882_155673527	ENSG00000163348.3	PYGO2	Testis	COVID19_HGI_C2_ALL_eur_leave_ukbb_23andme_20210107	1_155040654_C_T	0.377167	0.0001912	1640	0.854089273813055	0.12405655201928	0.0178767978222906	0.0025952245109306	0.00138215183444465	0.091404545908585
1_154605882_155673527	ENSG00000163348.3	PYGO2	Skin_Sun_Exposed_Lower_leg	COVID19_HGI_A2_ALL_leave_23andme_20210107	1_155173527_G_A	0.765506	3.926e-07	1346	0.24751509487787	0.0330865265385377	0.601931073905241	0.0804259642025323	0.0370413404758187	0.279680195168158
1_154605882_155673527	ENSG00000163348.3	PYGO2	Brain_Cerebellar_Hemisphere	COVID19_HGI_A2_ALL_eur_leave_23andme_20210107	1_155153537_C_T	0.235037	2.613e-06	1685	0.552962855962692	0.0910895431418415	0.279677697633906	0.0460410640690483	0.0302288391925119	0.227700775509676
1_154605882_155673527	ENSG00000163348.3	PYGO2	Esophagus_Mucosa	COVID19_HGI_A2_ALL_leave_23andme_20210107	1_155153537_C_T	0.0435939	5.492e-07	1346	0.241386097802196	0.0280523726616206	0.587025987839507	0.0681450742687975	0.0753904674278797	0.392006637032156
1_154605882_155673527	ENSG00000163348.3	PYGO2	Pancreas	COVID19_HGI_A2_ALL_leave_UKBB_23andme_20210107	1_155173527_G_A	0.688519	5.098e-07	1347	0.223886019834546	0.0403146773171747	0.58717851577937	0.105689049243911	0.0429317378249984	0.311867790958482
1_154605882_155673527	ENSG00000163348.3	PYGO2	Brain_Hypothalamus	COVID19_HGI_B2_ALL_leave_23andme_20210107	1_155173527_G_A	0.846646	2.603e-07	1389	0.246954631237954	0.03431513089111	0.58736976393175	0.0815671021274158	0.0497933718117703	0.319311788086797
1_154605882_155673527	ENSG00000163348.3	PYGO2	Esophagus_Mucosa	COVID19_HGI_B1_ALL_eur_leave_23andme_20210107	1_155207733_C_T	0.597109	0.001256	1565	0.842160765054292	0.117292351063495	0.032807646173189	0.00456612780292442	0.00317310990609878	0.0394509045110236
1_154605882_155673527	ENSG00000163348.3	PYGO2	Artery_Aorta	COVID19_HGI_B2_ALL_eur_leave_23andme_20210107	1_155167786_A_G	0.855196	6.516e-08	1558	0.0691056646566207	0.0105012725633523	0.755450530295278	0.114747802890124	0.0501947295946252	0.327812828717307
1_154605882_155673527	ENSG00000163348.3	PYGO2	Small_Intestine_Terminal_Ileum	COVID19_HGI_A2_ALL_eur_leave_ukbb_23andme_20210107	1_155173527_G_A	0.0729627	4.646e-06	1683	0.538725683445015	0.0940636358034457	0.281244795285818	0.049069557677165	0.0368963277885565	0.236341163144682
1_154605882_155673527	ENSG00000163348.3	PYGO2	Brain_Hypothalamus	COVID19_HGI_A2_ALL_eur_leave_23andme_20210107	1_155153537_C_T	0.676718	2.613e-06	1685	0.554950222802304	0.0935830073741045	0.280685592564345	0.0473094255054322	0.0234717517538143	0.236221595834519
1_154605882_155673527	ENSG00000163348.3	PYGO2	Stomach	COVID19_HGI_B1_ALL_leave_23andme_20210107	1_155181989_G_A	0.150923	0.002266	1434	0.84983329835774	0.115546290201319	0.0280785526332649	0.00381493071990721	0.00272692808776894	0.0409288278607209
1_154605882_155673527	ENSG00000163348.3	PYGO2	Brain_Frontal_Cortex_BA9	COVID19_HGI_B1_ALL_leave_UKBB_23andme_20210107	1_154753201_A_C	0.0235522	0.001776	1330	0.862404187447396	0.105859944645732	0.0259064054720202	0.00317735407569619	0.00265210835915566	0.0963473041300522
1_154605882_155673527	ENSG00000163348.3	PYGO2	Brain_Cerebellar_Hemisphere	COVID19_HGI_A2_ALL_eur_leave_ukbb_23andme_20210107	1_155173527_G_A	0.11032	4.646e-06	1685	0.545536904721958	0.0898662665716016	0.285431025666607	0.0469868593988415	0.0321789436409924	0.230983396150138
1_154605882_155673527	ENSG00000163348.3	PYGO2	Esophagus_Gastroesophageal_Junction	COVID19_HGI_B2_ALL_leave_UKBB_23andme_20210107	1_155167786_A_G	0.983089	5.589e-07	1257	0.296860056947811	0.0325420687767973	0.567995410019792	0.0622237935045537	0.0403786707510459	0.267761058816549
1_154605882_155673527	ENSG00000163348.3	PYGO2	Brain_Nucleus_accumbens_basal_ganglia	COVID19_HGI_B2_ALL_leave_23andme_20210107	1_155173527_G_A	0.617923	2.603e-07	1389	0.249347277795503	0.0320725260387992	0.593060559186874	0.0762336812989513	0.0492859556798718	0.331036047527052
1_154605882_155673527	ENSG00000163348.3	PYGO2	Brain_Anterior_cingulate_cortex_BA24	COVID19_HGI_B1_ALL_leave_23andme_20210107	1_155181989_G_A	0.67467	0.002266	1430	0.846735228381595	0.118798159330819	0.0278309372588055	0.00390198647422528	0.00273368855455538	0.0319124769639252
1_154605882_155673527	ENSG00000163348.3	PYGO2	Pituitary	COVID19_HGI_C2_ALL_eur_leave_ukbb_23andme_20210107	1_155040654_C_T	0.675235	0.0001912	1639	0.832504519651893	0.14511334801638	0.0173065841624445	0.0030146390742152	0.00206090909506757	0.0524535491157441
1_154605882_155673527	ENSG00000163348.3	PYGO2	Brain_Cerebellum	COVID19_HGI_C2_ALL_eur_leave_ukbb_23andme_20210107	1_155040654_C_T	0.0959616	0.0001912	1640	0.853238758894686	0.124764658109991	0.0178589958386963	0.00260990022439372	0.00152768693223346	0.13987885537235
1_154605882_155673527	ENSG00000163348.3	PYGO2	Brain_Cerebellum	COVID19_HGI_B1_ALL_leave_UKBB_23andme_20210107	1_154753467_T_C	0.948257	0.003463	1331	0.868510606804077	0.100058810610819	0.0261022380615512	0.00300484633284905	0.00232349819070396	0.0292297694131397
1_154605882_155673527	ENSG00000163348.3	PYGO2	Skin_Sun_Exposed_Lower_leg	COVID19_HGI_C2_ALL_eur_leave_23andme_20210107	1_155105882_T_G	0.510969	1.015e-08	1639	0.0531903464414216	0.00870139589490114	0.764714897265407	0.125051182698738	0.0483421776995325	0.900077369142042
1_154605882_155673527	ENSG00000163348.3	PYGO2	Brain_Hypothalamus	COVID19_HGI_A2_ALL_leave_UKBB_23andme_20210107	1_155173527_G_A	0.846646	5.098e-07	1346	0.231203386188186	0.0311170039367212	0.606368558922991	0.0815596624968281	0.0497513884552742	0.327867231872407
1_154605882_155673527	ENSG00000163348.3	PYGO2	Cells_Transformed_fibroblasts	COVID19_HGI_C2_ALL_eur_leave_23andme_20210107	1_155105882_T_G	0.333044	1.015e-08	1639	0.0534166155683885	0.00771172645244997	0.767967956960615	0.110811005094703	0.0600926959238433	0.941247370514397
1_154605882_155673527	ENSG00000163348.3	PYGO2	Brain_Frontal_Cortex_BA9	COVID19_HGI_B2_ALL_eur_leave_23andme_20210107	1_155167786_A_G	0.991168	6.516e-08	1556	0.0682612125979682	0.00985761762986344	0.746218487464182	0.107693616728105	0.0679690655798807	0.290012015066601
1_154605882_155673527	ENSG00000163348.3	PYGO2	Artery_Coronary	COVID19_HGI_A2_ALL_eur_leave_23andme_20210107	1_155153537_C_T	0.420355	2.613e-06	1687	0.56453757720554	0.0829710741388963	0.285542124529221	0.0419416173632984	0.0250076067630443	0.23232679510072
1_154605882_155673527	ENSG00000163348.3	PYGO2	Heart_Atrial_Appendage	COVID19_HGI_A2_ALL_leave_UKBB_23andme_20210107	1_155173527_G_A	0.120796	5.098e-07	1347	0.227797899159872	0.028291567665554	0.597438073289262	0.0741270204844215	0.0723454394008898	0.356302991169255
1_154605882_155673527	ENSG00000163348.3	PYGO2	Pituitary	COVID19_HGI_C2_ALL_leave_23andme_20210107	1_155105882_T_G	0.606399	1.453e-06	1504	0.722402180262225	0.116353805113285	0.128463090331435	0.0206788229610044	0.0121021013320506	0.471967023049975
1_154605882_155673527	ENSG00000163348.3	PYGO2	Thyroid	COVID19_HGI_B2_ALL_eur_leave_ukbb_23andme_20210107	1_155167786_A_G	0.861081	1.02e-08	1558	0.0165868129143787	0.00263982295261072	0.806388457756355	0.128292170346461	0.0460927360301952	0.567091782929609
1_154605882_155673527	ENSG00000163348.3	PYGO2	Thyroid	COVID19_HGI_A2_ALL_eur_leave_ukbb_23andme_20210107	1_155153537_C_T	0.997961	4.065e-06	1689	0.546962531042301	0.0936832553544694	0.286195467339196	0.0489951412401119	0.0241636050239217	0.143695634887539
1_154605882_155673527	ENSG00000163348.3	PYGO2	Brain_Nucleus_accumbens_basal_ganglia	COVID19_HGI_B2_ALL_eur_leave_ukbb_23andme_20210107	1_155167786_A_G	0.644174	1.02e-08	1555	0.0164435307751733	0.00238440825669227	0.799422314830415	0.115855022391185	0.0658947237465346	0.590895771411222
1_154605882_155673527	ENSG00000163348.3	PYGO2	Brain_Nucleus_accumbens_basal_ganglia	COVID19_HGI_B2_ALL_eur_leave_23andme_20210107	1_155167786_A_G	0.644174	6.516e-08	1555	0.068609368180896	0.00994876016676194	0.750024019275993	0.108695152280093	0.0627227000962561	0.326506453240991
1_154605882_155673527	ENSG00000163348.3	PYGO2	Pancreas	COVID19_HGI_C2_ALL_leave_UKBB_23andme_20210107	1_155040654_C_T	0.316582	0.0001591	1426	0.830515259194661	0.15472920274808	0.0115177439957527	0.00214472101789485	0.00109307304361043	0.138040590971223
1_154605882_155673527	ENSG00000163348.3	PYGO2	Pancreas	COVID19_HGI_C2_ALL_leave_23andme_20210107	1_155105882_T_G	0.953289	1.453e-06	1504	0.70404114951292	0.13787967612275	0.125197991171754	0.0245104496307349	0.00837073356184133	0.578024958769123
1_154605882_155673527	ENSG00000163348.3	PYGO2	Brain_Spinal_cord_cervical_c-1	COVID19_HGI_A2_ALL_eur_leave_23andme_20210107	1_155153537_C_T	0.269532	2.613e-06	1676	0.550409819534266	0.0933487260012343	0.278294992085066	0.0471676577815197	0.0307788045979144	0.21824199327668
1_154605882_155673527	ENSG00000163352.5	LENEP	Brain_Cerebellum	COVID19_HGI_B2_ALL_leave_UKBB_23andme_20210107	1_155167786_A_G	0.522035	5.589e-07	1257	0.295422360634706	0.0329335655159749	0.565244602399386	0.0629698104528403	0.0434296609970929	0.308189469769635
1_154605882_155673527	ENSG00000163352.5	LENEP	Minor_Salivary_Gland	COVID19_HGI_C2_ALL_eur_leave_ukbb_23andme_20210107	1_155040654_C_T	0.263826	0.0001912	1619	0.82371669539601	0.154082411848131	0.0171262442652004	0.00320172005083521	0.00187292843982422	0.0789070638571943
1_154605882_155673527	ENSG00000163352.5	LENEP	Ovary	COVID19_HGI_C2_ALL_eur_leave_23andme_20210107	1_155105882_T_G	0.141202	1.015e-08	1639	0.0514024702219973	0.00788912712583125	0.739010692067833	0.113333213724817	0.0883644968595223	0.935986225229544
1_154605882_155673527	ENSG00000163352.5	LENEP	Small_Intestine_Terminal_Ileum	COVID19_HGI_B1_ALL_leave_23andme_20210107	1_155181989_G_A	0.799699	0.002266	1433	0.839007353650238	0.126365048416891	0.0276888731410401	0.00416752096328314	0.00277120382854753	0.0297935240372999
1_154605882_155673527	ENSG00000163352.5	LENEP	Thyroid	COVID19_HGI_A2_ALL_leave_UKBB_23andme_20210107	1_155173527_G_A	0.923623	5.098e-07	1347	0.234161746888421	0.0324328075497812	0.614128327851188	0.0850262089346392	0.0342509087759706	0.32402141478813
1_154605882_155673527	ENSG00000163352.5	LENEP	Small_Intestine_Terminal_Ileum	COVID19_HGI_C2_ALL_leave_UKBB_23andme_20210107	1_155040654_C_T	0.610696	0.0001591	1425	0.856582145589906	0.128512983930284	0.0118755865799785	0.00178044492521707	0.00124883897461544	0.111644221450531
1_154605882_155673527	ENSG00000163352.5	LENEP	Thyroid	COVID19_HGI_B1_ALL_eur_leave_ukbb_23andme_20210107	1_154662203_G_A	0.000333176	0.4845	1566	0.826046594479643	0.136809166423841	0.0293465878573786	0.00485741782505731	0.00294023341408002	0.0322542587294446
1_154605882_155673527	ENSG00000163352.5	LENEP	Cells_EBV-transformed_lymphocytes	COVID19_HGI_A2_ALL_leave_23andme_20210107	1_155173527_G_A	0.00701754	3.926e-07	1346	0.216076806279469	0.0256015098505162	0.525476412313324	0.0620894644251765	0.170755807131514	0.357043708432404
1_154605882_155673527	ENSG00000163352.5	LENEP	Nerve_Tibial	COVID19_HGI_B1_ALL_leave_23andme_20210107	1_155181989_G_A	0.41981	0.002266	1434	0.858973270661699	0.106691269001123	0.0283805379683879	0.00352265485009245	0.00243226751869783	0.0342130134466879
1_154605882_155673527	ENSG00000163352.5	LENEP	Brain_Cerebellar_Hemisphere	COVID19_HGI_C2_ALL_leave_23andme_20210107	1_155105882_T_G	0.683146	1.453e-06	1501	0.725112637095085	0.114114586026	0.128939308767485	0.0202802678075689	0.0115532003038616	0.510924009827282
1_154605882_155673527	ENSG00000163352.5	LENEP	Thyroid	COVID19_HGI_B1_ALL_eur_leave_23andme_20210107	1_155181989_G_A	0.199006	0.0015	1565	0.823236968960787	0.136287166899671	0.0320704410785663	0.00530617343930786	0.0030992496216683	0.0487018493176355
1_154605882_155673527	ENSG00000163352.5	LENEP	Nerve_Tibial	COVID19_HGI_B1_ALL_leave_UKBB_23andme_20210107	1_154753467_T_C	0.463338	0.003463	1331	0.868272827853116	0.100385813746368	0.0260950918474055	0.00301476609045029	0.00223150046265967	0.0294120797952425
1_154605882_155673527	ENSG00000163352.5	LENEP	Thyroid	COVID19_HGI_C2_ALL_eur_leave_23andme_20210107	1_155105882_T_G	0.944914	1.015e-08	1639	0.053161670369893	0.00920702352568543	0.764302622847958	0.132327906752961	0.041000776503503	0.931077289956218
1_154605882_155673527	ENSG00000163352.5	LENEP	Pituitary	COVID19_HGI_A2_ALL_eur_leave_ukbb_23andme_20210107	1_155153537_C_T	0.610682	4.065e-06	1688	0.560437156075813	0.0805614279468006	0.293242838653483	0.0421292893059486	0.0236292880179553	0.212498392755435
1_154605882_155673527	ENSG00000163352.5	LENEP	Testis	COVID19_HGI_B2_ALL_leave_23andme_20210107	1_155173527_G_A	0.672999	2.603e-07	1390	0.250718248339514	0.0318436872209742	0.596322510502671	0.0756934107221088	0.0454221432147319	0.313083112465093
1_154605882_155673527	ENSG00000163352.5	LENEP	Ovary	COVID19_HGI_C2_ALL_leave_23andme_20210107	1_155105882_T_G	0.141202	1.453e-06	1504	0.732504169114273	0.102636263695924	0.130259503384836	0.0182352018895366	0.0163648619154309	0.559189273717343
1_154605882_155673527	ENSG00000163352.5	LENEP	Brain_Cerebellar_Hemisphere	COVID19_HGI_B2_ALL_leave_UKBB_23andme_20210107	1_155167786_A_G	0.0630565	5.589e-07	1256	0.280360526199897	0.036952936142491	0.536424790203829	0.0706278680948021	0.0756338793589808	0.325088549494572
1_154605882_155673527	ENSG00000163352.5	LENEP	Brain_Cerebellar_Hemisphere	COVID19_HGI_B1_ALL_eur_leave_23andme_20210107	1_155207733_C_T	0.0812516	0.001256	1562	0.824743706145128	0.134204270166415	0.032023381103271	0.00520709968900128	0.00382154289618507	0.050836946057077
1_154605882_155673527	ENSG00000163352.5	LENEP	Uterus	COVID19_HGI_C2_ALL_leave_23andme_20210107	1_155105882_T_G	0.827659	1.453e-06	1501	0.733289973570931	0.10697725156565	0.130387298230753	0.0190114381205578	0.0103340385121089	0.586282957638495
1_154605882_155673527	ENSG00000163352.5	LENEP	Testis	COVID19_HGI_C2_ALL_leave_UKBB_23andme_20210107	1_155040654_C_T	0.132139	0.0001591	1426	0.871910163522894	0.113334645323523	0.0120918164230837	0.00157065375355691	0.00109272097694217	0.201263199198383
1_154605882_155673527	ENSG00000163352.5	LENEP	Brain_Cerebellar_Hemisphere	COVID19_HGI_A2_ALL_leave_UKBB_23andme_20210107	1_155173527_G_A	0.035367	5.098e-07	1346	0.218438969752929	0.031063795093174	0.572890126093831	0.0813733937417702	0.0962337153182959	0.370119691384336
1_154605882_155673527	ENSG00000163352.5	LENEP	Brain_Cerebellar_Hemisphere	COVID19_HGI_C2_ALL_eur_leave_23andme_20210107	1_155105882_T_G	0.683146	1.015e-08	1636	0.0522759979683561	0.00892754483124849	0.751568810777762	0.128291827681711	0.0589358187409228	0.929990156590338
1_154605882_155673527	ENSG00000163352.5	LENEP	Uterus	COVID19_HGI_C2_ALL_eur_leave_ukbb_23andme_20210107	1_155040654_C_T	0.350138	0.0001912	1632	0.844211141538969	0.133791670449131	0.0176415451132953	0.00279429347157041	0.00156134942703449	0.0889416488104561
1_154605882_155673527	ENSG00000163352.5	LENEP	Brain_Cerebellar_Hemisphere	COVID19_HGI_C2_ALL_eur_leave_ukbb_23andme_20210107	1_155040654_C_T	0.561328	0.0001912	1637	0.834994915707294	0.142651293945866	0.017468083053003	0.00298235991385674	0.00190334737997994	0.0635363605393804
1_154605882_155673527	ENSG00000163352.5	LENEP	Prostate	COVID19_HGI_A2_ALL_eur_leave_ukbb_23andme_20210107	1_155153537_C_T	0.0918895	4.065e-06	1686	0.548072210761351	0.0836054092966692	0.286303455146943	0.0436356382760036	0.0383832865190342	0.237316129845635
1_154605882_155673527	ENSG00000163352.5	LENEP	Nerve_Tibial	COVID19_HGI_B2_ALL_eur_leave_23andme_20210107	1_155167786_A_G	0.92452	6.516e-08	1558	0.0698903999334989	0.00953967645417863	0.764029113310213	0.104233697108954	0.0523071131931557	0.278128647423154
1_154605882_155673527	ENSG00000163352.5	LENEP	Pituitary	COVID19_HGI_B2_ALL_eur_leave_23andme_20210107	1_155167786_A_G	0.686686	6.516e-08	1557	0.0697409654761299	0.00915745608299833	0.76239514379978	0.100048933490363	0.0586575011507288	0.32295937322082
1_154605882_155673527	ENSG00000163352.5	LENEP	Minor_Salivary_Gland	COVID19_HGI_C2_ALL_eur_leave_23andme_20210107	1_155105882_T_G	0.324086	1.015e-08	1618	0.0509233137625263	0.00950599908207341	0.732112159848396	0.13659458465616	0.0708639426508444	0.929487032816781
1_154605882_155673527	ENSG00000163352.5	LENEP	Ovary	COVID19_HGI_B2_ALL_leave_UKBB_23andme_20210107	1_155167786_A_G	0.0934882	5.589e-07	1257	0.286460667133347	0.0329979151102434	0.548097799871921	0.0630669863927058	0.0693766314917828	0.328505122431309
1_154605882_155673527	ENSG00000163352.5	LENEP	Cells_EBV-transformed_lymphocytes	COVID19_HGI_B2_ALL_leave_UKBB_23andme_20210107	1_155167786_A_G	0.0123138	5.589e-07	1257	0.269870459950919	0.0299040836488348	0.516355026432539	0.0570900187365646	0.126780411231143	0.363394155728671
1_154605882_155673527	ENSG00000163352.5	LENEP	Minor_Salivary_Gland	COVID19_HGI_B2_ALL_eur_leave_23andme_20210107	1_155167786_A_G	0.0304777	6.516e-08	1543	0.064017415868011	0.0113996899710012	0.699813561486843	0.124516736863749	0.100252595810396	0.41646602881985
1_154605882_155673527	ENSG00000163352.5	LENEP	Ovary	COVID19_HGI_B2_ALL_eur_leave_23andme_20210107	1_155167786_A_G	0.0934882	6.516e-08	1558	0.0663391947777827	0.00967791100842229	0.725207985817937	0.105704088353401	0.0930708200424569	0.369956917736839
1_154605882_155673527	ENSG00000163352.5	LENEP	Minor_Salivary_Gland	COVID19_HGI_B2_ALL_leave_23andme_20210107	1_155167786_A_G	0.0304777	3.777e-07	1387	0.234269607401503	0.038213659025038	0.55718487231123	0.0908075222590614	0.0795243390031673	0.332152616576704
1_154605882_155673527	ENSG00000163352.5	LENEP	Cells_EBV-transformed_lymphocytes	COVID19_HGI_B2_ALL_leave_23andme_20210107	1_155173527_G_A	0.00701754	2.603e-07	1390	0.219441356718591	0.027029502239589	0.521931776459043	0.0641210257542559	0.167476338828521	0.388162168118013
1_154605882_155673527	ENSG00000163352.5	LENEP	Minor_Salivary_Gland	COVID19_HGI_B2_ALL_leave_UKBB_23andme_20210107	1_155167786_A_G	0.0304777	5.589e-07	1255	0.277569324377327	0.040920903730837	0.531078354059207	0.078222488255496	0.0722089295771329	0.384285049885452
1_154605882_155673527	ENSG00000163352.5	LENEP	Vagina	COVID19_HGI_C2_ALL_eur_leave_ukbb_23andme_20210107	1_155040654_C_T	0.923795	0.0001912	1636	0.848783332855125	0.129291625680842	0.0177488848013294	0.00270213959214903	0.00147401707055456	0.0795728894711501
1_154605882_155673527	ENSG00000163352.5	LENEP	Brain_Cerebellum	COVID19_HGI_A2_ALL_leave_UKBB_23andme_20210107	1_155173527_G_A	0.706747	5.098e-07	1347	0.234628108922859	0.028421234857711	0.615351440251863	0.0744923329296869	0.0471068830378803	0.32947140075142
1_154605882_155673527	ENSG00000163352.5	LENEP	Vagina	COVID19_HGI_C2_ALL_eur_leave_23andme_20210107	1_155105882_T_G	0.695624	1.015e-08	1635	0.052964064918429	0.00806429744658606	0.761460392686752	0.115878167046532	0.061633077901701	0.933851937024246
1_154605882_155673527	ENSG00000163352.5	LENEP	Ovary	COVID19_HGI_B2_ALL_eur_leave_ukbb_23andme_20210107	1_155167786_A_G	0.0934882	1.02e-08	1558	0.0157839160598132	0.00230264077673788	0.767354632534316	0.11184301810497	0.102715792524163	0.632711009796392
1_154605882_155673527	ENSG00000163352.5	LENEP	Pituitary	COVID19_HGI_A2_ALL_eur_leave_23andme_20210107	1_155153537_C_T	0.610682	2.613e-06	1688	0.567707510853174	0.0816065231125908	0.287148541526295	0.0412545959211694	0.0222828285867714	0.233021037421873
1_154605882_155673527	ENSG00000163352.5	LENEP	Nerve_Tibial	COVID19_HGI_C2_ALL_leave_UKBB_23andme_20210107	1_155040654_C_T	0.125022	0.0001591	1426	0.877141441079287	0.108122197283432	0.0121643647778528	0.00149838563986803	0.00107361121956011	0.208157995534235
1_154605882_155673527	ENSG00000163352.5	LENEP	Prostate	COVID19_HGI_B2_ALL_leave_23andme_20210107	1_155173527_G_A	0.0646664	2.603e-07	1390	0.242060891758021	0.0300086729875116	0.575731362290747	0.0712934252247947	0.0809056477389254	0.368502280152049
1_154605882_155673527	ENSG00000163352.5	LENEP	Ovary	COVID19_HGI_A2_ALL_eur_leave_ukbb_23andme_20210107	1_155153537_C_T	0.120516	4.065e-06	1688	0.546923904696498	0.0866233373057639	0.286168003610478	0.0452890929183189	0.0349956614689416	0.239139660338244
1_154605882_155673527	ENSG00000163352.5	LENEP	Testis	COVID19_HGI_B2_ALL_eur_leave_23andme_20210107	1_155167786_A_G	0.677967	6.516e-08	1558	0.0689044819670065	0.00985911905420178	0.753251237801523	0.107717825165519	0.0602673360117503	0.29556621262762
1_154605882_155673527	ENSG00000163352.5	LENEP	Minor_Salivary_Gland	COVID19_HGI_A2_ALL_eur_leave_23andme_20210107	1_155153537_C_T	0.0482255	2.613e-06	1667	0.538116896544366	0.103287347308564	0.271772259008799	0.0521298748670971	0.0346936222711739	0.287310188482365
1_154605882_155673527	ENSG00000163352.5	LENEP	Vagina	COVID19_HGI_A2_ALL_eur_leave_ukbb_23andme_20210107	1_155153537_C_T	0.416135	4.065e-06	1684	0.553181609105553	0.0869512882814643	0.289401159251322	0.0454642249891808	0.0250017183724797	0.230914644439875
1_154605882_155673527	ENSG00000163352.5	LENEP	Pituitary	COVID19_HGI_B1_ALL_leave_23andme_20210107	1_155181989_G_A	0.401946	0.002266	1434	0.862759759315863	0.102822965305855	0.0285056438228851	0.00339476121799832	0.00251687033739817	0.0368919474664078
1_154605882_155673527	ENSG00000163352.5	LENEP	Pituitary	COVID19_HGI_B1_ALL_leave_UKBB_23andme_20210107	1_154753467_T_C	0.270701	0.003463	1331	0.872663429533469	0.0959602696666178	0.0262270470928524	0.00288172465672817	0.00226752905033233	0.032493438474512
1_154605882_155673527	ENSG00000163352.5	LENEP	Testis	COVID19_HGI_C2_ALL_leave_23andme_20210107	1_155105882_T_G	0.628712	1.453e-06	1504	0.738914532300663	0.102189933569083	0.131399443279219	0.0181628636815986	0.00933322716943688	0.557424688714498
1_154605882_155673527	ENSG00000163352.5	LENEP	Prostate	COVID19_HGI_B2_ALL_eur_leave_ukbb_23andme_20210107	1_155167786_A_G	0.118096	1.02e-08	1556	0.015882226268639	0.00222874789501644	0.772132507917065	0.10825161087068	0.1015049070486	0.582911028629331
1_154605882_155673527	ENSG00000163352.5	LENEP	Ovary	COVID19_HGI_C2_ALL_eur_leave_ukbb_23andme_20210107	1_155040654_C_T	0.133844	0.0001912	1640	0.847410655539497	0.130122987207867	0.0177370087952307	0.00272157441539631	0.00200777404200933	0.0920110536166926
1_154605882_155673527	ENSG00000163352.5	LENEP	Small_Intestine_Terminal_Ileum	COVID19_HGI_B2_ALL_eur_leave_23andme_20210107	1_155167786_A_G	0.866051	6.516e-08	1553	0.0680082396181451	0.0110764735877189	0.743445143467014	0.121028158083322	0.0564419852437999	0.32726955939809
1_154605882_155673527	ENSG00000163352.5	LENEP	Prostate	COVID19_HGI_A2_ALL_leave_23andme_20210107	1_155173527_G_A	0.0646664	3.926e-07	1346	0.238414291232449	0.0284186243567932	0.579798862072292	0.0690268095108553	0.0843414128276105	0.331609019062918
1_154605882_155673527	ENSG00000163352.5	LENEP	Uterus	COVID19_HGI_C2_ALL_eur_leave_23andme_20210107	1_155105882_T_G	0.827659	1.015e-08	1631	0.0527436463324637	0.00835265354090441	0.758288833662641	0.120024469167919	0.0605903972960725	0.926339427054994
1_154605882_155673527	ENSG00000163352.5	LENEP	Uterus	COVID19_HGI_B2_ALL_leave_UKBB_23andme_20210107	1_155167786_A_G	0.716972	5.589e-07	1257	0.291791691579902	0.0354428054272323	0.558297883532483	0.0677675792126584	0.0467000402477247	0.275517541954636
1_154605882_155673527	ENSG00000163352.5	LENEP	Cells_EBV-transformed_lymphocytes	COVID19_HGI_B1_ALL_leave_23andme_20210107	1_155181989_G_A	0.213354	0.002266	1434	0.856166377980929	0.109169220143352	0.0282877980345383	0.00360418638216811	0.00277241745901296	0.0364608980852766
1_154605882_155673527	ENSG00000163352.5	LENEP	Cells_EBV-transformed_lymphocytes	COVID19_HGI_C2_ALL_eur_leave_ukbb_23andme_20210107	1_155105882_T_G	0.400158	0.0001365	1635	0.852817549648424	0.125158852699927	0.0178300443342006	0.00261514529023318	0.00157840802721494	0.0781142889610531
1_154605882_155673527	ENSG00000163352.5	LENEP	Vagina	COVID19_HGI_B1_ALL_leave_23andme_20210107	1_155181989_G_A	0.241454	0.002266	1433	0.852758048368219	0.112843472358856	0.0280798661862376	0.00371313735412444	0.00260547573256348	0.0378859208751043
1_154605882_155673527	ENSG00000163352.5	LENEP	Nerve_Tibial	COVID19_HGI_C2_ALL_eur_leave_ukbb_23andme_20210107	1_155040654_C_T	0.125022	0.0001912	1640	0.854986050604623	0.122998120864513	0.0178955681053115	0.00257290546470757	0.00154735496084451	0.124241686087897
1_154605882_155673527	ENSG00000163352.5	LENEP	Pituitary	COVID19_HGI_B2_ALL_eur_leave_ukbb_23andme_20210107	1_155167786_A_G	0.686686	1.02e-08	1557	0.0167218138696207	0.0021956862095856	0.812951603693399	0.106684546591535	0.0614463496358602	0.586413752145917
1_154605882_155673527	ENSG00000163352.5	LENEP	Vagina	COVID19_HGI_C2_ALL_leave_23andme_20210107	1_155105882_T_G	0.695624	1.453e-06	1503	0.73753794835324	0.102718063879045	0.131151426822086	0.0182553271543506	0.010337233791278	0.601988789879277
1_154605882_155673527	ENSG00000163352.5	LENEP	Brain_Cerebellum	COVID19_HGI_B2_ALL_leave_23andme_20210107	1_155173527_G_A	0.706747	2.603e-07	1390	0.250912888046298	0.0314722469554844	0.596785452627392	0.0748093582039007	0.0460200541669254	0.329122958507002
1_154605882_155673527	ENSG00000163352.5	LENEP	Ovary	COVID19_HGI_B2_ALL_leave_23andme_20210107	1_155173527_G_A	0.135015	2.603e-07	1390	0.242882282438734	0.0313234545086106	0.577685004500957	0.0744278004000679	0.0736814581516316	0.321473630708176
1_154605882_155673527	ENSG00000163352.5	LENEP	Cells_EBV-transformed_lymphocytes	COVID19_HGI_B2_ALL_eur_leave_ukbb_23andme_20210107	1_155167786_A_G	0.0123138	1.02e-08	1556	0.014065845995868	0.00196186637270102	0.683825194678661	0.0951731251981183	0.204973967754652	0.606288582358436
1_154605882_155673527	ENSG00000163352.5	LENEP	Cells_EBV-transformed_lymphocytes	COVID19_HGI_A2_ALL_eur_leave_ukbb_23andme_20210107	1_155173527_G_A	0.00701754	4.646e-06	1682	0.529882478514723	0.0802053379054764	0.277216406369834	0.0418898862386452	0.0708058909713207	0.295330227379939
1_154605882_155673527	ENSG00000163352.5	LENEP	Vagina	COVID19_HGI_B2_ALL_leave_UKBB_23andme_20210107	1_155167786_A_G	0.442478	5.589e-07	1257	0.293686204311752	0.0336253116457241	0.561922738108671	0.0642903129906137	0.0464754329432394	0.308051154997112
1_154605882_155673527	ENSG00000163352.5	LENEP	Uterus	COVID19_HGI_B2_ALL_leave_23andme_20210107	1_155173527_G_A	0.693551	2.603e-07	1390	0.248458948873089	0.0335553485872605	0.590948864432952	0.0797626712314782	0.0472741668752201	0.328754730094231
1_154605882_155673527	ENSG00000163352.5	LENEP	Brain_Cerebellum	COVID19_HGI_A2_ALL_leave_23andme_20210107	1_155173527_G_A	0.706747	3.926e-07	1346	0.248006631012187	0.0300013488119819	0.603126438872127	0.0729142215052648	0.0459513597984391	0.310304297926194
1_154605882_155673527	ENSG00000163352.5	LENEP	Prostate	COVID19_HGI_B1_ALL_leave_UKBB_23andme_20210107	1_155137395_G_T	0.0062957	0.003085	1331	0.864793372446394	0.103476376399193	0.0259905202133468	0.00310724895107316	0.00263248198999282	0.101710893076981
1_154605882_155673527	ENSG00000163352.5	LENEP	Nerve_Tibial	COVID19_HGI_C2_ALL_eur_leave_23andme_20210107	1_155105882_T_G	0.758615	1.015e-08	1639	0.0543835193219802	0.00781786290560411	0.781869082899093	0.112353440068233	0.0435760948050891	0.929726441395966
1_154605882_155673527	ENSG00000163352.5	LENEP	Cells_EBV-transformed_lymphocytes	COVID19_HGI_B2_ALL_eur_leave_23andme_20210107	1_155167786_A_G	0.0123138	6.516e-08	1556	0.0593045685371027	0.00827164173379	0.648305984954984	0.0902300875970434	0.19388771717708	0.340656546738583
1_154605882_155673527	ENSG00000163352.5	LENEP	Minor_Salivary_Gland	COVID19_HGI_B1_ALL_eur_leave_23andme_20210107	1_155207733_C_T	0.0116228	0.001256	1545	0.815283337223111	0.144499877048689	0.0310673036103397	0.00550268621369574	0.00364679590416464	0.0684251273644437
1_154605882_155673527	ENSG00000163352.5	LENEP	Small_Intestine_Terminal_Ileum	COVID19_HGI_A2_ALL_leave_UKBB_23andme_20210107	1_155173527_G_A	0.739055	5.098e-07	1347	0.23035399599075	0.0329413952082084	0.604141864550782	0.086348101359295	0.046214642890964	0.328601522294848
1_154605882_155673527	ENSG00000163352.5	LENEP	Small_Intestine_Terminal_Ileum	COVID19_HGI_B1_ALL_eur_leave_23andme_20210107	1_155207733_C_T	0.488247	0.001256	1560	0.824850780140673	0.134649770073545	0.0320519342154297	0.00522898306859749	0.00321853250175494	0.0458765416389848
1_154605882_155673527	ENSG00000163352.5	LENEP	Prostate	COVID19_HGI_B2_ALL_eur_leave_23andme_20210107	1_155167786_A_G	0.118096	6.516e-08	1556	0.0663905223399203	0.00931656144493519	0.725765573611168	0.101749680580124	0.0967776620238534	0.322162908394327
1_154605882_155673527	ENSG00000163352.5	LENEP	Minor_Salivary_Gland	COVID19_HGI_B2_ALL_eur_leave_ukbb_23andme_20210107	1_155167786_A_G	0.0304777	1.02e-08	1543	0.0151261250818531	0.00269353478358493	0.735368908537194	0.13083241147601	0.115979020121359	0.67477451891923
1_154605882_155673527	ENSG00000163352.5	LENEP	Pituitary	COVID19_HGI_B2_ALL_leave_UKBB_23andme_20210107	1_155167786_A_G	0.686686	5.589e-07	1257	0.297844756877024	0.0304212213829135	0.569879479725196	0.0581625695581355	0.0436919724567311	0.283836121175101
1_154605882_155673527	ENSG00000163352.5	LENEP	Prostate	COVID19_HGI_B1_ALL_eur_leave_23andme_20210107	1_155207733_C_T	0.130515	0.001256	1562	0.840410471208225	0.118930968563374	0.0326660516558833	0.00461937407734061	0.00337313449517661	0.0576703451115144
1_154605882_155673527	ENSG00000163352.5	LENEP	Thyroid	COVID19_HGI_B1_ALL_leave_UKBB_23andme_20210107	1_154662203_G_A	0.000333176	0.5951	1331	0.850492886118486	0.117977010654396	0.0255607330632502	0.00354325772119861	0.00242611244266962	0.0313768539957687
1_154605882_155673527	ENSG00000163352.5	LENEP	Cells_EBV-transformed_lymphocytes	COVID19_HGI_A2_ALL_eur_leave_23andme_20210107	1_155173527_G_A	0.00701754	3.61e-06	1682	0.53838553722881	0.0814923981972322	0.272296323516382	0.0411492903411417	0.066676450716434	0.271578325342241
1_154605882_155673527	ENSG00000163352.5	LENEP	Nerve_Tibial	COVID19_HGI_A2_ALL_leave_23andme_20210107	1_155173527_G_A	0.934437	3.926e-07	1346	0.251860944310985	0.0289840789592707	0.612499729597111	0.0704500727745345	0.0362051743580988	0.30246008499325
1_154605882_155673527	ENSG00000163352.5	LENEP	Testis	COVID19_HGI_A2_ALL_eur_leave_23andme_20210107	1_155153537_C_T	0.470072	2.613e-06	1689	0.561906537513558	0.0879935996687668	0.284217838134028	0.0444866304033098	0.0213953942803375	0.247207014872867
1_154605882_155673527	ENSG00000163352.5	LENEP	Brain_Cerebellar_Hemisphere	COVID19_HGI_B1_ALL_leave_23andme_20210107	1_155137395_G_T	0.0103645	0.003259	1432	0.839015704718527	0.125795750046608	0.0276806953964783	0.00414687580893975	0.00336097402944722	0.0493777854119857
1_154605882_155673527	ENSG00000163352.5	LENEP	Testis	COVID19_HGI_A2_ALL_leave_UKBB_23andme_20210107	1_155173527_G_A	0.672999	5.098e-07	1347	0.234566994496006	0.0288931778490054	0.615191157450468	0.0757315721076697	0.0456170980968504	0.319609945617817
1_154605882_155673527	ENSG00000163352.5	LENEP	Brain_Cerebellum	COVID19_HGI_B2_ALL_eur_leave_ukbb_23andme_20210107	1_155167786_A_G	0.522035	1.02e-08	1558	0.0165487544694773	0.00233579022231052	0.80453819931026	0.113494252256159	0.0630830037417937	0.61510791172555
1_154605882_155673527	ENSG00000163352.5	LENEP	Testis	COVID19_HGI_C2_ALL_eur_leave_ukbb_23andme_20210107	1_155040654_C_T	0.132139	0.0001912	1640	0.849488019351014	0.128487272359165	0.017780489745057	0.00268778888953811	0.00155642965522646	0.121494725395159
1_154605882_155673527	ENSG00000163352.5	LENEP	Small_Intestine_Terminal_Ileum	COVID19_HGI_C2_ALL_leave_23andme_20210107	1_155105882_T_G	0.186085	1.453e-06	1502	0.722375769034381	0.114462996612765	0.128439808594196	0.0203373580674493	0.0143840676912099	0.574210390380386
1_154605882_155673527	ENSG00000163352.5	LENEP	Brain_Cerebellar_Hemisphere	COVID19_HGI_B2_ALL_leave_23andme_20210107	1_155173527_G_A	0.035367	2.603e-07	1389	0.234296866634225	0.0341680324417711	0.557263631837571	0.0811738955569025	0.0930975735295301	0.374479223217905
1_154605882_155673527	ENSG00000163352.5	LENEP	Prostate	COVID19_HGI_A2_ALL_eur_leave_23andme_20210107	1_155153537_C_T	0.0918895	2.613e-06	1686	0.555795423571637	0.084783543045126	0.281040606176899	0.0428356580523934	0.0355447691539446	0.265297004960417
1_154605882_155673527	ENSG00000163352.5	LENEP	Brain_Cerebellum	COVID19_HGI_A2_ALL_eur_leave_ukbb_23andme_20210107	1_155153537_C_T	0.927114	4.065e-06	1689	0.554661225583886	0.0859287109355185	0.290223771577938	0.044937528668177	0.0242487632344815	0.197065399740075
1_154605882_155673527	ENSG00000163352.5	LENEP	Pituitary	COVID19_HGI_C2_ALL_leave_UKBB_23andme_20210107	1_155040654_C_T	0.53949	0.0001591	1426	0.88110490138095	0.104144971303776	0.0122193308011576	0.00144321474096208	0.00108758177315496	0.125508329974725
1_154605882_155673527	ENSG00000163352.5	LENEP	Vagina	COVID19_HGI_A2_ALL_eur_leave_23andme_20210107	1_155153537_C_T	0.416135	2.613e-06	1684	0.560182625392931	0.0880517359020048	0.283324264653653	0.0445101049452702	0.023931269106141	0.24938995225357
1_154605882_155673527	ENSG00000163352.5	LENEP	Testis	COVID19_HGI_B1_ALL_eur_leave_ukbb_23andme_20210107	1_155167786_A_G	0.677967	0.001873	1566	0.841602142457744	0.121423364346152	0.0298992228521353	0.00431098926931377	0.00276428107465552	0.0314429287829926
1_154605882_155673527	ENSG00000163352.5	LENEP	Testis	COVID19_HGI_B1_ALL_eur_leave_23andme_20210107	1_155207733_C_T	0.841153	0.001256	1565	0.838733908336621	0.120891271700086	0.0326741477874356	0.00470650814472054	0.00299416403113683	0.0431942144365799
1_154605882_155673527	ENSG00000163352.5	LENEP	Vagina	COVID19_HGI_B2_ALL_eur_leave_23andme_20210107	1_155167786_A_G	0.442478	6.516e-08	1555	0.068644520497559	0.00992923391831418	0.750405462897959	0.108481468578841	0.062539314107327	0.349075719655147
1_154605882_155673527	ENSG00000163352.5	LENEP	Testis	COVID19_HGI_A2_ALL_leave_23andme_20210107	1_155173527_G_A	0.672999	3.926e-07	1346	0.248017883444039	0.0305148656227783	0.603153803620899	0.0741648439571031	0.0441486033551801	0.303492441178728
1_154605882_155673527	ENSG00000163352.5	LENEP	Prostate	COVID19_HGI_B1_ALL_eur_leave_ukbb_23andme_20210107	1_155167786_A_G	0.118096	0.001873	1563	0.843474878062409	0.119419011511769	0.0298420575285277	0.00422199072092265	0.00304206217637124	0.0520184843762992
1_154605882_155673527	ENSG00000163352.5	LENEP	Ovary	COVID19_HGI_A2_ALL_leave_23andme_20210107	1_155173527_G_A	0.135015	3.926e-07	1346	0.240115184226907	0.0298659477629029	0.583935257661649	0.0725573652930641	0.0735262450554775	0.30333707872221
1_154605882_155673527	ENSG00000163352.5	LENEP	Small_Intestine_Terminal_Ileum	COVID19_HGI_B2_ALL_leave_UKBB_23andme_20210107	1_155167786_A_G	0.866051	5.589e-07	1257	0.290038796366475	0.0385908078707041	0.554943991986045	0.0737948593085674	0.0426315444682089	0.283248256865211
1_154605882_155673527	ENSG00000163352.5	LENEP	Brain_Cerebellum	COVID19_HGI_B1_ALL_leave_23andme_20210107	1_155181989_G_A	0.782099	0.002266	1434	0.854815184016573	0.110701470451022	0.0282431544898346	0.00365499926701834	0.00258519177555236	0.0333678384926914
1_154605882_155673527	ENSG00000163352.5	LENEP	Prostate	COVID19_HGI_B2_ALL_leave_UKBB_23andme_20210107	1_155167786_A_G	0.118096	5.589e-07	1257	0.288216801007465	0.0321808491890001	0.551457888090374	0.061506396777892	0.0666380649352691	0.311341743487257
1_154605882_155673527	ENSG00000163352.5	LENEP	Thyroid	COVID19_HGI_B1_ALL_leave_23andme_20210107	1_155134919_G_A	0.030304	0.003689	1434	0.837963135176157	0.127423512363867	0.0276863615973245	0.0042073622845905	0.00271962857806147	0.0481070415016936
1_154605882_155673527	ENSG00000163352.5	LENEP	Vagina	COVID19_HGI_C2_ALL_leave_UKBB_23andme_20210107	1_155040654_C_T	0.923795	0.0001591	1425	0.871032191072451	0.114328505694263	0.0120756632967545	0.00158402787001651	0.000979612066514866	0.139226891848544
1_154605882_155673527	ENSG00000163352.5	LENEP	Uterus	COVID19_HGI_A2_ALL_leave_23andme_20210107	1_155173527_G_A	0.693551	3.926e-07	1346	0.245530956254569	0.0320690299681367	0.597105854284231	0.0779412063197249	0.0473529531733382	0.308916401982519
1_154605882_155673527	ENSG00000163352.5	LENEP	Brain_Cerebellar_Hemisphere	COVID19_HGI_C2_ALL_leave_UKBB_23andme_20210107	1_155040654_C_T	0.561328	0.0001591	1425	0.856921366776862	0.128104950929155	0.0118806253797131	0.00177476874885223	0.00131828816541775	0.106674208615773
1_154605882_155673527	ENSG00000163352.5	LENEP	Small_Intestine_Terminal_Ileum	COVID19_HGI_B1_ALL_eur_leave_ukbb_23andme_20210107	1_155167786_A_G	0.866051	0.001873	1561	0.827804402411766	0.13518745621564	0.0293155425666299	0.00478456786991413	0.00290803093605026	0.030887596791241
1_154605882_155673527	ENSG00000163352.5	LENEP	Vagina	COVID19_HGI_B1_ALL_eur_leave_23andme_20210107	1_155207733_C_T	0.384714	0.001256	1561	0.838043750220644	0.121698033670422	0.03250720938049	0.00471755955369993	0.00303344717474428	0.0520240545845876
1_154605882_155673527	ENSG00000163352.5	LENEP	Vagina	COVID19_HGI_A2_ALL_leave_UKBB_23andme_20210107	1_155173527_G_A	0.545614	5.098e-07	1347	0.232941516741111	0.0288806315673032	0.610928070294524	0.0756927274305766	0.0515570539664853	0.324954900931225
1_154605882_155673527	ENSG00000163352.5	LENEP	Brain_Cerebellum	COVID19_HGI_B1_ALL_eur_leave_23andme_20210107	1_155207733_C_T	0.722261	0.001256	1565	0.839871495189902	0.119759294081696	0.0327184642036383	0.00466241607833039	0.00298833044643402	0.049034273230728
1_154605882_155673527	ENSG00000163352.5	LENEP	Ovary	COVID19_HGI_B1_ALL_eur_leave_23andme_20210107	1_155181989_G_A	0.20734	0.0015	1564	0.836985531016534	0.122441174020125	0.0325332236149397	0.00475594521111846	0.00328412613728363	0.0457800701686421
1_154605882_155673527	ENSG00000163352.5	LENEP	Uterus	COVID19_HGI_B1_ALL_leave_23andme_20210107	1_155181989_G_A	0.87942	0.002266	1430	0.847721190054453	0.117833630977189	0.0279186452572785	0.00387805591088908	0.00264847780019022	0.0331358194667557
1_154605882_155673527	ENSG00000163352.5	LENEP	Thyroid	COVID19_HGI_A2_ALL_eur_leave_ukbb_23andme_20210107	1_155153537_C_T	0.97334	4.065e-06	1689	0.546946590027558	0.0977475162212073	0.286187126281253	0.0511279186028548	0.0179908488671272	0.193069437369543
1_154605882_155673527	ENSG00000163352.5	LENEP	Brain_Cerebellum	COVID19_HGI_C2_ALL_leave_UKBB_23andme_20210107	1_155040654_C_T	0.690277	0.0001591	1426	0.872735384263943	0.112647033370753	0.0121032607416921	0.00156125747669668	0.000953064146915336	0.137121127194497
1_154605882_155673527	ENSG00000163352.5	LENEP	Testis	COVID19_HGI_B2_ALL_eur_leave_ukbb_23andme_20210107	1_155167786_A_G	0.677967	1.02e-08	1558	0.0165631809809289	0.00236992382129018	0.805239562036197	0.115156111237446	0.060671221924138	0.559865450938839
1_154605882_155673527	ENSG00000163352.5	LENEP	Brain_Cerebellar_Hemisphere	COVID19_HGI_A2_ALL_leave_23andme_20210107	1_155173527_G_A	0.035367	3.926e-07	1345	0.231238859591071	0.0328692938849632	0.562346898005391	0.0798407215374606	0.0937042269811136	0.349737157707668
1_154605882_155673527	ENSG00000163352.5	LENEP	Vagina	COVID19_HGI_B2_ALL_leave_23andme_20210107	1_155173527_G_A	0.545614	2.603e-07	1390	0.249321835980747	0.0320153526110101	0.593001204099998	0.0760975675314869	0.0495640397767584	0.330155235639918
1_154605882_155673527	ENSG00000163352.5	LENEP	Uterus	COVID19_HGI_B2_ALL_eur_leave_ukbb_23andme_20210107	1_155167786_A_G	0.716972	1.02e-08	1552	0.0163963058521437	0.0024806608894166	0.797125935108553	0.120536823044499	0.063460275105388	0.589623986787088
1_154605882_155673527	ENSG00000163352.5	LENEP	Ovary	COVID19_HGI_B1_ALL_leave_23andme_20210107	1_155137395_G_T	0.0321517	0.003259	1434	0.852056521442201	0.113192161492468	0.0281520080821313	0.0037370147737769	0.00286229420942261	0.0412438030773816
1_154605882_155673527	ENSG00000163352.5	LENEP	Minor_Salivary_Gland	COVID19_HGI_C2_ALL_leave_UKBB_23andme_20210107	1_155040654_C_T	0.263826	0.0001591	1421	0.845165055833567	0.139904735105822	0.0117042977153761	0.00193618587194638	0.00128972547328899	0.133221924644327
1_154605882_155673527	ENSG00000163352.5	LENEP	Minor_Salivary_Gland	COVID19_HGI_A2_ALL_leave_23andme_20210107	1_155173527_G_A	0.0812122	3.926e-07	1344	0.231537583604749	0.0368579647754901	0.563063206600842	0.0895538208316676	0.0789874241872513	0.295124185160009
1_154605882_155673527	ENSG00000163352.5	LENEP	Prostate	COVID19_HGI_C2_ALL_eur_leave_ukbb_23andme_20210107	1_155105882_T_G	0.36565	0.0001365	1637	0.852108448703469	0.125995326586772	0.0177898733341409	0.00262898699033727	0.0014773643852807	0.084560847479761
1_154605882_155673527	ENSG00000163352.5	LENEP	Ovary	COVID19_HGI_B1_ALL_leave_UKBB_23andme_20210107	1_155137395_G_T	0.0321517	0.003085	1331	0.861706870348517	0.106607432416837	0.0258977584072099	0.00320139572063859	0.00258654310679768	0.0555936279512218
1_154605882_155673527	ENSG00000163352.5	LENEP	Pituitary	COVID19_HGI_A2_ALL_leave_23andme_20210107	1_155173527_G_A	0.514348	3.926e-07	1346	0.250140067257078	0.0274670746197551	0.608314734845062	0.0667497521506179	0.047328371127487	0.316870175457301
1_154605882_155673527	ENSG00000163352.5	LENEP	Cells_EBV-transformed_lymphocytes	COVID19_HGI_B1_ALL_eur_leave_23andme_20210107	1_155167786_A_G	0.0123138	0.001963	1559	0.841270992351076	0.117936960487702	0.0326537991446058	0.00457414016878271	0.00356410784783315	0.0850087276146042
1_154605882_155673527	ENSG00000163352.5	LENEP	Brain_Cerebellum	COVID19_HGI_B1_ALL_eur_leave_ukbb_23andme_20210107	1_155167786_A_G	0.522035	0.001873	1566	0.842829364518763	0.120242505761372	0.0299428218213398	0.00426908549325985	0.00271622240526554	0.0366394033947228
1_154605882_155673527	ENSG00000163352.5	LENEP	Thyroid	COVID19_HGI_A2_ALL_eur_leave_23andme_20210107	1_155153537_C_T	0.97334	2.613e-06	1689	0.553963605834562	0.099001561641593	0.280200225382554	0.050059185513401	0.0167754216278896	0.21408660846607
1_154605882_155673527	ENSG00000163352.5	LENEP	Prostate	COVID19_HGI_C2_ALL_leave_23andme_20210107	1_155105882_T_G	0.36565	1.453e-06	1504	0.739647181408802	0.0996813418226398	0.131529728556772	0.0177146728296212	0.0114270753821653	0.604976178373158
1_154605882_155673527	ENSG00000163352.5	LENEP	Uterus	COVID19_HGI_B1_ALL_eur_leave_ukbb_23andme_20210107	1_155167786_A_G	0.716972	0.001873	1553	0.837435913241953	0.126046687631228	0.0293307736315973	0.00441194745587523	0.0027746780393467	0.0346853247137857
1_154605882_155673527	ENSG00000163352.5	LENEP	Nerve_Tibial	COVID19_HGI_B2_ALL_eur_leave_ukbb_23andme_20210107	1_155167786_A_G	0.92452	1.02e-08	1558	0.0168291566470308	0.00229709244133847	0.818170298537284	0.111624916162502	0.0510785362118452	0.544059268749886
1_154605882_155673527	ENSG00000163352.5	LENEP	Vagina	COVID19_HGI_A2_ALL_leave_23andme_20210107	1_155173527_G_A	0.545614	3.926e-07	1346	0.246198473952915	0.0305080012425379	0.598729188187217	0.074141876638726	0.0504224599786045	0.305229445108509
1_154605882_155673527	ENSG00000163352.5	LENEP	Testis	COVID19_HGI_B2_ALL_leave_UKBB_23andme_20210107	1_155040654_C_T	0.132139	7.436e-07	1257	0.29256864499375	0.0334803020166189	0.559784462688339	0.0640091777065757	0.0501574125947163	0.33866444118961
1_154605882_155673527	ENSG00000163352.5	LENEP	Pituitary	COVID19_HGI_B2_ALL_leave_23andme_20210107	1_155173527_G_A	0.514348	2.603e-07	1390	0.253191360420919	0.0289873262578442	0.602204700630056	0.0688983836185991	0.0467182290725819	0.341147064973574
1_154605882_155673527	ENSG00000163352.5	LENEP	Brain_Cerebellar_Hemisphere	COVID19_HGI_A2_ALL_eur_leave_23andme_20210107	1_155173527_G_A	0.035367	3.61e-06	1685	0.537037539120628	0.0948763048969805	0.271622986724392	0.0479380371251163	0.0485251321328838	0.18696638762088
1_154605882_155673527	ENSG00000163352.5	LENEP	Brain_Cerebellum	COVID19_HGI_A2_ALL_eur_leave_23andme_20210107	1_155153537_C_T	0.927114	2.613e-06	1689	0.562000046715601	0.0870656489628176	0.284265136005605	0.0440160060664679	0.0226531622495086	0.218193157327005
1_154605882_155673527	ENSG00000163352.5	LENEP	Cells_EBV-transformed_lymphocytes	COVID19_HGI_A2_ALL_leave_UKBB_23andme_20210107	1_155173527_G_A	0.00701754	5.098e-07	1347	0.203555232632357	0.0241326584116661	0.533857627486168	0.0631165932401391	0.17533788822967	0.376872457237249
1_154605882_155673527	ENSG00000163352.5	LENEP	Pituitary	COVID19_HGI_B1_ALL_eur_leave_ukbb_23andme_20210107	1_155167786_A_G	0.686686	0.001873	1565	0.850224185297127	0.112923114974618	0.0301848242049772	0.0040063568474579	0.00266151867582024	0.0346654213509424
1_154605882_155673527	ENSG00000163352.5	LENEP	Minor_Salivary_Gland	COVID19_HGI_B1_ALL_leave_UKBB_23andme_20210107	1_154753201_A_C	0.0571498	0.001776	1327	0.839033722506825	0.129150581663684	0.0250892856019022	0.00385907019846547	0.0028673400291236	0.0527829936124378
1_154605882_155673527	ENSG00000163352.5	LENEP	Ovary	COVID19_HGI_B1_ALL_eur_leave_ukbb_23andme_20210107	1_155167786_A_G	0.0934882	0.001873	1565	0.839916691480962	0.122947703433701	0.0297881456748946	0.00435742348773189	0.00299003592271142	0.0582456309003877
1_154605882_155673527	ENSG00000163352.5	LENEP	Thyroid	COVID19_HGI_B2_ALL_eur_leave_ukbb_23andme_20210107	1_155167786_A_G	0.996044	1.02e-08	1558	0.0165356092521154	0.00272405377211365	0.803899128283776	0.132388796306293	0.044452412385702	0.579823130233461
1_154605882_155673527	ENSG00000163352.5	LENEP	Testis	COVID19_HGI_B1_ALL_leave_23andme_20210107	1_155181989_G_A	0.749598	0.002266	1434	0.853406576281888	0.112051877666331	0.0281966139900749	0.00369955663382522	0.00264537542788126	0.0302475141179746
1_154605882_155673527	ENSG00000163352.5	LENEP	Uterus	COVID19_HGI_B2_ALL_eur_leave_23andme_20210107	1_155167786_A_G	0.716972	6.516e-08	1552	0.0683942578615105	0.0103476333064097	0.747671163113663	0.113057549102645	0.060529396615772	0.325050640417342
1_154605882_155673527	ENSG00000163352.5	LENEP	Brain_Cerebellar_Hemisphere	COVID19_HGI_A2_ALL_eur_leave_ukbb_23andme_20210107	1_155173527_G_A	0.035367	4.646e-06	1685	0.532311628244735	0.094041396853287	0.278511412718438	0.0491575352947899	0.0459780268887505	0.229490536377943
1_154605882_155673527	ENSG00000163352.5	LENEP	Pituitary	COVID19_HGI_C2_ALL_leave_23andme_20210107	1_155105882_T_G	0.552593	1.453e-06	1504	0.745982471700843	0.0938495944242801	0.132656318413916	0.0166782205081218	0.0108333949528396	0.556289965764971
1_154605882_155673527	ENSG00000163352.5	LENEP	Nerve_Tibial	COVID19_HGI_A2_ALL_leave_UKBB_23andme_20210107	1_155173527_G_A	0.934437	5.098e-07	1347	0.237607308634481	0.0273688502625502	0.623164889551526	0.071739265590656	0.0401196859607871	0.296264313187483
1_154605882_155673527	ENSG00000163352.5	LENEP	Cells_EBV-transformed_lymphocytes	COVID19_HGI_B1_ALL_leave_UKBB_23andme_20210107	1_155137395_G_T	0.0561374	0.003085	1331	0.865785721685646	0.102615103586302	0.0260203443005603	0.00308149938879021	0.00249733103870142	0.0459648568823932
1_154605882_155673527	ENSG00000163352.5	LENEP	Uterus	COVID19_HGI_C2_ALL_leave_UKBB_23andme_20210107	1_155040654_C_T	0.350138	0.0001591	1424	0.865979405981579	0.119312761870483	0.0120047589908002	0.00165293948881972	0.00105013366831834	0.153705509858941
1_154605882_155673527	ENSG00000163352.5	LENEP	Prostate	COVID19_HGI_A2_ALL_leave_UKBB_23andme_20210107	1_155173527_G_A	0.0646664	5.098e-07	1347	0.225212150936719	0.0268617525616544	0.590656516294447	0.0703625297300824	0.0869070504770975	0.349760623025087
1_154605882_155673527	ENSG00000163352.5	LENEP	Thyroid	COVID19_HGI_B2_ALL_leave_23andme_20210107	1_155173527_G_A	0.923623	2.603e-07	1390	0.250048053222232	0.0361213319477587	0.594728480401106	0.0858798035156102	0.0332223309132929	0.325524383595168
1_154605882_155673527	ENSG00000163352.5	LENEP	Prostate	COVID19_HGI_B1_ALL_leave_23andme_20210107	1_155137395_G_T	0.0062957	0.003259	1434	0.855175149260751	0.109983573467983	0.0282550477671095	0.00363090977167198	0.0029553197324844	0.0743858812762784
1_154605882_155673527	ENSG00000163352.5	LENEP	Thyroid	COVID19_HGI_C2_ALL_leave_23andme_20210107	1_155105882_T_G	0.944914	1.453e-06	1504	0.727429357446375	0.11564575859128	0.129357061493711	0.0205580049876602	0.00700981748097428	0.578576928868698
1_154605882_155673527	ENSG00000163352.5	LENEP	Nerve_Tibial	COVID19_HGI_B2_ALL_leave_23andme_20210107	1_155173527_G_A	0.934437	2.603e-07	1390	0.254172358455985	0.0304568891270926	0.604537962029825	0.0724019627482398	0.0384308276388576	0.301915865789064
1_154605882_155673527	ENSG00000163352.5	LENEP	Pituitary	COVID19_HGI_C2_ALL_eur_leave_23andme_20210107	1_155105882_T_G	0.552593	1.015e-08	1638	0.053680031403072	0.00746511690932703	0.771747292651345	0.107264680105033	0.0598428789312223	0.933339534606232
1_154605882_155673527	ENSG00000163352.5	LENEP	Brain_Cerebellar_Hemisphere	COVID19_HGI_B1_ALL_eur_leave_ukbb_23andme_20210107	1_155167786_A_G	0.0630565	0.001873	1563	0.827878955682244	0.13477368411569	0.0292692391357221	0.00476153842727431	0.00331658263906913	0.0570545644636217
1_154605882_155673527	ENSG00000163352.5	LENEP	Minor_Salivary_Gland	COVID19_HGI_A2_ALL_leave_UKBB_23andme_20210107	1_155173527_G_A	0.0812122	5.098e-07	1345	0.219024506249916	0.0349502943274024	0.574419356391585	0.0915815249623357	0.0800243180687608	0.317037890176864
1_154605882_155673527	ENSG00000163352.5	LENEP	Small_Intestine_Terminal_Ileum	COVID19_HGI_C2_ALL_eur_leave_23andme_20210107	1_155105882_T_G	0.186085	1.015e-08	1633	0.0510283976954544	0.00876447626377382	0.733627525361719	0.125924889708793	0.0806547109702598	0.93169547696571
1_154605882_155673527	ENSG00000163352.5	LENEP	Minor_Salivary_Gland	COVID19_HGI_A2_ALL_eur_leave_ukbb_23andme_20210107	1_155153537_C_T	0.0482255	4.065e-06	1667	0.531432624631577	0.102004353373613	0.277331513395207	0.0531955881515879	0.0360359204480163	0.267593272549372
1_154605882_155673527	ENSG00000163352.5	LENEP	Vagina	COVID19_HGI_B2_ALL_eur_leave_ukbb_23andme_20210107	1_155167786_A_G	0.442478	1.02e-08	1555	0.0164165539206261	0.00237460765737756	0.798110439953142	0.115376674908581	0.0677217235602734	0.611581342933287
1_154605882_155673527	ENSG00000163352.5	LENEP	Cells_EBV-transformed_lymphocytes	COVID19_HGI_C2_ALL_leave_23andme_20210107	1_155105882_T_G	0.400158	1.453e-06	1503	0.740006323121536	0.0990718962082338	0.131590403841068	0.0176055707277293	0.0117258061014333	0.581665140822009
1_154605882_155673527	ENSG00000163352.5	LENEP	Nerve_Tibial	COVID19_HGI_C2_ALL_leave_23andme_20210107	1_155105882_T_G	0.758615	1.453e-06	1504	0.745251028131996	0.0970391026815462	0.132526247514596	0.0172483013772966	0.00793532029456471	0.543215438330103
1_154605882_155673527	ENSG00000163352.5	LENEP	Cells_EBV-transformed_lymphocytes	COVID19_HGI_C2_ALL_leave_UKBB_23andme_20210107	1_155040654_C_T	0.642329	0.0001591	1426	0.874441606261362	0.11080525315504	0.0121269229537329	0.00153557774169203	0.00109063988817314	0.13034432076228
1_154605882_155673527	ENSG00000163352.5	LENEP	Ovary	COVID19_HGI_C2_ALL_leave_UKBB_23andme_20210107	1_155040654_C_T	0.133844	0.0001591	1426	0.869737531172105	0.115177587973323	0.0120616859433168	0.00159587743718076	0.00142731747407456	0.150522282848079
1_154605882_155673527	ENSG00000163352.5	LENEP	Uterus	COVID19_HGI_A2_ALL_eur_leave_ukbb_23andme_20210107	1_155153537_C_T	0.673178	4.065e-06	1671	0.551133957455318	0.0897380328826862	0.288026786539495	0.0468735489769532	0.0242276741455472	0.212801511760564
1_154605882_155673527	ENSG00000163352.5	LENEP	Small_Intestine_Terminal_Ileum	COVID19_HGI_A2_ALL_eur_leave_ukbb_23andme_20210107	1_155153537_C_T	0.72674	4.065e-06	1683	0.545378797349912	0.0967268789012405	0.284718091094234	0.0504741130335998	0.0227021196210139	0.217451833995995
1_154605882_155673527	ENSG00000163352.5	LENEP	Minor_Salivary_Gland	COVID19_HGI_B1_ALL_eur_leave_ukbb_23andme_20210107	1_155167786_A_G	0.0304777	0.001873	1546	0.81833758427111	0.145108332636101	0.0283150276112861	0.0050176239068177	0.00322143157468462	0.0661865442386995
1_154605882_155673527	ENSG00000163352.5	LENEP	Testis	COVID19_HGI_B1_ALL_leave_UKBB_23andme_20210107	1_155137395_G_T	0.188406	0.003085	1331	0.863289822340309	0.105201803972579	0.0259453324833421	0.00315933376621469	0.00240370743755578	0.030755618737539
1_154605882_155673527	ENSG00000163352.5	LENEP	Thyroid	COVID19_HGI_C2_ALL_leave_UKBB_23andme_20210107	1_155040654_C_T	0.363752	0.0001591	1426	0.856860499686243	0.128559634268926	0.0118831048149902	0.00178197473817875	0.000914786491662093	0.136793423247961
1_154605882_155673527	ENSG00000163352.5	LENEP	Brain_Cerebellum	COVID19_HGI_C2_ALL_eur_leave_23andme_20210107	1_155105882_T_G	0.611584	1.015e-08	1639	0.0532803595580395	0.00798996966334815	0.766009011250974	0.114813479058573	0.0579071804690653	0.932001449523145
1_154605882_155673527	ENSG00000163352.5	LENEP	Nerve_Tibial	COVID19_HGI_B1_ALL_eur_leave_23andme_20210107	1_155207733_C_T	0.438834	0.001256	1565	0.84350583868752	0.116250570862822	0.0328600455506795	0.00452585910387012	0.00285768579510889	0.0483548413291134
1_154605882_155673527	ENSG00000163352.5	LENEP	Thyroid	COVID19_HGI_A2_ALL_leave_23andme_20210107	1_155173527_G_A	0.923623	3.926e-07	1346	0.247634568984704	0.0340833231192238	0.602221622558305	0.0828539050018353	0.0332065803359321	0.307197583829706
1_154605882_155673527	ENSG00000163352.5	LENEP	Small_Intestine_Terminal_Ileum	COVID19_HGI_B1_ALL_leave_UKBB_23andme_20210107	1_154753467_T_C	0.545606	0.003463	1330	0.849248422358367	0.1191453382141	0.0254779873144111	0.00357187878094252	0.00255637333217864	0.0262290730542877
1_154605882_155673527	ENSG00000163352.5	LENEP	Pituitary	COVID19_HGI_B1_ALL_eur_leave_23andme_20210107	1_155207733_C_T	0.191922	0.001256	1564	0.847217830763479	0.112470758370199	0.0329927222869569	0.00437694305100321	0.00294174552836144	0.0614467338298782
1_154605882_155673527	ENSG00000163352.5	LENEP	Small_Intestine_Terminal_Ileum	COVID19_HGI_A2_ALL_leave_23andme_20210107	1_155173527_G_A	0.739055	3.926e-07	1346	0.243508531167956	0.034805396615176	0.592187525950039	0.0845982192071575	0.0449003270596713	0.31075556411703
1_154605882_155673527	ENSG00000163352.5	LENEP	Brain_Cerebellum	COVID19_HGI_B2_ALL_eur_leave_23andme_20210107	1_155167786_A_G	0.522035	6.516e-08	1558	0.0691629445775599	0.00976207182168505	0.756076703950706	0.106658850414999	0.0583394292350502	0.350409854141555
1_154605882_155673527	ENSG00000163352.5	LENEP	Uterus	COVID19_HGI_B1_ALL_leave_UKBB_23andme_20210107	1_154753467_T_C	0.569561	0.003463	1328	0.858435212587746	0.110107591567714	0.0257333423214073	0.00329827353445737	0.00242557998867503	0.0289425150744785
1_154605882_155673527	ENSG00000163352.5	LENEP	Vagina	COVID19_HGI_B1_ALL_eur_leave_ukbb_23andme_20210107	1_155167786_A_G	0.442478	0.001873	1562	0.840903913430558	0.122176811335391	0.0297836156488045	0.00432451702405971	0.00281114256118722	0.0380048859812864
1_154605882_155673527	ENSG00000163352.5	LENEP	Vagina	COVID19_HGI_B1_ALL_leave_UKBB_23andme_20210107	1_154753201_A_C	0.430365	0.001776	1330	0.863427199123323	0.105150990220575	0.0258986584611573	0.00315165189082861	0.00237150030411588	0.0297701933826827
1_154605882_155673527	ENSG00000163352.5	LENEP	Uterus	COVID19_HGI_A2_ALL_eur_leave_23andme_20210107	1_155153537_C_T	0.673178	2.613e-06	1671	0.557877272984574	0.0908360089056057	0.282053121019704	0.0459017865864742	0.0233318105036427	0.228339442877545
1_154605882_155673527	ENSG00000163352.5	LENEP	Cells_EBV-transformed_lymphocytes	COVID19_HGI_C2_ALL_eur_leave_23andme_20210107	1_155105882_T_G	0.400158	1.015e-08	1634	0.0529042366255035	0.00776035265329918	0.760600429818058	0.111502803421399	0.0672321774817398	0.934105199823244
1_154605882_155673527	ENSG00000163352.5	LENEP	Brain_Cerebellum	COVID19_HGI_C2_ALL_leave_23andme_20210107	1_155105882_T_G	0.611584	1.453e-06	1504	0.739709945565918	0.101092912121417	0.131540889760054	0.0179674273249581	0.00968882522765279	0.60044052586661
1_154605882_155673527	ENSG00000163352.5	LENEP	Uterus	COVID19_HGI_A2_ALL_leave_UKBB_23andme_20210107	1_155173527_G_A	0.693551	5.098e-07	1347	0.232254234372493	0.0303623675254423	0.609125557384499	0.0795817086159598	0.048676132101606	0.327060838947498
1_154605882_155673527	ENSG00000163352.5	LENEP	Pituitary	COVID19_HGI_A2_ALL_leave_UKBB_23andme_20210107	1_155173527_G_A	0.514348	5.098e-07	1347	0.236555636763575	0.0259895062691482	0.620406704253927	0.0681128897953627	0.0489352629179874	0.333449614901631
1_154605882_155673527	ENSG00000163352.5	LENEP	Nerve_Tibial	COVID19_HGI_B1_ALL_eur_leave_ukbb_23andme_20210107	1_155167786_A_G	0.92452	0.001873	1566	0.846353863004274	0.116684472892204	0.0300680351024664	0.00414264609058036	0.00275098291047536	0.0255836255044881
1_154605882_155673527	ENSG00000163352.5	LENEP	Thyroid	COVID19_HGI_B2_ALL_eur_leave_23andme_20210107	1_155167786_A_G	0.996044	6.516e-08	1558	0.068882919615163	0.0113476784647581	0.75301552210129	0.124008006788395	0.0427458730303946	0.316631903380099
1_154605882_155673527	ENSG00000163352.5	LENEP	Thyroid	COVID19_HGI_C2_ALL_eur_leave_ukbb_23andme_20210107	1_155040654_C_T	0.363752	0.0001912	1640	0.833118691611149	0.145012282990366	0.0174378661207303	0.00303383018663927	0.00139732909111534	0.0768441420328787
1_154605882_155673527	ENSG00000163352.5	LENEP	Testis	COVID19_HGI_A2_ALL_eur_leave_ukbb_23andme_20210107	1_155153537_C_T	0.470072	4.065e-06	1689	0.554768071563827	0.0868757281490488	0.290279678214	0.0454346576889687	0.0226418643841557	0.225920076906232
1_154605882_155673527	ENSG00000163352.5	LENEP	Nerve_Tibial	COVID19_HGI_A2_ALL_eur_leave_ukbb_23andme_20210107	1_155153537_C_T	0.763986	4.065e-06	1689	0.559792396605461	0.0831845481275435	0.292908631701205	0.0435052985480271	0.020609125017763	0.18603169957122
1_154605882_155673527	ENSG00000163352.5	LENEP	Brain_Cerebellar_Hemisphere	COVID19_HGI_B2_ALL_eur_leave_ukbb_23andme_20210107	1_155167786_A_G	0.0630565	1.02e-08	1555	0.015330185018787	0.00248604931675238	0.745295646120217	0.120746178346852	0.116141941197391	0.599096790166788
1_154605882_155673527	ENSG00000163352.5	LENEP	Thyroid	COVID19_HGI_B2_ALL_leave_UKBB_23andme_20210107	1_155040654_C_T	0.363752	7.436e-07	1257	0.294281477616235	0.0374203552713631	0.563061700716608	0.0715643402638639	0.0336721261319304	0.293793551034339
1_154605882_155673527	ENSG00000163352.5	LENEP	Prostate	COVID19_HGI_C2_ALL_eur_leave_23andme_20210107	1_155105882_T_G	0.36565	1.015e-08	1636	0.0528098726934685	0.00780468690864094	0.759242879381434	0.112139291673066	0.0680032693433904	0.934837849253507
1_154605882_155673527	ENSG00000163352.5	LENEP	Minor_Salivary_Gland	COVID19_HGI_C2_ALL_leave_23andme_20210107	1_155105882_T_G	0.324086	1.453e-06	1497	0.713619978836466	0.124587503928482	0.126871178290042	0.0221370488036487	0.0127842901413618	0.560583320901426
1_154605882_155673527	ENSG00000163352.5	LENEP	Minor_Salivary_Gland	COVID19_HGI_B1_ALL_leave_23andme_20210107	1_155181989_G_A	0.0713829	0.002266	1429	0.828341426867966	0.136873187784888	0.02720724619068	0.00449257576196887	0.00308556339449737	0.0334564624605981
1_154605882_155673527	ENSG00000163352.5	LENEP	Small_Intestine_Terminal_Ileum	COVID19_HGI_A2_ALL_eur_leave_23andme_20210107	1_155153537_C_T	0.72674	2.613e-06	1683	0.552221178809392	0.0979404248000603	0.278995067548775	0.0494604125696634	0.0213829162721095	0.238637561093631
1_154605882_155673527	ENSG00000163352.5	LENEP	Testis	COVID19_HGI_C2_ALL_eur_leave_23andme_20210107	1_155105882_T_G	0.628712	1.015e-08	1639	0.053559424291277	0.00809341207779443	0.770021110684151	0.116306553054495	0.0520194998922827	0.933675054723106
1_154605882_155673527	ENSG00000163352.5	LENEP	Brain_Cerebellum	COVID19_HGI_C2_ALL_eur_leave_ukbb_23andme_20210107	1_155040654_C_T	0.690277	0.0001912	1640	0.850435449319711	0.127670818000407	0.0178003202411427	0.00267083367263285	0.00142257876610672	0.0790017489720049
1_154605882_155673527	ENSG00000163352.5	LENEP	Nerve_Tibial	COVID19_HGI_A2_ALL_eur_leave_23andme_20210107	1_155153537_C_T	0.763986	2.613e-06	1689	0.567741060945206	0.0843657111003325	0.287168997313672	0.0426549348797739	0.0180692957610166	0.219679755467537
1_154605882_155673527	ENSG00000163352.5	LENEP	Brain_Cerebellum	COVID19_HGI_B1_ALL_leave_UKBB_23andme_20210107	1_154753467_T_C	0.998709	0.003463	1331	0.86525250087678	0.103309847522087	0.0260043188699169	0.00310254578335336	0.00233078694786211	0.0290211472117176
1_154605882_155673527	ENSG00000163352.5	LENEP	Small_Intestine_Terminal_Ileum	COVID19_HGI_C2_ALL_eur_leave_ukbb_23andme_20210107	1_155105882_T_G	0.186085	0.0001365	1634	0.834429092846087	0.14337764098796	0.0174259775323946	0.00299248267130526	0.00177480596225312	0.084322111806072
1_154605882_155673527	ENSG00000163352.5	LENEP	Ovary	COVID19_HGI_A2_ALL_leave_UKBB_23andme_20210107	1_155173527_G_A	0.135015	5.098e-07	1347	0.22721658521949	0.0282788768187006	0.595913480297848	0.0740915825812394	0.0744994750827218	0.325937450343189
1_154605882_155673527	ENSG00000163352.5	LENEP	Ovary	COVID19_HGI_A2_ALL_eur_leave_23andme_20210107	1_155153537_C_T	0.120516	2.613e-06	1688	0.553420155332759	0.0876522316460103	0.279919248350575	0.0442996845691813	0.034708680101474	0.249067595537378
1_154605882_155673527	ENSG00000163352.5	LENEP	Small_Intestine_Terminal_Ileum	COVID19_HGI_B2_ALL_eur_leave_ukbb_23andme_20210107	1_155167786_A_G	0.866051	1.02e-08	1553	0.0163023478180538	0.00265515658159018	0.792557150203884	0.129023990742949	0.0594613546535226	0.590738217432218
1_154605882_155673527	ENSG00000163352.5	LENEP	Small_Intestine_Terminal_Ileum	COVID19_HGI_B2_ALL_leave_23andme_20210107	1_155173527_G_A	0.739055	2.603e-07	1389	0.246833508869579	0.0359998895560965	0.587071857270378	0.0855780639814999	0.0445166803224464	0.333576196028789
1_154605882_155673527	ENSG00000163352.5	LENEP	Brain_Cerebellar_Hemisphere	COVID19_HGI_B1_ALL_leave_UKBB_23andme_20210107	1_155137395_G_T	0.0103645	0.003085	1329	0.849593675018025	0.11845080179523	0.0254819086087456	0.00354977740664931	0.00292383717134935	0.0692253837124976
1_154605882_155673527	ENSG00000163352.5	LENEP	Pituitary	COVID19_HGI_C2_ALL_eur_leave_ukbb_23andme_20210107	1_155040654_C_T	0.53949	0.0001912	1639	0.85863257091559	0.119458549514538	0.0178497491633804	0.00248179589926379	0.0015773345072276	0.0744248827590754
1_154605882_155673527	ENSG00000163352.5	LENEP	Brain_Cerebellar_Hemisphere	COVID19_HGI_B2_ALL_eur_leave_23andme_20210107	1_155167786_A_G	0.0630565	6.516e-08	1555	0.0641250505634172	0.0103989637401329	0.701002150390361	0.113568473907946	0.110905361398143	0.330811427189407
1_154605882_155673527	ENSG00000163352.5	LENEP	Nerve_Tibial	COVID19_HGI_B2_ALL_leave_UKBB_23andme_20210107	1_155040654_C_T	0.125022	7.436e-07	1257	0.295919101621888	0.0317793758040873	0.566195038788805	0.0607595311964072	0.0453469525888121	0.382710549291373
1_154605882_155673527	ENSG00000163352.5	LENEP	Uterus	COVID19_HGI_B1_ALL_eur_leave_23andme_20210107	1_155207733_C_T	0.79114	0.001256	1552	0.834558787146299	0.125551216401754	0.0320568698230737	0.00481962939180609	0.00301349723706764	0.0494413683359883
1_154605882_155673527	ENSG00000163352.5	LENEP	Cells_EBV-transformed_lymphocytes	COVID19_HGI_B1_ALL_eur_leave_ukbb_23andme_20210107	1_155167786_A_G	0.0123138	0.001873	1560	0.844141975209687	0.118490640878111	0.0298497048065071	0.00418661654864532	0.00333106255704942	0.11275106283844
1_154605882_155673527	ENSG00000163352.5	LENEP	Prostate	COVID19_HGI_C2_ALL_leave_UKBB_23andme_20210107	1_155040654_C_T	0.809234	0.0001591	1426	0.874000651221189	0.111350982261577	0.0121208077051446	0.00154325235043986	0.000984306461649417	0.13900177229269
1_154605882_155673527	ENSG00000163354.10	DCST2	Testis	COVID19_HGI_C2_ALL_leave_UKBB_23andme_20210107	1_155040654_C_T	0.396085	0.0001591	1426	0.881293099338393	0.104055671534103	0.0122219407663213	0.00144207668482337	0.000987211676359836	0.147188213943225
1_154605882_155673527	ENSG00000163354.10	DCST2	Brain_Cerebellar_Hemisphere	COVID19_HGI_C2_ALL_eur_leave_23andme_20210107	1_155105882_T_G	0.002543	1.015e-08	1636	1.07655121275075e-05	0.0650046346706313	0.000154775106387869	0.93456737610748	0.000262448603372705	0.294142043526881
1_154605882_155673527	ENSG00000163354.10	DCST2	Minor_Salivary_Gland	COVID19_HGI_C2_ALL_eur_leave_ukbb_23andme_20210107	1_155040654_C_T	0.23426	0.0001912	1619	0.848234527840956	0.129699298009174	0.0176360049507035	0.00269489801444055	0.0017352711847254	0.0899497485948794
1_154605882_155673527	ENSG00000163354.10	DCST2	Brain_Caudate_basal_ganglia	COVID19_HGI_A2_ALL_eur_leave_23andme_20210107	1_155153537_C_T	0.135633	2.613e-06	1689	0.0232174946808249	0.639464971665959	0.0117436365383329	0.323445526489505	0.00212837062537814	0.162942532568369
1_154605882_155673527	ENSG00000163354.10	DCST2	Artery_Aorta	COVID19_HGI_C2_ALL_leave_23andme_20210107	1_155105882_T_G	0.0374829	1.453e-06	1504	0.195748966994432	0.646502590398706	0.0348095810288985	0.114958062963531	0.00798079861443309	0.608692217206385
1_154605882_155673527	ENSG00000163354.10	DCST2	Cells_Transformed_fibroblasts	COVID19_HGI_A2_ALL_leave_UKBB_23andme_20210107	1_155173527_G_A	0.305151	5.098e-07	1347	0.227867908429712	0.0343359916970513	0.597621684303409	0.0900017057298538	0.0501727098399738	0.326002767710463
1_154605882_155673527	ENSG00000163354.10	DCST2	Esophagus_Muscularis	COVID19_HGI_B2_ALL_eur_leave_23andme_20210107	1_155167786_A_G	0.0541241	6.516e-08	1558	0.0568817696983077	0.0190079227542061	0.621821138632281	0.207696554404013	0.0945926145111927	0.439583167987456
1_154605882_155673527	ENSG00000163354.10	DCST2	Minor_Salivary_Gland	COVID19_HGI_C2_ALL_eur_leave_23andme_20210107	1_155105882_T_G	0.236928	1.015e-08	1618	0.0520376030403326	0.00794806534248189	0.748132027166439	0.114189719619255	0.0776925848314921	0.925894449048113
1_154605882_155673527	ENSG00000163354.10	DCST2	Cells_Transformed_fibroblasts	COVID19_HGI_A2_ALL_leave_23andme_20210107	1_155173527_G_A	0.305151	3.926e-07	1346	0.2408020765759	0.0362686667867934	0.585605708708243	0.0881524699526763	0.0491710779763881	0.305532203569303
1_154605882_155673527	ENSG00000163354.10	DCST2	Skin_Not_Sun_Exposed_Suprapubic	COVID19_HGI_B2_ALL_eur_leave_ukbb_23andme_20210107	1_155167786_A_G	0.876436	1.02e-08	1558	0.0152368441798537	0.00404530876797538	0.740758055371505	0.196624361697541	0.0433354299831252	0.591576080656746
1_154605882_155673527	ENSG00000163354.10	DCST2	Thyroid	COVID19_HGI_B1_ALL_eur_leave_ukbb_23andme_20210107	1_155006450_C_A	9.35033e-18	0.8978	1566	1.32669362979401e-08	0.955969593026739	4.71328511330528e-10	0.0339522259427009	0.0100781672922952	0.492062356908447
1_154605882_155673527	ENSG00000163354.10	DCST2	Minor_Salivary_Gland	COVID19_HGI_B2_ALL_leave_UKBB_23andme_20210107	1_155040654_C_T	0.23426	7.436e-07	1255	0.291173383158445	0.0337920327366888	0.557107243102363	0.064601575010145	0.0533257659923585	0.262067529021116
1_154605882_155673527	ENSG00000163354.10	DCST2	Colon_Transverse	COVID19_HGI_B2_ALL_eur_leave_ukbb_23andme_20210107	1_155167786_A_G	0.496904	1.02e-08	1558	0.0163018569447923	0.00267962342140715	0.792534970288368	0.130214943572509	0.0582686057729242	0.596612901394864
1_154605882_155673527	ENSG00000163354.10	DCST2	Artery_Tibial	COVID19_HGI_B2_ALL_eur_leave_ukbb_23andme_20210107	1_155167786_A_G	0.340733	1.02e-08	1558	0.0089227275249307	0.0105499084453624	0.433789452196192	0.51286299349402	0.0338749183394951	0.585726319466871
1_154605882_155673527	ENSG00000163354.10	DCST2	Brain_Cortex	COVID19_HGI_B2_ALL_eur_leave_23andme_20210107	1_155167786_A_G	0.00377029	6.516e-08	1558	3.24546448902736e-05	0.0837561230150156	0.00035478826250683	0.915606420550303	0.000250213527285373	0.242391254799565
1_154605882_155673527	ENSG00000163354.10	DCST2	Esophagus_Muscularis	COVID19_HGI_B1_ALL_leave_UKBB_23andme_20210107	1_155001004_G_C	0.000112404	0.2301	1331	0.744100303649692	0.222887959622932	0.0223632079048613	0.00669472614152791	0.00395380268098704	0.0513834816004203
1_154605882_155673527	ENSG00000163354.10	DCST2	Adipose_Visceral_Omentum	COVID19_HGI_B2_ALL_eur_leave_ukbb_23andme_20210107	1_155167786_A_G	0.00545415	1.02e-08	1558	0.00313782259794993	0.014802971743935	0.152549132768021	0.71955485419474	0.109955218695354	0.643352582187202
1_154605882_155673527	ENSG00000163354.10	DCST2	Brain_Substantia_nigra	COVID19_HGI_C2_ALL_eur_leave_ukbb_23andme_20210107	1_155105882_T_G	0.0893188	0.0001365	1610	0.748019845933933	0.230338910727745	0.0152151135088256	0.00468347083001727	0.001742658999479	0.0878774717783538
1_154605882_155673527	ENSG00000163354.10	DCST2	Heart_Atrial_Appendage	COVID19_HGI_C2_ALL_leave_23andme_20210107	1_155105882_T_G	0.537414	1.453e-06	1504	0.578516446501133	0.253521280893161	0.10287622678287	0.045063073532897	0.0200229722899394	0.205025483829
1_154605882_155673527	ENSG00000163354.10	DCST2	Skin_Not_Sun_Exposed_Suprapubic	COVID19_HGI_B1_ALL_leave_23andme_20210107	1_154691575_C_G	0.00639438	0.01167	1434	0.769354463271996	0.195373539437515	0.0254195261969206	0.00645175492534941	0.00340071616821915	0.033687413087967
1_154605882_155673527	ENSG00000163354.10	DCST2	Colon_Transverse	COVID19_HGI_B2_ALL_leave_23andme_20210107	1_155173527_G_A	0.729244	2.603e-07	1390	0.24692131363611	0.0365941041673364	0.587291665522121	0.0869952965039581	0.0421976201704745	0.312866609495915
1_154605882_155673527	ENSG00000163354.10	DCST2	Breast_Mammary_Tissue	COVID19_HGI_B2_ALL_leave_23andme_20210107	1_155173527_G_A	0.94222	2.603e-07	1390	0.251374215958258	0.0330558522891641	0.597882701114277	0.0785828106357636	0.0391044200025377	0.316529746564508
1_154605882_155673527	ENSG00000163354.10	DCST2	Esophagus_Muscularis	COVID19_HGI_B2_ALL_leave_UKBB_23andme_20210107	1_155167786_A_G	0.0541241	5.589e-07	1257	0.246176559007376	0.0735043313719811	0.471020443128319	0.140570343383325	0.0687283231090003	0.401358063452368
1_154605882_155673527	ENSG00000163354.10	DCST2	Skin_Not_Sun_Exposed_Suprapubic	COVID19_HGI_B1_ALL_leave_UKBB_23andme_20210107	1_155006450_C_A	0.000264322	0.1649	1331	0.780677516926042	0.186763324228352	0.0234625003269546	0.00560950215197786	0.00348715636667398	0.0327087959434849
1_154605882_155673527	ENSG00000163354.10	DCST2	Uterus	COVID19_HGI_C2_ALL_eur_leave_ukbb_23andme_20210107	1_155040654_C_T	0.812208	0.0001912	1632	0.852216168031305	0.125866409723594	0.0178088267671956	0.00262876020318229	0.00147983527472249	0.080670404219208
1_154605882_155673527	ENSG00000163354.10	DCST2	Cells_EBV-transformed_lymphocytes	COVID19_HGI_A2_ALL_leave_23andme_20210107	1_155173527_G_A	0.699254	3.926e-07	1346	0.247756080314386	0.0301750833656714	0.60251712552633	0.0733364620560181	0.0462152487375941	0.312389454563834
1_154605882_155673527	ENSG00000163354.10	DCST2	Brain_Putamen_basal_ganglia	COVID19_HGI_C2_ALL_leave_UKBB_23andme_20210107	1_155001004_G_C	1.83252e-08	0.6372	1426	0.182842808869428	0.802371827444939	0.00253569894196106	0.011126322174659	0.00112334256901321	0.0825213874135839
1_154605882_155673527	ENSG00000163354.10	DCST2	Thyroid	COVID19_HGI_B1_ALL_leave_23andme_20210107	1_155006450_C_A	9.35033e-18	0.2186	1434	1.32236139919069e-08	0.95286005349619	4.36909146995363e-10	0.0314668909102339	0.0156730419330509	0.499772301853026
1_154605882_155673527	ENSG00000163354.10	DCST2	Nerve_Tibial	COVID19_HGI_B1_ALL_eur_leave_ukbb_23andme_20210107	1_155001929_T_C	1.74661e-08	0.5603	1566	0.026279093449376	0.928397452902317	0.000933605597890256	0.0329713425157454	0.0114185055346713	0.456030516881773
1_154605882_155673527	ENSG00000163354.10	DCST2	Colon_Transverse	COVID19_HGI_B2_ALL_leave_UKBB_23andme_20210107	1_155040654_C_T	0.290736	7.436e-07	1257	0.289188684522754	0.0392833810632625	0.553317435587043	0.0751195306502453	0.043090968176695	0.280091658695657
1_154605882_155673527	ENSG00000163354.10	DCST2	Pancreas	COVID19_HGI_A2_ALL_eur_leave_ukbb_23andme_20210107	1_155173527_G_A	0.412787	4.646e-06	1689	0.550087971174922	0.091349038522527	0.287830838591577	0.047774980140737	0.0229571715702378	0.201347544440865
1_154605882_155673527	ENSG00000163354.10	DCST2	Brain_Substantia_nigra	COVID19_HGI_C2_ALL_leave_UKBB_23andme_20210107	1_155040654_C_T	0.350491	0.0001591	1415	0.765036388011387	0.220268675706707	0.0104999929339005	0.00302197674852964	0.00117296659947588	0.124965429334299
1_154605882_155673527	ENSG00000163354.10	DCST2	Brain_Hypothalamus	COVID19_HGI_B1_ALL_eur_leave_ukbb_23andme_20210107	1_155167786_A_G	0.977456	0.001873	1563	0.82542658434016	0.137486393308069	0.0292562550560537	0.00487007958706419	0.00296068770865375	0.0328650622891197
1_154605882_155673527	ENSG00000163354.10	DCST2	Thyroid	COVID19_HGI_B2_ALL_leave_23andme_20210107	1_155006451_C_G	9.35033e-18	0.1969	1390	4.10495676739294e-09	0.29579276365187	9.76346213827185e-09	0.70352961816637	0.000677604313340795	0.510903521767737
1_154605882_155673527	ENSG00000163354.10	DCST2	Esophagus_Muscularis	COVID19_HGI_B1_ALL_eur_leave_ukbb_23andme_20210107	1_155031376_C_T	0.000257345	0.04549	1566	0.720758041970858	0.240309877354338	0.0256060485497604	0.00853258807401873	0.00479344405102556	0.0761200208386552
1_154605882_155673527	ENSG00000163354.10	DCST2	Brain_Frontal_Cortex_BA9	COVID19_HGI_A2_ALL_eur_leave_ukbb_23andme_20210107	1_155153537_C_T	0.185677	4.065e-06	1684	0.20766790258877	0.441438055303605	0.108649116052267	0.230943284515879	0.0113016415394785	0.240418334721072
1_154605882_155673527	ENSG00000163354.10	DCST2	Brain_Frontal_Cortex_BA9	COVID19_HGI_B2_ALL_leave_UKBB_23andme_20210107	1_155167786_A_G	0.366883	5.589e-07	1256	0.109677212420322	0.227126866500578	0.209849880473851	0.434552296601424	0.0187937440038251	0.302125170593108
1_154605882_155673527	ENSG00000163354.10	DCST2	Thyroid	COVID19_HGI_A2_ALL_leave_UKBB_23andme_20210107	1_155006451_C_G	9.35033e-18	0.03939	1347	3.81584797787663e-09	0.274960318305289	1.00076992468986e-08	0.721125487825654	0.00391418004551129	0.553989021217079
1_154605882_155673527	ENSG00000163354.10	DCST2	Heart_Atrial_Appendage	COVID19_HGI_C2_ALL_leave_UKBB_23andme_20210107	1_155140648_C_T	0.00692864	0.0005408	1426	0.687612595040978	0.295577074534945	0.0095359425973905	0.00409594078986703	0.0031784470368196	0.055400314471973
1_154605882_155673527	ENSG00000163354.10	DCST2	Brain_Spinal_cord_cervical_c-1	COVID19_HGI_B1_ALL_eur_leave_ukbb_23andme_20210107	1_155167786_A_G	0.505375	0.001873	1554	0.806807159159072	0.156213421919693	0.0282159864221048	0.00545985542169833	0.00330357707743157	0.0322271930143157
1_154605882_155673527	ENSG00000163354.10	DCST2	Brain_Cerebellar_Hemisphere	COVID19_HGI_C2_ALL_leave_23andme_20210107	1_155001004_G_C	1.79126e-14	0.2332	1501	0.00014038572770534	0.847679227691831	2.49633474375282e-05	0.150732639876218	0.00142278335680814	0.345366721358706
1_154605882_155673527	ENSG00000163354.10	DCST2	Pituitary	COVID19_HGI_A2_ALL_eur_leave_ukbb_23andme_20210107	1_155153537_C_T	0.0592775	4.065e-06	1688	0.322166350005062	0.319994315035739	0.168570149159304	0.167411797351895	0.0218573884479993	0.302577018474557
1_154605882_155673527	ENSG00000163354.10	DCST2	Pituitary	COVID19_HGI_B2_ALL_leave_UKBB_23andme_20210107	1_155167786_A_G	0.170951	5.589e-07	1257	0.171241465757617	0.159764471787466	0.327643831761737	0.305648692625713	0.0357015380674674	0.305874914573822
1_154605882_155673527	ENSG00000163354.10	DCST2	Thyroid	COVID19_HGI_B2_ALL_leave_UKBB_23andme_20210107	1_155006451_C_G	9.35033e-18	0.1465	1257	4.75814171020503e-09	0.342859581322116	9.1039619119096e-09	0.656007190959263	0.00113321385651652	0.516941372419309
1_154605882_155673527	ENSG00000163354.10	DCST2	Skin_Not_Sun_Exposed_Suprapubic	COVID19_HGI_B2_ALL_leave_23andme_20210107	1_155173527_G_A	0.941626	2.603e-07	1390	0.229457660914454	0.0570529735610854	0.545755122799383	0.135665961882153	0.0320682808429251	0.328977235711011
1_154605882_155673527	ENSG00000163354.10	DCST2	Brain_Amygdala	COVID19_HGI_B2_ALL_eur_leave_23andme_20210107	1_155167786_A_G	0.0966801	6.516e-08	1552	0.0608866334223508	0.0163257913038459	0.665600045896247	0.178391367654945	0.0787961617226113	0.370933458610396
1_154605882_155673527	ENSG00000163354.10	DCST2	Brain_Cerebellum	COVID19_HGI_A2_ALL_leave_UKBB_23andme_20210107	1_155001004_G_C	1.60333e-21	0.426	1347	3.12488524255048e-10	0.275874655911645	8.19553395990349e-10	0.723526806699027	0.000598536257287227	0.404530204312471
1_154605882_155673527	ENSG00000163354.10	DCST2	Adipose_Subcutaneous	COVID19_HGI_C2_ALL_eur_leave_23andme_20210107	1_155105882_T_G	0.0914639	1.015e-08	1639	0.0030328750527926	0.0615558602388918	0.043603489910887	0.884978633220637	0.00682914157679105	0.877253701157173
1_154605882_155673527	ENSG00000163354.10	DCST2	Spleen	COVID19_HGI_B2_ALL_leave_UKBB_23andme_20210107	1_155040654_C_T	0.156958	7.436e-07	1257	0.267155597217362	0.0608045817896589	0.511160560099316	0.116295498226777	0.0445837626668866	0.322351793079713
1_154605882_155673527	ENSG00000163354.10	DCST2	Adipose_Subcutaneous	COVID19_HGI_C2_ALL_eur_leave_ukbb_23andme_20210107	1_154997674_T_A	5.54594e-08	0.4769	1640	0.0459388934877575	0.932387617199076	0.000961539192962793	0.0195144496757118	0.00119750044449241	0.3481887897762
1_154605882_155673527	ENSG00000163354.10	DCST2	Brain_Putamen_basal_ganglia	COVID19_HGI_C2_ALL_leave_23andme_20210107	1_155105882_T_G	0.0127401	1.453e-06	1504	0.156161568109521	0.686548268847508	0.027769846462908	0.122079832627313	0.00744048395275056	0.595306193162519
1_154605882_155673527	ENSG00000163354.10	DCST2	Small_Intestine_Terminal_Ileum	COVID19_HGI_B2_ALL_leave_UKBB_23andme_20210107	1_155040654_C_T	0.353417	7.436e-07	1257	0.290531872700612	0.0376281735821229	0.555887416633532	0.0719516394111589	0.0440008976725743	0.280246680000802
1_154605882_155673527	ENSG00000163354.10	DCST2	Colon_Sigmoid	COVID19_HGI_B2_ALL_leave_23andme_20210107	1_155167786_A_G	0.215218	3.777e-07	1390	0.241350906964461	0.0405716547616386	0.574042694164999	0.0964503417875008	0.0475844023214006	0.32983217972339
1_154605882_155673527	ENSG00000163354.10	DCST2	Brain_Substantia_nigra	COVID19_HGI_B2_ALL_leave_23andme_20210107	1_155173527_G_A	0.17886	2.603e-07	1382	0.217101289664602	0.0616229849561327	0.516354686215548	0.146505970199528	0.0584150689641884	0.324089513160941
1_154605882_155673527	ENSG00000163354.10	DCST2	Brain_Hypothalamus	COVID19_HGI_C2_ALL_eur_leave_ukbb_23andme_20210107	1_155040654_C_T	0.163708	0.0001912	1638	0.831928171871633	0.14582516277707	0.0174078733844692	0.00304956310625971	0.00178922886056843	0.0944687528661702
1_154605882_155673527	ENSG00000163354.10	DCST2	Colon_Transverse	COVID19_HGI_B2_ALL_eur_leave_23andme_20210107	1_155167786_A_G	0.496904	6.516e-08	1558	0.0680527395298953	0.0111861927971023	0.743940144724163	0.122230830683968	0.0545900922648714	0.335110951316971
1_154605882_155673527	ENSG00000163354.10	DCST2	Prostate	COVID19_HGI_B2_ALL_eur_leave_23andme_20210107	1_155167786_A_G	0.254598	6.516e-08	1556	0.0684964720506294	0.00933206886154884	0.748787320479847	0.101944542076328	0.071439596531646	0.352464747083203
1_154605882_155673527	ENSG00000163354.10	DCST2	Nerve_Tibial	COVID19_HGI_C2_ALL_leave_UKBB_23andme_20210107	1_155001929_T_C	1.74661e-08	0.6773	1426	0.0271436123508896	0.958186379378726	0.000376432792433765	0.0132873051673419	0.00100627031060817	0.446837942099505
1_154605882_155673527	ENSG00000163354.10	DCST2	Nerve_Tibial	COVID19_HGI_B1_ALL_leave_23andme_20210107	1_155001929_T_C	1.74661e-08	0.7632	1434	0.0264890124757769	0.935036586490656	0.000875198856577654	0.0308869630952947	0.00671223908169441	0.480767077917808
1_154605882_155673527	ENSG00000163354.10	DCST2	Ovary	COVID19_HGI_B2_ALL_leave_23andme_20210107	1_155173527_G_A	0.286263	2.603e-07	1390	0.246821882487556	0.0326888472824523	0.587055172835529	0.0776932686909921	0.0557408287034699	0.334652994513896
1_154605882_155673527	ENSG00000163354.10	DCST2	Brain_Substantia_nigra	COVID19_HGI_C2_ALL_leave_23andme_20210107	1_155105882_T_G	0.0893188	1.453e-06	1488	0.648958775491632	0.191760447898216	0.112868567183489	0.0333383928931029	0.0130738165335611	0.647855647991034
1_154605882_155673527	ENSG00000163354.10	DCST2	Vagina	COVID19_HGI_A2_ALL_eur_leave_23andme_20210107	1_155153537_C_T	0.873397	2.613e-06	1684	0.55867185917948	0.0906014430062459	0.282560162542864	0.0458012394586169	0.0223652958127931	0.233139481699859
1_154605882_155673527	ENSG00000163354.10	DCST2	Brain_Cortex	COVID19_HGI_B2_ALL_eur_leave_ukbb_23andme_20210107	1_155167786_A_G	0.00377029	1.02e-08	1558	7.80502619448368e-06	0.0201425323336848	0.000379451017395973	0.979253945924026	0.000216265698697801	0.535021144552111
1_154605882_155673527	ENSG00000163354.10	DCST2	Testis	COVID19_HGI_C2_ALL_leave_23andme_20210107	1_155105882_T_G	0.445632	1.453e-06	1504	0.747045939803071	0.0937908946362918	0.132845432459546	0.0166689666906394	0.00964876641045197	0.605323199807729
1_154605882_155673527	ENSG00000163354.10	DCST2	Spleen	COVID19_HGI_B1_ALL_leave_UKBB_23andme_20210107	1_154948327_G_T	5.81687e-05	0.1766	1331	0.785497345532358	0.182224504137705	0.0236073555684593	0.00547338209066216	0.00319741267081507	0.043926191559949
1_154605882_155673527	ENSG00000163354.10	DCST2	Artery_Aorta	COVID19_HGI_C2_ALL_eur_leave_ukbb_23andme_20210107	1_155001004_G_C	3.46818e-07	0.5565	1640	0.226535516403628	0.75161935115783	0.00474157649613835	0.0157306443282028	0.00137291161420115	0.163632554646593
1_154605882_155673527	ENSG00000163354.10	DCST2	Pituitary	COVID19_HGI_A2_ALL_eur_leave_23andme_20210107	1_155153537_C_T	0.0592775	2.613e-06	1688	0.326038796212659	0.323840653337964	0.164911619141264	0.16377835984027	0.0214305714678431	0.318824001105846
1_154605882_155673527	ENSG00000163354.10	DCST2	Nerve_Tibial	COVID19_HGI_B2_ALL_eur_leave_23andme_20210107	1_155167786_A_G	0.159596	6.516e-08	1558	0.00230030424870721	0.0812970761583711	0.025146506775691	0.888722284903904	0.00253382791332677	0.369947219545972
1_154605882_155673527	ENSG00000163354.10	DCST2	Uterus	COVID19_HGI_C2_ALL_leave_23andme_20210107	1_155105882_T_G	0.73177	1.453e-06	1501	0.740462440452713	0.0996737629562909	0.131662644426762	0.0177126402977028	0.0104885118665316	0.591128906457969
1_154605882_155673527	ENSG00000163354.10	DCST2	Pancreas	COVID19_HGI_B1_ALL_eur_leave_ukbb_23andme_20210107	1_155167786_A_G	0.380046	0.001873	1566	0.833905924285062	0.129052426269046	0.0296258027517638	0.00458195392794769	0.00283389276618038	0.0349534045061824
1_154605882_155673527	ENSG00000163354.10	DCST2	Liver	COVID19_HGI_B1_ALL_eur_leave_23andme_20210107	1_155207733_C_T	0.680239	0.001256	1563	0.758081583528473	0.200938838327322	0.0295115330507682	0.00781874514588325	0.00364929994755363	0.0348423665490662
1_154605882_155673527	ENSG00000163354.10	DCST2	Brain_Cerebellum	COVID19_HGI_B2_ALL_leave_23andme_20210107	1_155001929_T_C	1.60333e-21	0.8452	1390	3.35191183423773e-10	0.29591727444556	7.97237733278001e-10	0.703826182766921	0.000256541655090856	0.411124739892502
1_154605882_155673527	ENSG00000163354.10	DCST2	Brain_Substantia_nigra	COVID19_HGI_B2_ALL_leave_UKBB_23andme_20210107	1_155167786_A_G	0.106213	5.589e-07	1254	0.255887397160522	0.0687958401011274	0.48959795721465	0.131575249497858	0.0541435560258429	0.333842388305866
1_154605882_155673527	ENSG00000163354.10	DCST2	Esophagus_Mucosa	COVID19_HGI_B2_ALL_eur_leave_23andme_20210107	1_155167786_A_G	0.546694	6.516e-08	1558	0.0693657433287084	0.0103230007399314	0.758293662934598	0.112799944891171	0.0492176481055919	0.331184265508884
1_154605882_155673527	ENSG00000163354.10	DCST2	Heart_Left_Ventricle	COVID19_HGI_B2_ALL_leave_UKBB_23andme_20210107	1_155167786_A_G	0.222894	5.589e-07	1257	0.238857680125703	0.0900024676183814	0.457016910103289	0.172163722552815	0.0419592195998121	0.317999000837763
1_154605882_155673527	ENSG00000163354.10	DCST2	Lung	COVID19_HGI_B1_ALL_leave_23andme_20210107	1_155023634_G_A	3.93165e-05	0.2728	1434	0.746685605622805	0.218071925684462	0.0246705455275719	0.00720174175642809	0.00337018140873268	0.0844900392005754
1_154605882_155673527	ENSG00000163354.10	DCST2	Ovary	COVID19_HGI_A2_ALL_leave_23andme_20210107	1_155173527_G_A	0.286263	3.926e-07	1346	0.244118598064526	0.0311643813961305	0.593671145453681	0.0757332350063637	0.0553126400792989	0.317688494638426
1_154605882_155673527	ENSG00000163354.10	DCST2	Pituitary	COVID19_HGI_B2_ALL_eur_leave_23andme_20210107	1_155167786_A_G	0.170951	6.516e-08	1557	0.0402266277073498	0.0393917586327638	0.439749943324516	0.430573252893487	0.0500584174418836	0.334320111117239
1_154605882_155673527	ENSG00000163354.10	DCST2	Whole_Blood	COVID19_HGI_C2_ALL_leave_UKBB_23andme_20210107	1_155040654_C_T	0.66429	0.0001591	1426	0.886820729971974	0.0986186768248026	0.0122985990020801	0.00136676739021236	0.000895226810930375	0.12164006329628
1_154605882_155673527	ENSG00000163354.10	DCST2	Vagina	COVID19_HGI_B1_ALL_leave_23andme_20210107	1_155181989_G_A	0.312009	0.002266	1433	0.848728935640808	0.116826355250924	0.0279471943850725	0.0038442390858585	0.00265327563733691	0.0356511555287555
1_154605882_155673527	ENSG00000163354.10	DCST2	Brain_Caudate_basal_ganglia	COVID19_HGI_A2_ALL_eur_leave_ukbb_23andme_20210107	1_155153537_C_T	0.135633	4.065e-06	1689	0.0229457181504258	0.631979600238065	0.0120062347177246	0.330677842087372	0.00239060480641283	0.140442575228607
1_154605882_155673527	ENSG00000163354.10	DCST2	Brain_Hippocampus	COVID19_HGI_A2_ALL_eur_leave_23andme_20210107	1_155153537_C_T	0.38711	2.613e-06	1680	0.285454844423407	0.369216140032157	0.144371235742709	0.186719991579176	0.0142377882225519	0.218593586704606
1_154605882_155673527	ENSG00000163354.10	DCST2	Whole_Blood	COVID19_HGI_B2_ALL_leave_23andme_20210107	1_155173527_G_A	0.493156	2.603e-07	1390	0.256483112548872	0.0276944434289209	0.610033990703251	0.0658300775785013	0.0399583757404545	0.336114131022375
1_154605882_155673527	ENSG00000163354.10	DCST2	Esophagus_Muscularis	COVID19_HGI_A2_ALL_eur_leave_23andme_20210107	1_155153537_C_T	0.0209063	2.613e-06	1689	0.47118549095889	0.164702167148545	0.238330242949389	0.0832654549808012	0.0425166439623749	0.461032191960233
1_154605882_155673527	ENSG00000163354.10	DCST2	Lung	COVID19_HGI_B1_ALL_eur_leave_ukbb_23andme_20210107	1_155023634_G_A	3.93165e-05	0.112	1566	0.738559382174913	0.22253968761085	0.0262384688003474	0.00790130678132858	0.00476115463256123	0.158520486395711
1_154605882_155673527	ENSG00000163354.10	DCST2	Brain_Nucleus_accumbens_basal_ganglia	COVID19_HGI_C2_ALL_eur_leave_ukbb_23andme_20210107	1_154986793_C_T	6.82361e-11	0.6889	1637	0.00700547542187368	0.971700600358218	0.000145574446444096	0.0201910737408588	0.000957276032605683	0.243161641642061
1_154605882_155673527	ENSG00000163354.10	DCST2	Muscle_Skeletal	COVID19_HGI_A2_ALL_leave_UKBB_23andme_20210107	1_155153537_C_T	0.127654	8.784e-07	1347	0.232474819494771	0.0311556660874671	0.609704078744598	0.0816659433565313	0.0449994923166325	0.313778304706178
1_154605882_155673527	ENSG00000163354.10	DCST2	Brain_Spinal_cord_cervical_c-1	COVID19_HGI_B1_ALL_leave_UKBB_23andme_20210107	1_154753201_A_C	0.206748	0.001776	1323	0.828295941177604	0.140538535947124	0.0242334127407388	0.00410890568165493	0.00282320445287747	0.0314502293835132
1_154605882_155673527	ENSG00000163354.10	DCST2	Brain_Spinal_cord_cervical_c-1	COVID19_HGI_B1_ALL_eur_leave_23andme_20210107	1_155207733_C_T	0.602387	0.001256	1553	0.804333543713698	0.15567429136216	0.0307281027209722	0.00594393353665336	0.00332012866651568	0.045070526390889
1_154605882_155673527	ENSG00000163354.10	DCST2	Uterus	COVID19_HGI_B2_ALL_leave_23andme_20210107	1_155173527_G_A	0.979155	2.603e-07	1390	0.251384719266303	0.0310566854361908	0.59790768277821	0.0738211533976935	0.0458297591216034	0.332224748414426
1_154605882_155673527	ENSG00000163354.10	DCST2	Ovary	COVID19_HGI_A2_ALL_eur_leave_ukbb_23andme_20210107	1_155153537_C_T	0.39756	4.065e-06	1688	0.550159345534721	0.0888745918493745	0.287860889288949	0.0464753868612525	0.0266297864657023	0.210836004218258
1_154605882_155673527	ENSG00000163354.10	DCST2	Stomach	COVID19_HGI_A2_ALL_leave_23andme_20210107	1_155173527_G_A	0.107363	3.926e-07	1346	0.237531770644919	0.0332205346382674	0.577652663412137	0.0807180223524594	0.0708770089522167	0.348433997148298
1_154605882_155673527	ENSG00000163354.10	DCST2	Stomach	COVID19_HGI_B2_ALL_leave_UKBB_23andme_20210107	1_155167786_A_G	0.187782	5.589e-07	1257	0.286286793451949	0.0374133128493188	0.547765119706147	0.071527530570581	0.0570072434220039	0.300328756683721
1_154605882_155673527	ENSG00000163354.10	DCST2	Brain_Putamen_basal_ganglia	COVID19_HGI_B2_ALL_leave_UKBB_23andme_20210107	1_155167786_A_G	0.101337	5.589e-07	1257	0.0631642750671113	0.274475276606934	0.120854986973388	0.525149268578561	0.0163561927740058	0.285912199440584
1_154605882_155673527	ENSG00000163354.10	DCST2	Cells_EBV-transformed_lymphocytes	COVID19_HGI_B2_ALL_leave_UKBB_23andme_20210107	1_155167786_A_G	0.805274	5.589e-07	1257	0.29494026940598	0.0333692330216559	0.564322196037471	0.0638032568789601	0.0435650446559324	0.287692082985423
1_154605882_155673527	ENSG00000163354.10	DCST2	Artery_Coronary	COVID19_HGI_C2_ALL_eur_leave_ukbb_23andme_20210107	1_155040654_C_T	0.405139	0.0001912	1638	0.784488695463289	0.193570955759304	0.0164139961842049	0.00404864174604283	0.00147771084715881	0.0842016720814535
1_154605882_155673527	ENSG00000163354.10	DCST2	Spleen	COVID19_HGI_B2_ALL_leave_23andme_20210107	1_155173527_G_A	0.856891	2.603e-07	1390	0.22807684378702	0.0553387721826265	0.542470908979965	0.131578341187002	0.0425351338633864	0.322037976525181
1_154605882_155673527	ENSG00000163354.10	DCST2	Uterus	COVID19_HGI_A2_ALL_eur_leave_23andme_20210107	1_155153537_C_T	0.772659	2.613e-06	1671	0.563928067137762	0.0854194836082385	0.285112298115096	0.0431642407781117	0.0223759103607922	0.235864307613952
1_154605882_155673527	ENSG00000163354.10	DCST2	Brain_Hippocampus	COVID19_HGI_A2_ALL_leave_23andme_20210107	1_155173527_G_A	0.90316	3.926e-07	1345	0.125638143716061	0.158246869041759	0.305538496914961	0.384813658369526	0.0257628319576926	0.287921325151988
1_154605882_155673527	ENSG00000163354.10	DCST2	Artery_Tibial	COVID19_HGI_A2_ALL_eur_leave_ukbb_23andme_20210107	1_155153537_C_T	0.240308	4.065e-06	1689	0.29511127461674	0.352928146091778	0.154415530063926	0.184655035072802	0.0128900141547538	0.242799382635318
1_154605882_155673527	ENSG00000163354.10	DCST2	Brain_Cerebellar_Hemisphere	COVID19_HGI_C2_ALL_eur_leave_ukbb_23andme_20210107	1_155001929_T_C	1.79126e-14	0.5416	1637	0.000162014775880282	0.97828244873304	3.3893470578718e-06	0.0204645688494318	0.00108757829459075	0.362470477280706
1_154605882_155673527	ENSG00000163354.10	DCST2	Cells_EBV-transformed_lymphocytes	COVID19_HGI_B2_ALL_leave_23andme_20210107	1_155173527_G_A	0.699254	2.603e-07	1390	0.250746398876138	0.031679671260823	0.596389465336564	0.0753028463793909	0.0458816181470839	0.334358821138523
1_154605882_155673527	ENSG00000163354.10	DCST2	Colon_Sigmoid	COVID19_HGI_B2_ALL_eur_leave_23andme_20210107	1_155167786_A_G	0.215218	6.516e-08	1558	0.0663522105280427	0.0122645657093391	0.725350271627428	0.134011975924039	0.0620209762111515	0.402421132812729
1_154605882_155673527	ENSG00000163354.10	DCST2	Whole_Blood	COVID19_HGI_B2_ALL_eur_leave_ukbb_23andme_20210107	1_155167786_A_G	0.48083	1.02e-08	1558	0.0169621101138269	0.00210666873283357	0.824633996029776	0.102364377363031	0.053932847760532	0.602211431961067
1_154605882_155673527	ENSG00000163354.10	DCST2	Colon_Sigmoid	COVID19_HGI_A2_ALL_leave_23andme_20210107	1_155173527_G_A	0.634198	3.926e-07	1346	0.23860178370267	0.0388486956278946	0.580254824339989	0.0944281373819626	0.0478665589474838	0.271677900022537
1_154605882_155673527	ENSG00000163354.10	DCST2	Artery_Coronary	COVID19_HGI_B2_ALL_leave_UKBB_23andme_20210107	1_155167786_A_G	0.692333	5.589e-07	1257	0.272168859292613	0.0566188731427224	0.520752655032011	0.108289211045404	0.0421704014872497	0.277499190153414
1_154605882_155673527	ENSG00000163354.10	DCST2	Lung	COVID19_HGI_B2_ALL_eur_leave_23andme_20210107	1_155167786_A_G	0.343937	6.516e-08	1558	0.0607865806827661	0.0185307596707094	0.664507820593444	0.202521233555661	0.0536536054974201	0.315967548351408
1_154605882_155673527	ENSG00000163354.10	DCST2	Uterus	COVID19_HGI_B2_ALL_leave_UKBB_23andme_20210107	1_155167786_A_G	0.997143	5.589e-07	1257	0.295484611606166	0.0327588924884073	0.565363709922379	0.0626352730108897	0.0437575129721586	0.289615032623613
1_154605882_155673527	ENSG00000163354.10	DCST2	Artery_Aorta	COVID19_HGI_C2_ALL_leave_UKBB_23andme_20210107	1_155001004_G_C	3.46818e-07	0.6372	1426	0.22942818341267	0.75585192625538	0.00318175380006881	0.0104812417613045	0.00105689477057664	0.193759992597833
1_154605882_155673527	ENSG00000163354.10	DCST2	Thyroid	COVID19_HGI_C2_ALL_eur_leave_ukbb_23andme_20210107	1_155006451_C_G	9.35033e-18	0.2377	1640	1.35662016693978e-08	0.977546052972786	2.83951867674819e-10	0.0204588556634802	0.00199507751357967	0.504259991071368
1_154605882_155673527	ENSG00000163354.10	DCST2	Nerve_Tibial	COVID19_HGI_C2_ALL_leave_23andme_20210107	1_155001929_T_C	1.74661e-08	0.2329	1504	0.0233318610208785	0.824024850408296	0.00414905028226469	0.146532450324308	0.00196178796425351	0.326940128400738
1_154605882_155673527	ENSG00000163354.10	DCST2	Skin_Not_Sun_Exposed_Suprapubic	COVID19_HGI_B2_ALL_eur_leave_23andme_20210107	1_155167786_A_G	0.876436	6.516e-08	1558	0.0635472981013003	0.0168715016807899	0.694687480223231	0.184395683207717	0.040498036786962	0.33280393742179
1_154605882_155673527	ENSG00000163354.10	DCST2	Adipose_Visceral_Omentum	COVID19_HGI_B2_ALL_leave_23andme_20210107	1_155173527_G_A	0.00482863	2.603e-07	1390	0.0476264777330807	0.223935100077538	0.113277517517316	0.532537327113355	0.0826235775587105	0.371122207307245
1_154605882_155673527	ENSG00000163354.10	DCST2	Prostate	COVID19_HGI_B2_ALL_eur_leave_ukbb_23andme_20210107	1_155167786_A_G	0.254598	1.02e-08	1556	0.016352573758111	0.00222790079263428	0.794998986488499	0.108233746138387	0.0781867928223683	0.609919539435461
1_154605882_155673527	ENSG00000163354.10	DCST2	Brain_Hypothalamus	COVID19_HGI_B1_ALL_eur_leave_23andme_20210107	1_155207733_C_T	0.127436	0.001256	1562	0.822522054055571	0.136943803452053	0.0319864824897338	0.00532228602063491	0.00322537398200686	0.0543776561468279
1_154605882_155673527	ENSG00000163354.10	DCST2	Muscle_Skeletal	COVID19_HGI_B1_ALL_eur_leave_ukbb_23andme_20210107	1_155167786_A_G	0.458265	0.001873	1566	0.834532837301864	0.128504053557773	0.0296480748100828	0.00456255354791455	0.0027524807823657	0.0272690958104402
1_154605882_155673527	ENSG00000163354.10	DCST2	Cells_EBV-transformed_lymphocytes	COVID19_HGI_A2_ALL_eur_leave_23andme_20210107	1_155153537_C_T	0.907181	2.613e-06	1682	0.562386995893625	0.0870882171243204	0.284435410660326	0.0440240683727755	0.0220653079489537	0.232925859587899
1_154605882_155673527	ENSG00000163354.10	DCST2	Brain_Anterior_cingulate_cortex_BA24	COVID19_HGI_C2_ALL_leave_23andme_20210107	1_155105882_T_G	0.238259	1.453e-06	1501	0.577370960869011	0.262859881025171	0.102667409223863	0.046731056921802	0.0103706919601525	0.592044710585159
1_154605882_155673527	ENSG00000163354.10	DCST2	Breast_Mammary_Tissue	COVID19_HGI_A2_ALL_eur_leave_ukbb_23andme_20210107	1_155153537_C_T	0.954808	4.065e-06	1689	0.554195022156902	0.0890916651674811	0.289979832916533	0.0465966409138203	0.0201368388452631	0.202121048105163
1_154605882_155673527	ENSG00000163354.10	DCST2	Pituitary	COVID19_HGI_A2_ALL_leave_UKBB_23andme_20210107	1_155173527_G_A	0.131559	5.098e-07	1347	0.134401177421731	0.128817976822116	0.352489556676263	0.337800188616337	0.0464911004635535	0.313166016970681
1_154605882_155673527	ENSG00000163354.10	DCST2	Brain_Caudate_basal_ganglia	COVID19_HGI_C2_ALL_eur_leave_ukbb_23andme_20210107	1_154994750_T_C	2.32194e-09	0.8924	1640	0.0342864296159225	0.944142121201517	0.000717643446750747	0.0197605854867973	0.00109322024901208	0.143443904998358
1_154605882_155673527	ENSG00000163354.10	DCST2	Artery_Coronary	COVID19_HGI_C2_ALL_eur_leave_23andme_20210107	1_155105882_T_G	0.989833	1.015e-08	1637	0.0495461332614305	0.0122216570086368	0.712321594825512	0.175659731687302	0.0502508832171193	0.930112373366948
1_154605882_155673527	ENSG00000163354.10	DCST2	Colon_Sigmoid	COVID19_HGI_B1_ALL_eur_leave_23andme_20210107	1_155207733_C_T	0.785696	0.001256	1565	0.809234835774197	0.150279183853764	0.0315249668053427	0.00585124309854976	0.00310977046814634	0.041315431523288
1_154605882_155673527	ENSG00000163354.10	DCST2	Esophagus_Muscularis	COVID19_HGI_C2_ALL_eur_leave_23andme_20210107	1_155105882_T_G	0.004342	1.015e-08	1639	0.0291367612138971	0.0100129565064051	0.4188977295508	0.143557369695304	0.398395183033595	0.844913089184082
1_154605882_155673527	ENSG00000163354.10	DCST2	Testis	COVID19_HGI_A2_ALL_eur_leave_23andme_20210107	1_155153537_C_T	0.590743	2.613e-06	1689	0.567353182371919	0.0816521779806683	0.286972804526797	0.0412777284012027	0.022744106719413	0.220261112999622
1_154605882_155673527	ENSG00000163354.10	DCST2	Cells_Transformed_fibroblasts	COVID19_HGI_B1_ALL_eur_leave_ukbb_23andme_20210107	1_155167786_A_G	0.262763	0.001873	1566	0.816837972803194	0.145688137638145	0.0290194372742526	0.0051725153601628	0.00328193692424602	0.0320928865610276
1_154605882_155673527	ENSG00000163354.10	DCST2	Esophagus_Muscularis	COVID19_HGI_B1_ALL_leave_23andme_20210107	1_155181989_G_A	0.145284	0.002266	1434	0.731705905839655	0.232604809284516	0.0241756151811092	0.00768144722335296	0.00383222247136663	0.0256426818311421
1_154605882_155673527	ENSG00000163354.10	DCST2	Minor_Salivary_Gland	COVID19_HGI_B2_ALL_leave_23andme_20210107	1_155173527_G_A	0.344477	2.603e-07	1387	0.247810313983439	0.0319724209150946	0.589389975446651	0.0759880989550342	0.0548391906997814	0.341796641049979
1_154605882_155673527	ENSG00000163354.10	DCST2	Vagina	COVID19_HGI_C2_ALL_eur_leave_23andme_20210107	1_155105882_T_G	0.541325	1.015e-08	1635	0.0526080010836192	0.00828043946888661	0.756341289613878	0.118983470984482	0.0637867988491344	0.934444110314802
1_154605882_155673527	ENSG00000163354.10	DCST2	Heart_Left_Ventricle	COVID19_HGI_C2_ALL_leave_UKBB_23andme_20210107	1_155040654_C_T	0.570688	0.0001591	1426	0.704434129228695	0.280863427161774	0.00976922684141246	0.00389402838081776	0.00103918838729994	0.09685975479877
1_154605882_155673527	ENSG00000163354.10	DCST2	Minor_Salivary_Gland	COVID19_HGI_C2_ALL_leave_UKBB_23andme_20210107	1_155040654_C_T	0.23426	0.0001591	1421	0.869907659321801	0.115228568751239	0.0120469465216429	0.00159452454725436	0.00122230085806345	0.148394788728756
1_154605882_155673527	ENSG00000163354.10	DCST2	Pituitary	COVID19_HGI_B1_ALL_eur_leave_ukbb_23andme_20210107	1_154997674_T_A	9.49711e-07	0.5502	1565	0.488861883044068	0.470459643191173	0.0173556695461944	0.0166957225701662	0.00662708164839753	0.125184709008806
1_154605882_155673527	ENSG00000163354.10	DCST2	Brain_Cerebellum	COVID19_HGI_C2_ALL_leave_UKBB_23andme_20210107	1_155001004_G_C	1.60333e-21	0.6372	1426	1.11617670048995e-09	0.98539574829013	1.54793513399541e-11	0.0136647166206498	0.000939533957563915	0.415179480178201
1_154605882_155673527	ENSG00000163354.10	DCST2	Brain_Hippocampus	COVID19_HGI_C2_ALL_eur_leave_ukbb_23andme_20210107	1_155040654_C_T	0.0405142	0.0001912	1632	0.427369925043726	0.550728533573768	0.00892104686976454	0.0114945852286782	0.00148590928406312	0.0918721466753988
1_154605882_155673527	ENSG00000163354.10	DCST2	Brain_Frontal_Cortex_BA9	COVID19_HGI_B2_ALL_leave_23andme_20210107	1_155173527_G_A	0.501599	2.603e-07	1389	0.0937083595497007	0.196407626697926	0.222880845567556	0.467126257379734	0.0198769108050836	0.321242224131159
1_154605882_155673527	ENSG00000163354.10	DCST2	Colon_Sigmoid	COVID19_HGI_B2_ALL_eur_leave_ukbb_23andme_20210107	1_155167786_A_G	0.215218	1.02e-08	1558	0.0157970570050388	0.00291993352008357	0.767993495865605	0.141884780591176	0.0714047330180964	0.660155916517846
1_154605882_155673527	ENSG00000163354.10	DCST2	Small_Intestine_Terminal_Ileum	COVID19_HGI_C2_ALL_leave_23andme_20210107	1_155105882_T_G	0.0351341	1.453e-06	1502	0.718550071047492	0.110324736108627	0.127759592094365	0.019592177992583	0.023773422756933	0.596742347997888
1_154605882_155673527	ENSG00000163354.10	DCST2	Muscle_Skeletal	COVID19_HGI_B2_ALL_eur_leave_ukbb_23andme_20210107	1_155167786_A_G	0.458265	1.02e-08	1558	0.0165691595774108	0.00254648115266626	0.805530218910518	0.123748730435432	0.0516054099239732	0.573430982645412
1_154605882_155673527	ENSG00000163354.10	DCST2	Testis	COVID19_HGI_A2_ALL_leave_UKBB_23andme_20210107	1_155173527_G_A	0.50204	5.098e-07	1347	0.236685639752863	0.0259833784628491	0.620747658826944	0.0680972678066776	0.0484860551506659	0.32636353044697
1_154605882_155673527	ENSG00000163354.10	DCST2	Small_Intestine_Terminal_Ileum	COVID19_HGI_B1_ALL_eur_leave_ukbb_23andme_20210107	1_155167786_A_G	0.865773	0.001873	1561	0.830263349149495	0.132784279574693	0.0294026227483117	0.0046995205116301	0.00285022801587026	0.0316084841951899
1_154605882_155673527	ENSG00000163354.10	DCST2	Brain_Frontal_Cortex_BA9	COVID19_HGI_C2_ALL_eur_leave_23andme_20210107	1_155105882_T_G	0.355411	1.015e-08	1636	0.0202748047703119	0.0429986358784188	0.291489443921337	0.618161291638529	0.0270758237914036	0.910686368907571
1_154605882_155673527	ENSG00000163354.10	DCST2	Skin_Not_Sun_Exposed_Suprapubic	COVID19_HGI_C2_ALL_eur_leave_23andme_20210107	1_155105882_T_G	0.0514472	1.015e-08	1639	0.0442189489649685	0.0121747351154734	0.635733573425215	0.174902575490064	0.13297016700428	0.90971188641557
1_154605882_155673527	ENSG00000163354.10	DCST2	Adipose_Subcutaneous	COVID19_HGI_B1_ALL_leave_23andme_20210107	1_154997674_T_A	5.54594e-08	0.6372	1434	0.0451977719070443	0.916321365470662	0.00149333759909231	0.0302686041796669	0.00671892084353441	0.386090079261105
1_154605882_155673527	ENSG00000163354.10	DCST2	Brain_Cerebellum	COVID19_HGI_B2_ALL_eur_leave_23andme_20210107	1_155001004_G_C	1.60333e-21	0.9955	1558	9.49255541992247e-11	0.0838032519278326	1.03770885664301e-09	0.91612180050223	7.49464373041618e-05	0.410104432867992
1_154605882_155673527	ENSG00000163354.10	DCST2	Brain_Nucleus_accumbens_basal_ganglia	COVID19_HGI_A2_ALL_leave_UKBB_23andme_20210107	1_154995503_G_A	1.8488e-10	0.1395	1346	0.00197364910848344	0.27369646148831	0.00517621642771555	0.717812232448504	0.00134144052698814	0.1231771661616
1_154605882_155673527	ENSG00000163354.10	DCST2	Brain_Anterior_cingulate_cortex_BA24	COVID19_HGI_C2_ALL_leave_UKBB_23andme_20210107	1_155040654_C_T	0.182127	0.0001591	1425	0.680600493224379	0.304622678469325	0.00943558972908162	0.00422205527046624	0.00111918330674827	0.135371220319025
1_154605882_155673527	ENSG00000163354.10	DCST2	Spleen	COVID19_HGI_C2_ALL_eur_leave_23andme_20210107	1_155105882_T_G	0.277663	1.015e-08	1635	0.0479033372872897	0.0127849857588029	0.688700062716673	0.183741210463602	0.0668704037736329	0.93066185652013
1_154605882_155673527	ENSG00000163354.10	DCST2	Thyroid	COVID19_HGI_C2_ALL_eur_leave_23andme_20210107	1_155006451_C_G	9.35033e-18	0.3354	1639	9.02422821138877e-10	0.0650262975895938	1.29740868621184e-08	0.934879669088317	9.40194455809421e-05	0.500758301471519
1_154605882_155673527	ENSG00000163354.10	DCST2	Esophagus_Gastroesophageal_Junction	COVID19_HGI_C2_ALL_leave_23andme_20210107	1_155105882_T_G	0.222954	1.453e-06	1504	0.25566960310328	0.588881568536635	0.0454651276198208	0.104714162656846	0.00526953808341911	0.503826495582368
1_154605882_155673527	ENSG00000163354.10	DCST2	Brain_Nucleus_accumbens_basal_ganglia	COVID19_HGI_B1_ALL_eur_leave_ukbb_23andme_20210107	1_154986793_C_T	6.82361e-11	0.4084	1563	0.00686010343067799	0.947362341215532	0.000243336501525689	0.033592192389013	0.0119420264632519	0.269190995720965
1_154605882_155673527	ENSG00000163354.10	DCST2	Spleen	COVID19_HGI_C2_ALL_eur_leave_ukbb_23andme_20210107	1_155040654_C_T	0.156958	0.0001912	1636	0.771963407831577	0.206078948081006	0.0161340867720214	0.00430554576439323	0.00151801155100189	0.104885846539919
1_154605882_155673527	ENSG00000163354.10	DCST2	Brain_Amygdala	COVID19_HGI_A2_ALL_leave_UKBB_23andme_20210107	1_155173527_G_A	0.124907	5.098e-07	1347	0.206273601419674	0.0513244788544856	0.540987004081712	0.134540151342991	0.0668747643011362	0.324789177310486
1_154605882_155673527	ENSG00000163354.10	DCST2	Muscle_Skeletal	COVID19_HGI_A2_ALL_leave_23andme_20210107	1_155153537_C_T	0.127654	5.492e-07	1346	0.245477441681694	0.0328749190985675	0.596975712385872	0.0799036298696716	0.0447682969641946	0.3528904662139
1_154605882_155673527	ENSG00000163354.10	DCST2	Artery_Tibial	COVID19_HGI_B2_ALL_leave_UKBB_23andme_20210107	1_155040654_C_T	0.0988828	7.436e-07	1257	0.155276710721099	0.178456234413699	0.297097763435587	0.341420417236672	0.0277488741929434	0.371194893826356
1_154605882_155673527	ENSG00000163354.10	DCST2	Lung	COVID19_HGI_B1_ALL_eur_leave_23andme_20210107	1_155025361_T_C	1.63421e-05	0.5596	1565	0.736839329741957	0.221903259526163	0.0287046903866453	0.00864066499609108	0.00391205534914394	0.0867599532270564
1_154605882_155673527	ENSG00000163354.10	DCST2	Ovary	COVID19_HGI_B2_ALL_eur_leave_ukbb_23andme_20210107	1_155167786_A_G	0.231851	1.02e-08	1558	0.0161985429714141	0.00241609579201328	0.787512233486113	0.11738500188855	0.0764881258619107	0.630177594745278
1_154605882_155673527	ENSG00000163354.10	DCST2	Cells_EBV-transformed_lymphocytes	COVID19_HGI_A2_ALL_eur_leave_ukbb_23andme_20210107	1_155153537_C_T	0.907181	4.065e-06	1682	0.555290252819487	0.0859892537659413	0.290508885687825	0.0449633910514047	0.0232482166753418	0.213826432228734
1_154605882_155673527	ENSG00000163354.10	DCST2	Stomach	COVID19_HGI_A2_ALL_eur_leave_ukbb_23andme_20210107	1_155173527_G_A	0.107363	4.646e-06	1689	0.541116911896985	0.0945328329009492	0.283136775731944	0.0494320607194467	0.0317814187506753	0.247588827717276
1_154605882_155673527	ENSG00000163354.10	DCST2	Brain_Cerebellum	COVID19_HGI_B1_ALL_eur_leave_ukbb_23andme_20210107	1_155001004_G_C	1.60333e-21	0.5308	1566	1.08200033290814e-09	0.955223774456395	3.84397418300645e-11	0.0339249564793177	0.010851267943848	0.416974195815501
1_154605882_155673527	ENSG00000163354.10	DCST2	Pancreas	COVID19_HGI_B2_ALL_leave_23andme_20210107	1_155173527_G_A	0.412787	2.603e-07	1390	0.248191454563	0.0340343383670125	0.590312640785117	0.0809026429505988	0.0465589233342714	0.336253578960554
1_154605882_155673527	ENSG00000163354.10	DCST2	Brain_Hypothalamus	COVID19_HGI_A2_ALL_eur_leave_23andme_20210107	1_155153537_C_T	0.720386	2.613e-06	1685	0.549607126758222	0.0988456957564583	0.277983133825454	0.0499710940436354	0.0235929496162305	0.230807835168676
1_154605882_155673527	ENSG00000163354.10	DCST2	Adipose_Visceral_Omentum	COVID19_HGI_C2_ALL_eur_leave_23andme_20210107	1_155105882_T_G	0.0288013	1.015e-08	1639	0.0107008246150239	0.0507334186611641	0.153845209584133	0.729336387750228	0.0553841593894517	0.732757970105121
1_154605882_155673527	ENSG00000163354.10	DCST2	Thyroid	COVID19_HGI_A2_ALL_leave_23andme_20210107	1_155006451_C_G	9.35033e-18	0.02371	1346	4.02511522728297e-09	0.290039585047182	9.78866332393286e-09	0.705341610653114	0.00461879048592435	0.556760423136421
1_154605882_155673527	ENSG00000163354.10	DCST2	Brain_Cortex	COVID19_HGI_B1_ALL_eur_leave_23andme_20210107	1_155009871_T_C	4.33169e-13	0.8711	1564	0.000370609592009215	0.955125021640964	1.44293049329886e-05	0.0371795041629644	0.00731043529912985	0.265051372441296
1_154605882_155673527	ENSG00000163354.10	DCST2	Heart_Atrial_Appendage	COVID19_HGI_C2_ALL_eur_leave_23andme_20210107	1_155105882_T_G	0.537414	1.015e-08	1639	0.0428249421491934	0.0193691695407052	0.61569200855053	0.278425874356799	0.0436880054027718	0.89589569395389
1_154605882_155673527	ENSG00000163354.10	DCST2	Colon_Transverse	COVID19_HGI_C2_ALL_eur_leave_23andme_20210107	1_155105882_T_G	0.739255	1.015e-08	1639	0.0526355738576933	0.00905464101915932	0.756738960131049	0.13012666784984	0.0514441571422589	0.911478973658911
1_154605882_155673527	ENSG00000163354.10	DCST2	Esophagus_Muscularis	COVID19_HGI_A2_ALL_leave_23andme_20210107	1_155153537_C_T	0.0209063	5.492e-07	1346	0.201980187384085	0.0626839915907052	0.491194895243352	0.152349183194629	0.0917917425872295	0.407703418385617
1_154605882_155673527	ENSG00000163354.10	DCST2	Muscle_Skeletal	COVID19_HGI_B1_ALL_eur_leave_23andme_20210107	1_155207733_C_T	0.272105	0.001256	1565	0.831626681606037	0.128022533521666	0.0323972750221334	0.00498434222975068	0.00296916762041311	0.0505175048784963
1_154605882_155673527	ENSG00000163354.10	DCST2	Spleen	COVID19_HGI_A2_ALL_eur_leave_ukbb_23andme_20210107	1_155153537_C_T	0.922988	4.065e-06	1684	0.505260101575899	0.137370220520265	0.264349366414064	0.0718501900858047	0.0211701214039678	0.210461778817576
1_154605882_155673527	ENSG00000163354.10	DCST2	Cells_EBV-transformed_lymphocytes	COVID19_HGI_B1_ALL_eur_leave_23andme_20210107	1_155207733_C_T	0.34662	0.001256	1559	0.839436203437987	0.120322104042803	0.0325825821061182	0.00466729142361928	0.00299181898947218	0.053957017564726
1_154605882_155673527	ENSG00000163354.10	DCST2	Esophagus_Mucosa	COVID19_HGI_A2_ALL_leave_UKBB_23andme_20210107	1_155173527_G_A	0.602735	5.098e-07	1347	0.235077766211479	0.0296733894421261	0.616530741663967	0.0777824889289987	0.0409356137534293	0.312122348027199
1_154605882_155673527	ENSG00000163354.10	DCST2	Heart_Atrial_Appendage	COVID19_HGI_B1_ALL_leave_23andme_20210107	1_155262613_C_G	0.000324262	0.04487	1434	0.674117522830155	0.288859458883969	0.0222728909097473	0.00953872566873167	0.00521140170739735	0.0412635403478523
1_154605882_155673527	ENSG00000163354.10	DCST2	Brain_Spinal_cord_cervical_c-1	COVID19_HGI_A2_ALL_eur_leave_ukbb_23andme_20210107	1_155153537_C_T	0.6639	4.065e-06	1676	0.529123796981704	0.110422173993694	0.276418442188687	0.0576590375116893	0.0263765493242256	0.205200267788916
1_154605882_155673527	ENSG00000163354.10	DCST2	Brain_Hypothalamus	COVID19_HGI_A2_ALL_leave_23andme_20210107	1_155173527_G_A	0.970113	3.926e-07	1345	0.242268766424829	0.0351167974695203	0.58917166836031	0.0853521962996563	0.0480905714456849	0.306982461709711
1_154605882_155673527	ENSG00000163354.10	DCST2	Brain_Hippocampus	COVID19_HGI_C2_ALL_leave_23andme_20210107	1_155105882_T_G	0.327385	1.453e-06	1499	0.370655420246052	0.472680678244912	0.0659062956989533	0.0840407051791838	0.00671690063089893	0.535186777193381
1_154605882_155673527	ENSG00000163354.10	DCST2	Brain_Nucleus_accumbens_basal_ganglia	COVID19_HGI_C2_ALL_leave_23andme_20210107	1_154986793_C_T	6.82361e-11	0.4189	1503	0.00607093102899809	0.841985847031275	0.00107954875052449	0.149722973242412	0.00114069994679058	0.192499432869308
1_154605882_155673527	ENSG00000163354.10	DCST2	Brain_Hypothalamus	COVID19_HGI_B1_ALL_leave_UKBB_23andme_20210107	1_154753467_T_C	0.436721	0.003463	1330	0.84717124359681	0.121147771317601	0.0254488116596642	0.00363665314231264	0.0025955202836123	0.0270762807759225
1_154605882_155673527	ENSG00000163354.10	DCST2	Heart_Left_Ventricle	COVID19_HGI_B2_ALL_eur_leave_23andme_20210107	1_155167786_A_G	0.222894	6.516e-08	1558	0.0561900008802056	0.0229409586315009	0.614258847999904	0.250730498669869	0.0558796938185205	0.366457073998165
1_154605882_155673527	ENSG00000163354.10	DCST2	Adipose_Subcutaneous	COVID19_HGI_B2_ALL_eur_leave_23andme_20210107	1_155167786_A_G	0.519646	6.516e-08	1558	0.00392569636666792	0.0796408509512226	0.0429149971527464	0.870616364552662	0.002902090976701	0.312723332462111
1_154605882_155673527	ENSG00000163354.10	DCST2	Brain_Caudate_basal_ganglia	COVID19_HGI_A2_ALL_leave_UKBB_23andme_20210107	1_155173527_G_A	0.333252	5.098e-07	1347	0.00965214237205621	0.265493879229831	0.0253143569942576	0.696298842173007	0.00324077923084827	0.236220870289395
1_154605882_155673527	ENSG00000163354.10	DCST2	Heart_Left_Ventricle	COVID19_HGI_C2_ALL_eur_leave_23andme_20210107	1_155105882_T_G	0.172807	1.015e-08	1639	0.0428087214795664	0.0179973473454398	0.615458804810805	0.258681891409876	0.0650532349543128	0.945931346173124
1_154605882_155673527	ENSG00000163354.10	DCST2	Muscle_Skeletal	COVID19_HGI_B2_ALL_leave_UKBB_23andme_20210107	1_155167786_A_G	0.458265	5.589e-07	1257	0.293777753685257	0.037201123124847	0.562097903553547	0.0711427654227378	0.035780454213611	0.283342334660535
1_154605882_155673527	ENSG00000163354.10	DCST2	Cells_EBV-transformed_lymphocytes	COVID19_HGI_B1_ALL_leave_UKBB_23andme_20210107	1_154753467_T_C	0.132706	0.003463	1331	0.86424957134703	0.104276240809812	0.0259741768024057	0.00313155211781835	0.00236845892293344	0.0333074295448554
1_154605882_155673527	ENSG00000163354.10	DCST2	Brain_Anterior_cingulate_cortex_BA24	COVID19_HGI_C2_ALL_eur_leave_ukbb_23andme_20210107	1_155040654_C_T	0.182127	0.0001912	1634	0.665974091061294	0.312018625211207	0.0139256812509934	0.00652282704886194	0.00155877542764457	0.0839337914633121
1_154605882_155673527	ENSG00000163354.10	DCST2	Artery_Coronary	COVID19_HGI_B2_ALL_leave_23andme_20210107	1_155173527_G_A	0.852832	2.603e-07	1390	0.231796941058289	0.0515615062012632	0.551318999451279	0.122594084075837	0.042728469213332	0.32379327703316
1_154605882_155673527	ENSG00000163354.10	DCST2	Adipose_Subcutaneous	COVID19_HGI_B2_ALL_eur_leave_ukbb_23andme_20210107	1_155167786_A_G	0.519646	1.02e-08	1558	0.000943910338517139	0.019149168850511	0.0458893704333812	0.930957505821214	0.00306004455637633	0.565706212597461
1_154605882_155673527	ENSG00000163354.10	DCST2	Heart_Atrial_Appendage	COVID19_HGI_C2_ALL_eur_leave_ukbb_23andme_20210107	1_155140648_C_T	0.00692864	0.0006574	1640	0.672146755145301	0.304035804181286	0.0140685898032613	0.00636033336583132	0.00338851750432139	0.0440028173113674
1_154605882_155673527	ENSG00000163354.10	DCST2	Brain_Cerebellar_Hemisphere	COVID19_HGI_A2_ALL_leave_UKBB_23andme_20210107	1_155001004_G_C	1.79126e-14	0.426	1346	4.56780743444281e-05	0.275813315284641	0.000119797844681749	0.723362600019008	0.000658608777325249	0.332852626905041
1_154605882_155673527	ENSG00000163354.10	DCST2	Uterus	COVID19_HGI_B2_ALL_eur_leave_ukbb_23andme_20210107	1_155167786_A_G	0.997143	1.02e-08	1552	0.0165864908342203	0.00232621457399983	0.806372004500552	0.113030006484287	0.0616852836069406	0.59682815649272
1_154605882_155673527	ENSG00000163354.10	DCST2	Liver	COVID19_HGI_C2_ALL_eur_leave_ukbb_23andme_20210107	1_155040654_C_T	0.561771	0.0001912	1638	0.767153472133752	0.210748607223157	0.0160534102878024	0.0044084774348922	0.00163603292039719	0.0653436183414819
1_154605882_155673527	ENSG00000163354.10	DCST2	Adrenal_Gland	COVID19_HGI_B1_ALL_leave_UKBB_23andme_20210107	1_154753467_T_C	0.395274	0.003463	1330	0.838914362054648	0.129381534384731	0.0252000820503256	0.00388386149981819	0.00262016001047664	0.0257479962787011
1_154605882_155673527	ENSG00000163354.10	DCST2	Uterus	COVID19_HGI_A2_ALL_eur_leave_ukbb_23andme_20210107	1_155153537_C_T	0.772659	4.065e-06	1671	0.557002758071018	0.0843704910881265	0.29109386625635	0.0440691949065625	0.0234636896779435	0.217630030382023
1_154605882_155673527	ENSG00000163354.10	DCST2	Brain_Substantia_nigra	COVID19_HGI_B2_ALL_eur_leave_ukbb_23andme_20210107	1_155167786_A_G	0.106213	1.02e-08	1535	0.0142354322724933	0.00426933078563409	0.692071206065262	0.207476266791477	0.0819477640851343	0.635053630039585
1_154605882_155673527	ENSG00000163354.10	DCST2	Brain_Cerebellar_Hemisphere	COVID19_HGI_A2_ALL_leave_23andme_20210107	1_155001004_G_C	1.79126e-14	0.5296	1345	4.82262422595558e-05	0.291199654062108	0.000117280796943374	0.708164335583596	0.00047050331509321	0.324713790095263
1_154605882_155673527	ENSG00000163354.10	DCST2	Esophagus_Muscularis	COVID19_HGI_B1_ALL_eur_leave_23andme_20210107	1_155167786_A_G	0.0541241	0.001963	1565	0.718594981826767	0.239554457005095	0.0279939542233149	0.00932767721279336	0.00452892973202979	0.0375070868465506
1_154605882_155673527	ENSG00000163354.10	DCST2	Esophagus_Mucosa	COVID19_HGI_B1_ALL_leave_23andme_20210107	1_154795033_T_C	0.00713813	0.005997	1434	0.849175738051157	0.116243717630953	0.0280568267939578	0.00383801499735719	0.00268570252657476	0.0663666781524693
1_154605882_155673527	ENSG00000163354.10	DCST2	Minor_Salivary_Gland	COVID19_HGI_A2_ALL_leave_23andme_20210107	1_155173527_G_A	0.344477	3.926e-07	1344	0.244417383805475	0.0305217381892553	0.594384867164507	0.0741675873293869	0.0565084235113759	0.311601027037344
1_154605882_155673527	ENSG00000163354.10	DCST2	Breast_Mammary_Tissue	COVID19_HGI_A2_ALL_eur_leave_23andme_20210107	1_155153537_C_T	0.954808	2.613e-06	1689	0.561314759376988	0.0902362247884312	0.283918510948095	0.0456234605355515	0.0189070443509346	0.222579150337969
1_154605882_155673527	ENSG00000163354.10	DCST2	Uterus	COVID19_HGI_A2_ALL_leave_23andme_20210107	1_155173527_G_A	0.979155	3.926e-07	1346	0.248235806874397	0.0296638468479289	0.603683770831705	0.0720930795499858	0.0463234958959831	0.309132247799502
1_154605882_155673527	ENSG00000163354.10	DCST2	Small_Intestine_Terminal_Ileum	COVID19_HGI_B2_ALL_leave_23andme_20210107	1_155173527_G_A	0.933318	2.603e-07	1389	0.247583615900109	0.0352349669766076	0.588855921069422	0.0837587125952226	0.0445667834586391	0.326437457617554
1_154605882_155673527	ENSG00000163354.10	DCST2	Brain_Caudate_basal_ganglia	COVID19_HGI_B1_ALL_eur_leave_ukbb_23andme_20210107	1_154994750_T_C	2.32194e-09	0.4704	1566	0.0342546106229892	0.920786461235281	0.00121694822893265	0.0327013280730117	0.0110406518397859	0.197641622344402
1_154605882_155673527	ENSG00000163354.10	DCST2	Liver	COVID19_HGI_B1_ALL_eur_leave_ukbb_23andme_20210107	1_154941593_C_G	7.10593e-05	0.2646	1564	0.760268970878965	0.201603598111854	0.0269422463463042	0.00714033959344212	0.00404484506943424	0.0429345731062598
1_154605882_155673527	ENSG00000163354.10	DCST2	Artery_Coronary	COVID19_HGI_C2_ALL_leave_23andme_20210107	1_155105882_T_G	0.989833	1.453e-06	1503	0.682308258383177	0.159384560181513	0.121331168984111	0.0283338478569485	0.00864216459425103	0.578262793199836
1_154605882_155673527	ENSG00000163354.10	DCST2	Heart_Left_Ventricle	COVID19_HGI_A2_ALL_eur_leave_ukbb_23andme_20210107	1_155153537_C_T	0.0681658	4.065e-06	1689	0.448741162138208	0.191060579774028	0.234801616790358	0.0999460626698669	0.0254505786275394	0.360577815701337
1_154605882_155673527	ENSG00000163354.10	DCST2	Ovary	COVID19_HGI_B1_ALL_leave_UKBB_23andme_20210107	1_154753467_T_C	0.538845	0.003463	1331	0.859620686931977	0.108853881293811	0.0258350602020849	0.00326907579498418	0.00242129577714259	0.0288834755428046
1_154605882_155673527	ENSG00000163354.10	DCST2	Brain_Amygdala	COVID19_HGI_B1_ALL_eur_leave_23andme_20210107	1_155207733_C_T	0.136478	0.001256	1558	0.756632927541581	0.201927448994064	0.0293780475063631	0.0078360811763291	0.00422549478166376	0.0396541984628436
1_154605882_155673527	ENSG00000163354.10	DCST2	Testis	COVID19_HGI_B2_ALL_leave_23andme_20210107	1_155173527_G_A	0.50204	2.603e-07	1390	0.252672841358312	0.0289592710468601	0.600971425464785	0.0688298070866465	0.048566655043396	0.317414833994892
1_154605882_155673527	ENSG00000163354.10	DCST2	Colon_Sigmoid	COVID19_HGI_B2_ALL_leave_UKBB_23andme_20210107	1_155167786_A_G	0.215218	5.589e-07	1257	0.283023329378071	0.0437818742585416	0.541520990287776	0.0837218346296768	0.0479519714459351	0.340310703367833
1_154605882_155673527	ENSG00000163354.10	DCST2	Vagina	COVID19_HGI_C2_ALL_leave_23andme_20210107	1_155105882_T_G	0.541325	1.453e-06	1503	0.734114745490249	0.10591390206137	0.130542701615763	0.0188233535609246	0.0106052972716941	0.608935424258595
1_154605882_155673527	ENSG00000163354.10	DCST2	Small_Intestine_Terminal_Ileum	COVID19_HGI_C2_ALL_eur_leave_ukbb_23andme_20210107	1_155105882_T_G	0.0351341	0.0001365	1634	0.837429686558362	0.139649359393534	0.0174886410697308	0.00291387868089022	0.00251843429748384	0.102979927946746
1_154605882_155673527	ENSG00000163354.10	DCST2	Small_Intestine_Terminal_Ileum	COVID19_HGI_A2_ALL_leave_23andme_20210107	1_155173527_G_A	0.933318	3.926e-07	1346	0.244754831821445	0.0336950312240145	0.595218400051409	0.081898392566743	0.0444333443363893	0.308284847424246
1_154605882_155673527	ENSG00000163354.10	DCST2	Brain_Putamen_basal_ganglia	COVID19_HGI_B1_ALL_eur_leave_ukbb_23andme_20210107	1_155001004_G_C	1.83252e-08	0.5308	1562	0.178702941007184	0.77836752744038	0.00632140985858861	0.0275247677054021	0.00908335398844491	0.119352955319614
1_154605882_155673527	ENSG00000163354.10	DCST2	Brain_Putamen_basal_ganglia	COVID19_HGI_B1_ALL_leave_23andme_20210107	1_154997674_T_A	1.88919e-08	0.6372	1433	0.178804237051322	0.782923025746653	0.00590520862107801	0.0258503857892825	0.00651714279166469	0.103322002785609
1_154605882_155673527	ENSG00000163354.10	DCST2	Adipose_Visceral_Omentum	COVID19_HGI_B1_ALL_leave_23andme_20210107	1_155001929_T_C	7.54061e-07	0.7632	1434	0.168570808121103	0.792981099128635	0.00556959149212803	0.0261934668920118	0.00668503436612292	0.122092270556731
1_154605882_155673527	ENSG00000163354.10	DCST2	Uterus	COVID19_HGI_B1_ALL_leave_UKBB_23andme_20210107	1_154753467_T_C	0.0967454	0.003463	1328	0.866125450036537	0.102502856337798	0.0259638728377477	0.00307039427459099	0.00233742651332651	0.0329228346341019
1_154605882_155673527	ENSG00000163354.10	DCST2	Brain_Cerebellar_Hemisphere	COVID19_HGI_A2_ALL_eur_leave_23andme_20210107	1_155001004_G_C	1.79126e-14	0.6256	1685	0.000109869495275431	0.663417865280812	5.55698220006752e-05	0.335542787171705	0.000873908230207536	0.369734683444698
1_154605882_155673527	ENSG00000163354.10	DCST2	Liver	COVID19_HGI_A2_ALL_leave_UKBB_23andme_20210107	1_155173527_G_A	0.613893	5.098e-07	1347	0.210854724557926	0.0518710999819626	0.553001765373682	0.135992351338248	0.0482800587481817	0.291593273096873
1_154605882_155673527	ENSG00000163354.10	DCST2	Brain_Caudate_basal_ganglia	COVID19_HGI_A2_ALL_leave_23andme_20210107	1_155173527_G_A	0.333252	3.926e-07	1346	0.010189502926533	0.280274022337315	0.0247798157205521	0.681594229990553	0.00316242902504735	0.22211455511615
1_154605882_155673527	ENSG00000163354.10	DCST2	Brain_Frontal_Cortex_BA9	COVID19_HGI_B2_ALL_eur_leave_ukbb_23andme_20210107	1_155167786_A_G	0.366883	1.02e-08	1556	0.00631064004027876	0.0132853650840859	0.30679952304144	0.64585660700465	0.0277478648295458	0.609347655255429
1_154605882_155673527	ENSG00000163354.10	DCST2	Brain_Anterior_cingulate_cortex_BA24	COVID19_HGI_B2_ALL_eur_leave_23andme_20210107	1_155167786_A_G	0.357154	6.516e-08	1552	0.0541547351682863	0.0248989586942851	0.592007221700102	0.27213293522841	0.0568061492089169	0.32484397814395
1_154605882_155673527	ENSG00000163354.10	DCST2	Brain_Hypothalamus	COVID19_HGI_C2_ALL_leave_23andme_20210107	1_155105882_T_G	0.147284	1.453e-06	1503	0.720543442399498	0.116510970107851	0.128128909589896	0.0207041713285634	0.0141125065741917	0.627934994186773
1_154605882_155673527	ENSG00000163354.10	DCST2	Brain_Putamen_basal_ganglia	COVID19_HGI_B2_ALL_eur_leave_23andme_20210107	1_155167786_A_G	0.101337	6.516e-08	1556	0.0151838693646179	0.0666751737837533	0.165987146501883	0.7288569096606	0.023296900689145	0.314797911215437
1_154605882_155673527	ENSG00000163354.10	DCST2	Cells_EBV-transformed_lymphocytes	COVID19_HGI_B2_ALL_eur_leave_ukbb_23andme_20210107	1_155167786_A_G	0.805274	1.02e-08	1556	0.0165555581899787	0.00236526325065835	0.804865047264259	0.114928356748403	0.0612857745467011	0.5940919184766
1_154605882_155673527	ENSG00000163354.10	DCST2	Whole_Blood	COVID19_HGI_C2_ALL_eur_leave_ukbb_23andme_20210107	1_155040654_C_T	0.66429	0.0001912	1640	0.864918356422415	0.113296232968971	0.0181034595148607	0.00237007236987019	0.00131187872388341	0.0714468453000919
1_154605882_155673527	ENSG00000163354.10	DCST2	Esophagus_Mucosa	COVID19_HGI_B1_ALL_leave_UKBB_23andme_20210107	1_154795033_T_C	0.00713813	0.0127	1331	0.858525969110889	0.109765439894907	0.0258021595271221	0.00329628294572738	0.00261014852135434	0.0382103598611288
1_154605882_155673527	ENSG00000163354.10	DCST2	Artery_Coronary	COVID19_HGI_B2_ALL_eur_leave_23andme_20210107	1_155167786_A_G	0.692333	6.516e-08	1556	0.0639831402786169	0.0152509911560607	0.699450182372106	0.166665966039105	0.0546497201541126	0.328407277568149
1_154605882_155673527	ENSG00000163354.10	DCST2	Cells_Transformed_fibroblasts	COVID19_HGI_A2_ALL_eur_leave_23andme_20210107	1_155153537_C_T	0.272142	2.613e-06	1689	0.544124928088109	0.104852887978587	0.275223725675738	0.0530128335643153	0.0227856246932503	0.250657865882273
1_154605882_155673527	ENSG00000163354.10	DCST2	Artery_Tibial	COVID19_HGI_A2_ALL_leave_UKBB_23andme_20210107	1_155173527_G_A	0.662451	5.098e-07	1347	0.124912121236819	0.1447825896489	0.327602920472174	0.379693536951564	0.0230088316905422	0.287874056680382
1_154605882_155673527	ENSG00000163354.10	DCST2	Adipose_Subcutaneous	COVID19_HGI_B2_ALL_leave_UKBB_23andme_20210107	1_155167786_A_G	0.519646	5.589e-07	1257	0.0161045592886241	0.326237824564069	0.0308135619536658	0.624202544032233	0.00264151016140832	0.216046393133789
1_154605882_155673527	ENSG00000163354.10	DCST2	Brain_Spinal_cord_cervical_c-1	COVID19_HGI_B1_ALL_leave_23andme_20210107	1_155181989_G_A	0.828615	0.002266	1425	0.817273980361642	0.14912284158678	0.0260361772785153	0.00474783830751939	0.00281916246554378	0.0306600914416379
1_154605882_155673527	ENSG00000163354.10	DCST2	Liver	COVID19_HGI_C2_ALL_leave_23andme_20210107	1_155105882_T_G	0.726655	1.453e-06	1502	0.666336628593271	0.17410512584778	0.118490087889474	0.0309498060746874	0.0101183515947876	0.483330801041469
1_154605882_155673527	ENSG00000163354.10	DCST2	Adrenal_Gland	COVID19_HGI_C2_ALL_leave_UKBB_23andme_20210107	1_155040654_C_T	0.344812	0.0001591	1425	0.846454266360691	0.13863663116837	0.0117333136537101	0.00192048712674101	0.00125530169048865	0.121375899918245
1_154605882_155673527	ENSG00000163354.10	DCST2	Brain_Caudate_basal_ganglia	COVID19_HGI_C2_ALL_leave_23andme_20210107	1_155105882_T_G	0.0545641	1.453e-06	1504	0.0297045196603604	0.817551199329803	0.00528228526524606	0.145381137021316	0.00208085872327483	0.254689728848115
1_154605882_155673527	ENSG00000163354.10	DCST2	Brain_Frontal_Cortex_BA9	COVID19_HGI_A2_ALL_leave_23andme_20210107	1_155173527_G_A	0.501599	3.926e-07	1345	0.0922997955791491	0.192888023132742	0.224463208168255	0.469061707099664	0.0212872660201892	0.281400302965941
1_154605882_155673527	ENSG00000163354.10	DCST2	Ovary	COVID19_HGI_B2_ALL_eur_leave_23andme_20210107	1_155167786_A_G	0.231851	6.516e-08	1558	0.0678451377905565	0.010119450385976	0.741670680348803	0.110554176615633	0.0698105548590314	0.364540102669841
1_154605882_155673527	ENSG00000163354.10	DCST2	Ovary	COVID19_HGI_C2_ALL_leave_23andme_20210107	1_155105882_T_G	0.467733	1.453e-06	1504	0.73456190071687	0.10538390108946	0.130625424983586	0.018729473383789	0.0106992998262959	0.60626002150049
1_154605882_155673527	ENSG00000163354.10	DCST2	Brain_Cerebellum	COVID19_HGI_B2_ALL_leave_UKBB_23andme_20210107	1_155001929_T_C	1.60333e-21	0.3235	1257	3.8859176398309e-10	0.343060978164442	7.43509721662191e-10	0.656393119712838	0.000545900990620461	0.415422895809143
1_154605882_155673527	ENSG00000163354.10	DCST2	Prostate	COVID19_HGI_B1_ALL_eur_leave_23andme_20210107	1_155207733_C_T	0.220063	0.001256	1562	0.843653240277235	0.115942444530995	0.0327920953756433	0.00450347704109067	0.00310874277503573	0.0564648698574979
1_154605882_155673527	ENSG00000163354.10	DCST2	Artery_Tibial	COVID19_HGI_B1_ALL_leave_23andme_20210107	1_155001004_G_C	3.84205e-06	0.7333	1434	0.444355066250822	0.519106173514555	0.0146815229995018	0.0171465942581702	0.00471064297695123	0.178047735234391
1_154605882_155673527	ENSG00000163354.10	DCST2	Pancreas	COVID19_HGI_B1_ALL_leave_UKBB_23andme_20210107	1_154753201_A_C	0.175337	0.001776	1331	0.855388070611031	0.113041905047711	0.0257078530523195	0.00339489677996623	0.00246727450897254	0.0357884365245844
1_154605882_155673527	ENSG00000163354.10	DCST2	Colon_Sigmoid	COVID19_HGI_C2_ALL_leave_23andme_20210107	1_155105882_T_G	0.0348115	1.453e-06	1504	0.703472383753817	0.126277540492029	0.125096848886909	0.022432919409979	0.0227203074572674	0.739531058647114
1_154605882_155673527	ENSG00000163354.10	DCST2	Skin_Sun_Exposed_Lower_leg	COVID19_HGI_C2_ALL_eur_leave_23andme_20210107	1_155105882_T_G	0.309912	1.015e-08	1639	0.0396467042471393	0.0223640323163532	0.569998644371544	0.321480041125851	0.0465105779391121	0.867146779431518
1_154605882_155673527	ENSG00000163354.10	DCST2	Adrenal_Gland	COVID19_HGI_A2_ALL_eur_leave_ukbb_23andme_20210107	1_155153537_C_T	0.931736	4.065e-06	1688	0.538060178663621	0.103019809253902	0.281533115857105	0.0538802927192601	0.0235066035061132	0.185062833381632
1_154605882_155673527	ENSG00000163354.10	DCST2	Brain_Hypothalamus	COVID19_HGI_B1_ALL_leave_23andme_20210107	1_155181989_G_A	0.125723	0.002266	1432	0.836062187841863	0.129290576888836	0.027595267493091	0.00426460818282804	0.00278735959338245	0.0362792111378903
1_154605882_155673527	ENSG00000163354.10	DCST2	Spleen	COVID19_HGI_B2_ALL_eur_leave_23andme_20210107	1_155167786_A_G	0.841239	6.516e-08	1555	0.062875596105982	0.0162641604651283	0.687343452012173	0.17774077607361	0.0557760153431069	0.307013153074867
1_154605882_155673527	ENSG00000163354.10	DCST2	Stomach	COVID19_HGI_C2_ALL_leave_23andme_20210107	1_155105882_T_G	0.35537	1.453e-06	1504	0.72524084244529	0.112720952697308	0.128967882989053	0.0200318649559531	0.0130384569123958	0.49053374674399
1_154605882_155673527	ENSG00000163354.10	DCST2	Adrenal_Gland	COVID19_HGI_B1_ALL_leave_23andme_20210107	1_155181989_G_A	0.579816	0.002266	1433	0.828664842727584	0.136714658340474	0.0273584354186901	0.00451089410445704	0.00275116940879473	0.0293139817223717
1_154605882_155673527	ENSG00000163354.10	DCST2	Brain_Nucleus_accumbens_basal_ganglia	COVID19_HGI_B1_ALL_leave_23andme_20210107	1_154986793_C_T	6.82361e-11	0.7243	1432	0.0068833975201495	0.954508943465732	0.00022719303991223	0.031497586803801	0.00688287917040527	0.244720427689808
1_154605882_155673527	ENSG00000163354.10	DCST2	Liver	COVID19_HGI_C2_ALL_eur_leave_23andme_20210107	1_155105882_T_G	0.726655	1.015e-08	1637	0.0485038941672979	0.0133214702579089	0.697337797126461	0.191472675120664	0.0493641633276684	0.92881148722888
1_154605882_155673527	ENSG00000163354.10	DCST2	Brain_Putamen_basal_ganglia	COVID19_HGI_B1_ALL_eur_leave_23andme_20210107	1_155001004_G_C	1.83252e-08	0.9999	1561	0.178527510714478	0.777590528815681	0.0069299715562355	0.0301772581139141	0.00677473079969102	0.105064541072011
1_154605882_155673527	ENSG00000163354.10	DCST2	Artery_Coronary	COVID19_HGI_A2_ALL_leave_23andme_20210107	1_155173527_G_A	0.852832	3.926e-07	1346	0.228689209258242	0.0497947047857634	0.556148470004531	0.121051248091666	0.0443163678597971	0.293359060543292
1_154605882_155673527	ENSG00000163354.10	DCST2	Adrenal_Gland	COVID19_HGI_B1_ALL_eur_leave_23andme_20210107	1_155207733_C_T	0.286809	0.001256	1564	0.814400296306636	0.145031036568989	0.031708899737395	0.00564360717498606	0.00321616021199405	0.049163594777211
1_154605882_155673527	ENSG00000163354.10	DCST2	Brain_Hippocampus	COVID19_HGI_C2_ALL_eur_leave_23andme_20210107	1_155105882_T_G	0.327385	1.015e-08	1631	0.0273796650466885	0.0352796663003011	0.393634309981799	0.507175192455172	0.0365311662160395	0.936204526377508
1_154605882_155673527	ENSG00000163354.10	DCST2	Esophagus_Gastroesophageal_Junction	COVID19_HGI_B2_ALL_eur_leave_ukbb_23andme_20210107	1_155167786_A_G	0.969347	1.02e-08	1558	0.00598298122053826	0.0137807600812356	0.29087004381853	0.669949306195721	0.0194169086839756	0.580968944734284
1_154605882_155673527	ENSG00000163354.10	DCST2	Breast_Mammary_Tissue	COVID19_HGI_B1_ALL_leave_23andme_20210107	1_155181989_G_A	0.765357	0.002266	1434	0.849906029553406	0.115530781062934	0.0280809556771436	0.00381447746872166	0.00266775623779441	0.0283376120570352
1_154605882_155673527	ENSG00000163354.10	DCST2	Brain_Hypothalamus	COVID19_HGI_A2_ALL_leave_UKBB_23andme_20210107	1_155173527_G_A	0.970113	5.098e-07	1346	0.229131041028686	0.0332410854849491	0.600933496017233	0.0871306001244872	0.0495637773446449	0.32411176082112
1_154605882_155673527	ENSG00000163354.10	DCST2	Lung	COVID19_HGI_A2_ALL_leave_23andme_20210107	1_155173527_G_A	0.34882	3.926e-07	1346	0.218286983168591	0.0617553318634703	0.530851333584474	0.150143607924787	0.0389627434586785	0.324083940709431
1_154605882_155673527	ENSG00000163354.10	DCST2	Brain_Cerebellar_Hemisphere	COVID19_HGI_B1_ALL_eur_leave_23andme_20210107	1_155001004_G_C	1.79126e-14	0.9999	1562	0.000158252744579985	0.955487468111978	6.14468217527895e-06	0.037092681294171	0.00725545316709595	0.371286105050392
1_154605882_155673527	ENSG00000163354.10	DCST2	Artery_Coronary	COVID19_HGI_B1_ALL_leave_23andme_20210107	1_155181989_G_A	0.437282	0.002266	1432	0.787060013220721	0.178074707679907	0.0259737135497074	0.00587361327028623	0.00301795227937828	0.0270216786581684
1_154605882_155673527	ENSG00000163354.10	DCST2	Testis	COVID19_HGI_B2_ALL_eur_leave_ukbb_23andme_20210107	1_155167786_A_G	0.297986	1.02e-08	1558	0.0165861826310592	0.00218597470088906	0.806357815751976	0.106205203269256	0.0686648236468202	0.63686731573636
1_154605882_155673527	ENSG00000163354.10	DCST2	Muscle_Skeletal	COVID19_HGI_B1_ALL_leave_UKBB_23andme_20210107	1_154753467_T_C	0.298155	0.003463	1331	0.857026940384842	0.111482468412657	0.0257571076827786	0.00334811133724111	0.00238537218248102	0.028992020357669
1_154605882_155673527	ENSG00000163354.10	DCST2	Whole_Blood	COVID19_HGI_B2_ALL_leave_UKBB_23andme_20210107	1_155167786_A_G	0.48083	5.589e-07	1257	0.301297511707904	0.0292504605675244	0.57648578747851	0.055929156260239	0.0370370839858223	0.300984225125188
1_154605882_155673527	ENSG00000163354.10	DCST2	Prostate	COVID19_HGI_A2_ALL_eur_leave_ukbb_23andme_20210107	1_155153537_C_T	0.153154	4.065e-06	1686	0.554688599689895	0.0826337384209493	0.289759742427421	0.0431366562190768	0.0297812632426576	0.25984451401063
1_154605882_155673527	ENSG00000163354.10	DCST2	Brain_Hippocampus	COVID19_HGI_C2_ALL_leave_UKBB_23andme_20210107	1_155040654_C_T	0.0405142	0.0001591	1425	0.434437982264413	0.550747198039443	0.00602370437097157	0.00763523513433003	0.00115588019084236	0.136037743699189
1_154605882_155673527	ENSG00000163354.10	DCST2	Brain_Anterior_cingulate_cortex_BA24	COVID19_HGI_C2_ALL_eur_leave_23andme_20210107	1_155105882_T_G	0.238259	1.015e-08	1633	0.0415638513283821	0.0194702687654566	0.597560031816364	0.279860888865252	0.0615449592245451	0.924980968091056
1_154605882_155673527	ENSG00000163354.10	DCST2	Brain_Frontal_Cortex_BA9	COVID19_HGI_A2_ALL_eur_leave_23andme_20210107	1_155153537_C_T	0.185677	2.613e-06	1684	0.210154588816289	0.446723984995878	0.10629015630741	0.225929261653813	0.0109020082266096	0.257474103323138
1_154605882_155673527	ENSG00000163354.10	DCST2	Artery_Coronary	COVID19_HGI_B2_ALL_eur_leave_ukbb_23andme_20210107	1_155167786_A_G	0.692333	1.02e-08	1556	0.0153316758298865	0.00365445102367586	0.745368142042832	0.177607560811001	0.0580381702926046	0.587820100186969
1_154605882_155673527	ENSG00000163354.10	DCST2	Adrenal_Gland	COVID19_HGI_C2_ALL_leave_23andme_20210107	1_155105882_T_G	0.714844	1.453e-06	1503	0.71666377786833	0.123099693544762	0.127432774479343	0.0218779095764885	0.0109258445310757	0.495490936458863
1_154605882_155673527	ENSG00000163354.10	DCST2	Brain_Nucleus_accumbens_basal_ganglia	COVID19_HGI_C2_ALL_eur_leave_23andme_20210107	1_155105882_T_G	0.092424	1.015e-08	1636	0.000465009114599279	0.0644994619292916	0.00668533214202191	0.927293295921843	0.00105690089224455	0.817779484121001
1_154605882_155673527	ENSG00000163354.10	DCST2	Artery_Tibial	COVID19_HGI_A2_ALL_leave_23andme_20210107	1_155153537_C_T	0.240308	5.492e-07	1346	0.131887777321213	0.152862274404251	0.320737413922592	0.37172242824977	0.0227901061021723	0.279045932464172
1_154605882_155673527	ENSG00000163354.10	DCST2	Muscle_Skeletal	COVID19_HGI_B1_ALL_leave_23andme_20210107	1_155181989_G_A	0.625217	0.002266	1434	0.845470353210617	0.120052790184368	0.0279344006152323	0.00396397424627527	0.00257848174350717	0.0264534223273244
1_154605882_155673527	ENSG00000163354.10	DCST2	Prostate	COVID19_HGI_B2_ALL_leave_UKBB_23andme_20210107	1_155167786_A_G	0.254598	5.589e-07	1257	0.293730411627826	0.0314774328917257	0.562007321911819	0.0601745472016791	0.0526102863669504	0.314601350767934
1_154605882_155673527	ENSG00000163354.10	DCST2	Brain_Amygdala	COVID19_HGI_A2_ALL_eur_leave_ukbb_23andme_20210107	1_155153537_C_T	0.0939366	4.065e-06	1680	0.49591845728029	0.140428544772102	0.259448060851949	0.0734367809833033	0.0307681561123565	0.254602359132832
1_154605882_155673527	ENSG00000163354.10	DCST2	Pancreas	COVID19_HGI_B1_ALL_leave_23andme_20210107	1_155181989_G_A	0.9899	0.002266	1434	0.845697852469007	0.119763523595911	0.0279419172069133	0.0039543529856157	0.00264235374255379	0.0285400445090249
1_154605882_155673527	ENSG00000163354.10	DCST2	Lung	COVID19_HGI_B1_ALL_leave_UKBB_23andme_20210107	1_155023634_G_A	3.93165e-05	0.08677	1331	0.760186414171427	0.206602910586326	0.0228466602461836	0.00620508977489309	0.00415892522117045	0.192298477472284
1_154605882_155673527	ENSG00000163354.10	DCST2	Adipose_Subcutaneous	COVID19_HGI_C2_ALL_leave_23andme_20210107	1_155105882_T_G	0.0914639	1.453e-06	1504	0.0397970552526444	0.807152888491171	0.00707701726756945	0.143531669210955	0.00244136977766048	0.250006891974301
1_154605882_155673527	ENSG00000163354.10	DCST2	Skin_Not_Sun_Exposed_Suprapubic	COVID19_HGI_B2_ALL_leave_UKBB_23andme_20210107	1_155167786_A_G	0.876436	5.589e-07	1257	0.269687122770717	0.0629234852281952	0.51600423933807	0.120363251277462	0.031021901385555	0.28262657294104
1_154605882_155673527	ENSG00000163354.10	DCST2	Heart_Left_Ventricle	COVID19_HGI_C2_ALL_leave_23andme_20210107	1_155105882_T_G	0.172807	1.453e-06	1504	0.597033829391793	0.24284970237956	0.106169129678208	0.0431746219376826	0.0107727166127566	0.618539961220711
1_154605882_155673527	ENSG00000163354.10	DCST2	Spleen	COVID19_HGI_C2_ALL_leave_UKBB_23andme_20210107	1_155040654_C_T	0.156958	0.0001591	1426	0.790587137230523	0.194716661744409	0.010964013185966	0.00269933494510937	0.00103285289399236	0.178886996459571
1_154605882_155673527	ENSG00000163354.10	DCST2	Brain_Caudate_basal_ganglia	COVID19_HGI_B1_ALL_eur_leave_23andme_20210107	1_154994750_T_C	2.32194e-09	0.8969	1565	0.0342758576355659	0.921353913192827	0.00133526786838348	0.0358855856443164	0.00714937565890733	0.186431696106654
1_154605882_155673527	ENSG00000163354.10	DCST2	Cells_Transformed_fibroblasts	COVID19_HGI_B1_ALL_leave_UKBB_23andme_20210107	1_154753201_A_C	0.121918	0.001776	1331	0.839049869047827	0.129202781621442	0.0252168243609491	0.0038804133048055	0.00265011166497677	0.0380648988608228
1_154605882_155673527	ENSG00000163354.10	DCST2	Liver	COVID19_HGI_B2_ALL_leave_23andme_20210107	1_155167786_A_G	0.244782	3.777e-07	1390	0.225959130288615	0.0565295759022351	0.537434019011814	0.13440748167443	0.0456697931229063	0.312152191297601
1_154605882_155673527	ENSG00000163354.10	DCST2	Lung	COVID19_HGI_C2_ALL_eur_leave_ukbb_23andme_20210107	1_155105882_T_G	0.000153659	0.0001365	1640	0.735575090416048	0.230348988373605	0.0153961975377285	0.00480752343131821	0.0138722002413004	0.72404034317978
1_154605882_155673527	ENSG00000163354.10	DCST2	Heart_Left_Ventricle	COVID19_HGI_A2_ALL_eur_leave_23andme_20210107	1_155153537_C_T	0.0681658	2.613e-06	1689	0.454477389607543	0.193502894048887	0.229879121404483	0.0978513725604767	0.0242892223786104	0.390625753518459
1_154605882_155673527	ENSG00000163354.10	DCST2	Lung	COVID19_HGI_A2_ALL_eur_leave_ukbb_23andme_20210107	1_155173527_G_A	0.34882	4.646e-06	1689	0.488547389293714	0.155323140050081	0.255630030323677	0.0812528262105273	0.0192466141220002	0.205371689979405
1_154605882_155673527	ENSG00000163354.10	DCST2	Nerve_Tibial	COVID19_HGI_A2_ALL_leave_UKBB_23andme_20210107	1_155153537_C_T	0.0346026	8.784e-07	1347	0.00758341614852527	0.267603516516575	0.0198887766280318	0.701831866997446	0.00309242370942142	0.325204693978697
1_154605882_155673527	ENSG00000163354.10	DCST2	Adrenal_Gland	COVID19_HGI_B2_ALL_eur_leave_ukbb_23andme_20210107	1_155167786_A_G	0.838318	1.02e-08	1557	0.0161590213135754	0.00287668277961084	0.785590777040521	0.139797910334643	0.0555756085316501	0.581416676986257
1_154605882_155673527	ENSG00000163354.10	DCST2	Brain_Cerebellar_Hemisphere	COVID19_HGI_B2_ALL_leave_UKBB_23andme_20210107	1_155001929_T_C	1.79126e-14	0.3235	1256	5.68066303845113e-05	0.342985694336168	0.000108690353807052	0.656247379058231	0.000601429621410566	0.341420273567551
1_154605882_155673527	ENSG00000163354.10	DCST2	Brain_Substantia_nigra	COVID19_HGI_A2_ALL_leave_23andme_20210107	1_155173527_G_A	0.17886	3.926e-07	1344	0.214421639215646	0.0598117689993716	0.521449394130936	0.145396597885728	0.0589205997683192	0.302252187598032
1_154605882_155673527	ENSG00000163354.10	DCST2	Skin_Sun_Exposed_Lower_leg	COVID19_HGI_A2_ALL_leave_UKBB_23andme_20210107	1_155173527_G_A	0.693376	5.098e-07	1347	0.175839937448213	0.092285670236867	0.461169632484786	0.242005899447423	0.028698860382711	0.302119110243418
1_154605882_155673527	ENSG00000163354.10	DCST2	Nerve_Tibial	COVID19_HGI_A2_ALL_leave_23andme_20210107	1_155153537_C_T	0.0346026	5.492e-07	1346	0.00800613194696657	0.282519955718806	0.0194700836449693	0.687056322270207	0.00294750641905197	0.381683334804722
1_154605882_155673527	ENSG00000163354.10	DCST2	Artery_Coronary	COVID19_HGI_A2_ALL_leave_UKBB_23andme_20210107	1_155173527_G_A	0.852832	5.098e-07	1347	0.216456323702809	0.0471474968683135	0.567692895593934	0.123607096362592	0.0450961874723508	0.313940704198667
1_154605882_155673527	ENSG00000163354.10	DCST2	Testis	COVID19_HGI_A2_ALL_leave_23andme_20210107	1_155173527_G_A	0.50204	3.926e-07	1346	0.250169787690376	0.0274458068374552	0.608387011860492	0.0666980601445754	0.0472993334671014	0.30734575456371
1_154605882_155673527	ENSG00000163354.10	DCST2	Skin_Sun_Exposed_Lower_leg	COVID19_HGI_C2_ALL_leave_23andme_20210107	1_155105882_T_G	0.309912	1.453e-06	1504	0.541192623761463	0.293829032158147	0.0962390186692669	0.0522344247496739	0.0165049006614492	0.25898464434924
1_154605882_155673527	ENSG00000163354.10	DCST2	Brain_Anterior_cingulate_cortex_BA24	COVID19_HGI_B1_ALL_leave_UKBB_23andme_20210107	1_154994265_T_C	1.72671e-06	0.1869	1327	0.680299358808937	0.285705249065574	0.0203024609687104	0.00852125068433032	0.0051716804724484	0.114983374683775
1_154605882_155673527	ENSG00000163354.10	DCST2	Adipose_Visceral_Omentum	COVID19_HGI_B1_ALL_eur_leave_ukbb_23andme_20210107	1_155001929_T_C	7.54061e-07	0.5603	1566	0.167555000253237	0.788771374976494	0.00595265154379362	0.028012619454158	0.00970835377231723	0.135918217028766
1_154605882_155673527	ENSG00000163354.10	DCST2	Spleen	COVID19_HGI_B2_ALL_eur_leave_ukbb_23andme_20210107	1_155167786_A_G	0.841239	1.02e-08	1555	0.015101373038869	0.00390630339208123	0.734171695172287	0.189852742697566	0.056967885699198	0.572719590564254
1_154605882_155673527	ENSG00000163354.10	DCST2	Lung	COVID19_HGI_A2_ALL_leave_UKBB_23andme_20210107	1_155173527_G_A	0.34882	5.098e-07	1347	0.206498434683906	0.0584329269065764	0.541576666904281	0.153209837364182	0.0402821341410551	0.34117930411761
1_154605882_155673527	ENSG00000163354.10	DCST2	Brain_Putamen_basal_ganglia	COVID19_HGI_C2_ALL_eur_leave_23andme_20210107	1_155105882_T_G	0.0127401	1.015e-08	1636	0.0114714599340323	0.0505905988529593	0.164922719864231	0.727284461767839	0.0457307595809377	0.916389070626653
1_154605882_155673527	ENSG00000163354.10	DCST2	Small_Intestine_Terminal_Ileum	COVID19_HGI_A2_ALL_leave_UKBB_23andme_20210107	1_155173527_G_A	0.933318	5.098e-07	1347	0.231578074812708	0.0318962185179709	0.60735221590012	0.0836075995104819	0.0455658912587194	0.32725527994865
1_154605882_155673527	ENSG00000163354.10	DCST2	Stomach	COVID19_HGI_C2_ALL_eur_leave_23andme_20210107	1_155105882_T_G	0.35537	1.015e-08	1639	0.052104023696952	0.00881580356212643	0.749096890587276	0.126681055845282	0.0633022263083634	0.934904630844518
1_154605882_155673527	ENSG00000163354.10	DCST2	Adrenal_Gland	COVID19_HGI_C2_ALL_eur_leave_23andme_20210107	1_155105882_T_G	0.714844	1.015e-08	1638	0.0518637886051434	0.00963926504660389	0.745642573890933	0.138528809087419	0.054325563369901	0.928832655805552
1_154605882_155673527	ENSG00000163354.10	DCST2	Breast_Mammary_Tissue	COVID19_HGI_B1_ALL_leave_UKBB_23andme_20210107	1_154753201_A_C	0.23444	0.001776	1331	0.860295665934702	0.108179229532072	0.0258553460367974	0.00324880013259323	0.00242095836383514	0.0303972605797918
1_154605882_155673527	ENSG00000163354.10	DCST2	Brain_Cortex	COVID19_HGI_B1_ALL_eur_leave_ukbb_23andme_20210107	1_155009871_T_C	4.33169e-13	0.6734	1565	0.000370510450693251	0.954869540937999	1.3143347730508e-05	0.0338617962887763	0.0108850089748013	0.240432037910114
1_154605882_155673527	ENSG00000163354.10	DCST2	Vagina	COVID19_HGI_B2_ALL_leave_UKBB_23andme_20210107	1_155167786_A_G	0.826851	5.589e-07	1257	0.293210260703605	0.0350024390365339	0.561012094259731	0.0669278595131666	0.0438473464869628	0.291204827256294
1_154605882_155673527	ENSG00000163354.10	DCST2	Skin_Sun_Exposed_Lower_leg	COVID19_HGI_B1_ALL_leave_23andme_20210107	1_155013708_G_A	2.50356e-06	0.6969	1434	0.628439634064059	0.335485168394048	0.0207636902154773	0.0110802225447347	0.00423128478168165	0.0748556288141365
1_154605882_155673527	ENSG00000163354.10	DCST2	Brain_Nucleus_accumbens_basal_ganglia	COVID19_HGI_B1_ALL_eur_leave_23andme_20210107	1_154986793_C_T	6.82361e-11	0.9441	1562	0.00686940354622429	0.948646161648983	0.000267204983841142	0.0368929656356128	0.00732426418533878	0.245436174781242
1_154605882_155673527	ENSG00000163354.10	DCST2	Breast_Mammary_Tissue	COVID19_HGI_C2_ALL_eur_leave_23andme_20210107	1_155105882_T_G	0.955953	1.015e-08	1639	0.0535529949374796	0.00834128046151371	0.769928676192601	0.119873860474098	0.0483031879343078	0.928210380357663
1_154605882_155673527	ENSG00000163354.10	DCST2	Adipose_Subcutaneous	COVID19_HGI_B2_ALL_leave_23andme_20210107	1_155173527_G_A	0.436047	2.603e-07	1390	0.0138811553199233	0.281378164954368	0.0330157275901387	0.669243314539973	0.00248163759559684	0.301556533403474
1_154605882_155673527	ENSG00000163354.10	DCST2	Nerve_Tibial	COVID19_HGI_B1_ALL_leave_UKBB_23andme_20210107	1_155001929_T_C	1.74661e-08	0.2854	1331	0.0263979639849878	0.930904980455021	0.000793365026147395	0.02796349983382	0.0139401907000239	0.466216827613948
1_154605882_155673527	ENSG00000163354.10	DCST2	Heart_Left_Ventricle	COVID19_HGI_A2_ALL_leave_23andme_20210107	1_155153537_C_T	0.0681658	5.492e-07	1346	0.198580173826909	0.077794784495987	0.482926414435048	0.189137296823877	0.0515613304181797	0.358108682911348
1_154605882_155673527	ENSG00000163354.10	DCST2	Brain_Substantia_nigra	COVID19_HGI_C2_ALL_eur_leave_23andme_20210107	1_155105882_T_G	0.0893188	1.015e-08	1609	0.0457043536734593	0.0140705673805471	0.65664521577165	0.202073649937548	0.0815062132367957	0.942611167976482
1_154605882_155673527	ENSG00000163354.10	DCST2	Brain_Frontal_Cortex_BA9	COVID19_HGI_C2_ALL_eur_leave_ukbb_23andme_20210107	1_155000370_C_T	7.90594e-08	0.5862	1637	0.313318961940975	0.66450463889809	0.00655076076444078	0.0138914911121002	0.00173414728439391	0.0537482223803504
1_154605882_155673527	ENSG00000163354.10	DCST2	Brain_Spinal_cord_cervical_c-1	COVID19_HGI_B2_ALL_eur_leave_23andme_20210107	1_155167786_A_G	0.505375	6.516e-08	1546	0.0656399116112482	0.0128028027427664	0.717494711694705	0.139880297191906	0.0641822767593745	0.337816609618551
1_154605882_155673527	ENSG00000163354.10	DCST2	Esophagus_Mucosa	COVID19_HGI_B2_ALL_leave_23andme_20210107	1_155173527_G_A	0.602735	2.603e-07	1390	0.25153068557256	0.0330471721625259	0.598254857324828	0.0785626651301493	0.0386046198099366	0.323166693468796
1_154605882_155673527	ENSG00000163354.10	DCST2	Skin_Sun_Exposed_Lower_leg	COVID19_HGI_B2_ALL_eur_leave_ukbb_23andme_20210107	1_155167786_A_G	0.719676	1.02e-08	1558	0.0125204978678705	0.00693663096359356	0.608699514375156	0.337198262374395	0.0346450944189853	0.582718312578909
1_154605882_155673527	ENSG00000163354.10	DCST2	Brain_Frontal_Cortex_BA9	COVID19_HGI_B1_ALL_eur_leave_23andme_20210107	1_155000370_C_T	7.90594e-08	0.9873	1561	0.309391907153153	0.647342606435478	0.0119936609552437	0.0250882276132027	0.00618359784292344	0.1079931244877
1_154605882_155673527	ENSG00000163354.10	DCST2	Brain_Hypothalamus	COVID19_HGI_B2_ALL_eur_leave_23andme_20210107	1_155167786_A_G	0.977456	6.516e-08	1556	0.0672955523450967	0.011255271435448	0.735661927969181	0.122977635044374	0.0628096132059005	0.316154815364521
1_154605882_155673527	ENSG00000163354.10	DCST2	Brain_Amygdala	COVID19_HGI_A2_ALL_leave_23andme_20210107	1_155173527_G_A	0.124907	3.926e-07	1346	0.218064820525238	0.0542423212802077	0.53031105704675	0.131846171474165	0.0655356296736385	0.304529317336195
1_154605882_155673527	ENSG00000163354.10	DCST2	Brain_Amygdala	COVID19_HGI_B1_ALL_eur_leave_ukbb_23andme_20210107	1_155167786_A_G	0.0966801	0.001873	1559	0.759495317936364	0.202749402027022	0.0268240018624439	0.00715696810551252	0.00377431006865795	0.038590080653386
1_154605882_155673527	ENSG00000163354.10	DCST2	Cells_EBV-transformed_lymphocytes	COVID19_HGI_C2_ALL_eur_leave_ukbb_23andme_20210107	1_155040654_C_T	0.724857	0.0001912	1635	0.850337935961195	0.127731826885394	0.017778202504734	0.00266903443601258	0.00148300021266471	0.0807550665280691
1_154605882_155673527	ENSG00000163354.10	DCST2	Esophagus_Mucosa	COVID19_HGI_C2_ALL_leave_23andme_20210107	1_155105882_T_G	0.69619	1.453e-06	1504	0.737226814991766	0.105071452617838	0.131099320457015	0.0186766849756303	0.00792572695775024	0.568428477145574
1_154605882_155673527	ENSG00000163354.10	DCST2	Brain_Hippocampus	COVID19_HGI_B1_ALL_leave_UKBB_23andme_20210107	1_154997674_T_A	1.2423e-07	0.1651	1328	0.426148861215939	0.535197630737283	0.0127803997812514	0.0160409902713565	0.00983211799416994	0.137455253792476
1_154605882_155673527	ENSG00000163354.10	DCST2	Esophagus_Mucosa	COVID19_HGI_C2_ALL_leave_UKBB_23andme_20210107	1_155040654_C_T	0.458388	0.0001591	1426	0.868345564768957	0.117110524897644	0.0120423818877866	0.00162323279688827	0.000878295648724486	0.13787155557387
1_154605882_155673527	ENSG00000163354.10	DCST2	Heart_Atrial_Appendage	COVID19_HGI_B2_ALL_leave_23andme_20210107	1_155173527_G_A	0.298497	2.603e-07	1390	0.198110319090531	0.0844255386632187	0.471196825994781	0.20075698210356	0.0455103341479089	0.301389781621532
1_154605882_155673527	ENSG00000163354.10	DCST2	Esophagus_Gastroesophageal_Junction	COVID19_HGI_C2_ALL_eur_leave_ukbb_23andme_20210107	1_155001929_T_C	3.98911e-07	0.5416	1640	0.294946043339253	0.683290617916682	0.00617346563986295	0.014300550783727	0.00128932232047447	0.137320800863476
1_154605882_155673527	ENSG00000163354.10	DCST2	Colon_Transverse	COVID19_HGI_B1_ALL_eur_leave_ukbb_23andme_20210107	1_155167786_A_G	0.496904	0.001873	1566	0.827997380102633	0.134910988888817	0.029415892545587	0.0047900366524612	0.00288570181050237	0.0308136678920524
1_154605882_155673527	ENSG00000163354.10	DCST2	Muscle_Skeletal	COVID19_HGI_C2_ALL_leave_23andme_20210107	1_155105882_T_G	0.25251	1.453e-06	1504	0.731642604636108	0.108146814947897	0.130106293388508	0.0192206115182979	0.0108836755091887	0.55329986540822
1_154605882_155673527	ENSG00000163354.10	DCST2	Esophagus_Gastroesophageal_Junction	COVID19_HGI_B2_ALL_leave_23andme_20210107	1_155173527_G_A	0.923613	2.603e-07	1390	0.0886072630318292	0.20314081243649	0.210748542995397	0.483147280756383	0.0143561007799004	0.322943047420861
1_154605882_155673527	ENSG00000163354.10	DCST2	Brain_Putamen_basal_ganglia	COVID19_HGI_A2_ALL_leave_UKBB_23andme_20210107	1_155173527_G_A	0.05092	5.098e-07	1347	0.0501239055332353	0.219584586362944	0.131458321863155	0.575874328538379	0.0229588577022864	0.303437147974233
1_154605882_155673527	ENSG00000163354.10	DCST2	Vagina	COVID19_HGI_B2_ALL_eur_leave_23andme_20210107	1_155167786_A_G	0.826851	6.516e-08	1555	0.0686647684075939	0.0102767723891323	0.750626808202614	0.112285068664364	0.0581465823362952	0.335487720852545
1_154605882_155673527	ENSG00000163354.10	DCST2	Minor_Salivary_Gland	COVID19_HGI_B1_ALL_leave_UKBB_23andme_20210107	1_154753467_T_C	0.733011	0.003463	1327	0.861926325132436	0.106604595722281	0.0257738338268874	0.00318524405057231	0.00251000126782328	0.0275755204187317
1_154605882_155673527	ENSG00000163354.10	DCST2	Ovary	COVID19_HGI_B1_ALL_eur_leave_ukbb_23andme_20210107	1_155167786_A_G	0.231851	0.001873	1565	0.837268457347094	0.12574102256604	0.0296942244741838	0.00445664059522389	0.00283965501745883	0.0441830682225519
1_154605882_155673527	ENSG00000163354.10	DCST2	Stomach	COVID19_HGI_B2_ALL_eur_leave_ukbb_23andme_20210107	1_155167786_A_G	0.187782	1.02e-08	1558	0.015878433891042	0.00254763109189548	0.77194973398922	0.123770387752266	0.085853813275577	0.572415275746666
1_154605882_155673527	ENSG00000163354.10	DCST2	Brain_Cortex	COVID19_HGI_A2_ALL_leave_23andme_20210107	1_154995503_G_A	3.87539e-12	0.1241	1346	0.000112653371538724	0.291071896058773	0.000273961331299044	0.70785601742844	0.00068547180994947	0.149009929530449
1_154605882_155673527	ENSG00000163354.10	DCST2	Ovary	COVID19_HGI_B1_ALL_eur_leave_23andme_20210107	1_155207733_C_T	0.303069	0.001256	1564	0.834378129238034	0.125232196914284	0.0324318751662862	0.004864621873241	0.00309317680815448	0.0528696387733422
1_154605882_155673527	ENSG00000163354.10	DCST2	Heart_Atrial_Appendage	COVID19_HGI_B2_ALL_leave_UKBB_23andme_20210107	1_155167786_A_G	0.196265	5.589e-07	1257	0.23275271234737	0.0955861046312534	0.445336006609352	0.182845620616304	0.0434795557957214	0.313372376548167
1_154605882_155673527	ENSG00000163354.10	DCST2	Brain_Caudate_basal_ganglia	COVID19_HGI_B2_ALL_leave_UKBB_23andme_20210107	1_155040654_C_T	0.175293	7.436e-07	1257	0.0122667202180812	0.329913878960357	0.023470455579317	0.63123562886392	0.00311331637832483	0.204947860562914
1_154605882_155673527	ENSG00000163354.10	DCST2	Minor_Salivary_Gland	COVID19_HGI_B2_ALL_eur_leave_ukbb_23andme_20210107	1_155167786_A_G	0.73975	1.02e-08	1543	0.0163511413103053	0.00237919847127729	0.794924071672663	0.11559592461973	0.0707496639260244	0.562811495849172
1_154605882_155673527	ENSG00000163354.10	DCST2	Brain_Substantia_nigra	COVID19_HGI_B1_ALL_leave_UKBB_23andme_20210107	1_155000370_C_T	2.08075e-06	0.2514	1315	0.758335932263368	0.209146718392924	0.0224844781105258	0.0061973143709257	0.00383555686225676	0.0483063497568365
1_154605882_155673527	ENSG00000163354.10	DCST2	Small_Intestine_Terminal_Ileum	COVID19_HGI_C2_ALL_leave_UKBB_23andme_20210107	1_155040654_C_T	0.353417	0.0001591	1425	0.859422168843889	0.125344654257367	0.0119149604359659	0.0017361862639859	0.00158203019879215	0.100167072302741
1_154605882_155673527	ENSG00000163354.10	DCST2	Skin_Sun_Exposed_Lower_leg	COVID19_HGI_B1_ALL_eur_leave_23andme_20210107	1_155013708_G_A	2.50356e-06	0.5443	1565	0.620560223435678	0.337134403361848	0.0241748619556271	0.0131285785869594	0.00500193265988772	0.0724189463510421
1_154605882_155673527	ENSG00000163354.10	DCST2	Adipose_Subcutaneous	COVID19_HGI_B1_ALL_eur_leave_ukbb_23andme_20210107	1_154997674_T_A	5.54594e-08	0.5502	1566	0.0448953734391549	0.910792113435753	0.00159497784970827	0.0323469333993434	0.0103706018760409	0.381876003307705
1_154605882_155673527	ENSG00000163354.10	DCST2	Brain_Cortex	COVID19_HGI_C2_ALL_leave_UKBB_23andme_20210107	1_155009871_T_C	4.33169e-13	0.3382	1426	0.000381191395535529	0.984918851871245	5.28643496739521e-06	0.0136580057996264	0.0010366644986258	0.332251366609958
1_154605882_155673527	ENSG00000163354.10	DCST2	Muscle_Skeletal	COVID19_HGI_A2_ALL_eur_leave_ukbb_23andme_20210107	1_155153537_C_T	0.127654	4.065e-06	1689	0.55066679620388	0.0908916382479874	0.288133705955004	0.0475358328305711	0.0227720267625576	0.342281787876305
1_154605882_155673527	ENSG00000163354.10	DCST2	Pituitary	COVID19_HGI_B1_ALL_leave_23andme_20210107	1_154997674_T_A	9.49711e-07	0.6372	1434	0.489714146635832	0.473527607235422	0.0161801902421812	0.0156404482212467	0.00493760766531802	0.109511543209076
1_154605882_155673527	ENSG00000163354.10	DCST2	Brain_Anterior_cingulate_cortex_BA24	COVID19_HGI_B2_ALL_leave_UKBB_23andme_20210107	1_155167786_A_G	0.357154	5.589e-07	1257	0.231849008404133	0.0960829806607498	0.443606910088072	0.183795128972046	0.0446659718749993	0.271117810115415
1_154605882_155673527	ENSG00000163354.10	DCST2	Brain_Cortex	COVID19_HGI_B1_ALL_leave_23andme_20210107	1_155009871_T_C	4.33169e-13	0.6286	1434	0.000372353736656968	0.96093358438789	1.23025939476831e-05	0.0317423746024852	0.00693938467902025	0.270641974227294
1_154605882_155673527	ENSG00000163354.10	DCST2	Brain_Cerebellum	COVID19_HGI_A2_ALL_leave_23andme_20210107	1_155001004_G_C	1.60333e-21	0.5296	1346	3.29920261169909e-10	0.291263939197448	8.02331903058637e-10	0.708323319181792	0.000412740488506931	0.408834501752733
1_154605882_155673527	ENSG00000163354.10	DCST2	Testis	COVID19_HGI_B1_ALL_eur_leave_23andme_20210107	1_155207733_C_T	0.384768	0.001256	1565	0.846950690247091	0.112790523566924	0.0329942449527121	0.00439105192543625	0.0028734893078366	0.0525852538104464
1_154605882_155673527	ENSG00000163354.10	DCST2	Cells_Transformed_fibroblasts	COVID19_HGI_A2_ALL_eur_leave_ukbb_23andme_20210107	1_155153537_C_T	0.272142	4.065e-06	1689	0.537317621007686	0.103541119724838	0.281148815369195	0.0541535452303777	0.0238388986679033	0.23175392840414
1_154605882_155673527	ENSG00000163354.10	DCST2	Brain_Hippocampus	COVID19_HGI_A2_ALL_eur_leave_ukbb_23andme_20210107	1_155153537_C_T	0.38711	4.065e-06	1680	0.282212495401209	0.365022385349062	0.147640399450098	0.190948490766086	0.0141762290335455	0.212616320979959
1_154605882_155673527	ENSG00000163354.10	DCST2	Artery_Coronary	COVID19_HGI_C2_ALL_leave_UKBB_23andme_20210107	1_155040654_C_T	0.405139	0.0001591	1426	0.803762707054979	0.181585045732925	0.0111467345009041	0.00251726779801242	0.000988244913180209	0.146170253852206
1_154605882_155673527	ENSG00000163354.10	DCST2	Prostate	COVID19_HGI_A2_ALL_leave_UKBB_23andme_20210107	1_155173527_G_A	0.288381	5.098e-07	1347	0.232286039175036	0.0267543115145925	0.609208970796222	0.0701060100043763	0.0616446685097735	0.316533495716831
1_154605882_155673527	ENSG00000163354.10	DCST2	Brain_Spinal_cord_cervical_c-1	COVID19_HGI_B2_ALL_eur_leave_ukbb_23andme_20210107	1_155167786_A_G	0.505375	1.02e-08	1546	0.0157141562611275	0.00306498345201529	0.763946133018781	0.148936305354337	0.068338421913739	0.602542389216734
1_154605882_155673527	ENSG00000163354.10	DCST2	Lung	COVID19_HGI_B2_ALL_eur_leave_ukbb_23andme_20210107	1_155167786_A_G	0.343937	1.02e-08	1558	0.0145966631861647	0.00444978570037905	0.709634863300154	0.21627680238131	0.055041885431992	0.586715167712586
1_154605882_155673527	ENSG00000163354.10	DCST2	Liver	COVID19_HGI_B1_ALL_leave_23andme_20210107	1_155181989_G_A	0.897231	0.002266	1433	0.76880369393621	0.196042023678189	0.0253911549842373	0.0064713563685343	0.00329177103282971	0.0227592567505749
1_154605882_155673527	ENSG00000163354.10	DCST2	Testis	COVID19_HGI_B2_ALL_leave_UKBB_23andme_20210107	1_155167786_A_G	0.297986	5.589e-07	1257	0.296843121345245	0.0303802350794599	0.567963006386167	0.0580811081035433	0.0467325290855846	0.323598900773236
1_154605882_155673527	ENSG00000163354.10	DCST2	Ovary	COVID19_HGI_A2_ALL_eur_leave_23andme_20210107	1_155153537_C_T	0.39756	2.613e-06	1688	0.557354088559986	0.0900368548464886	0.28190902704117	0.0455153481119938	0.0251846814403624	0.230557970963089
1_154605882_155673527	ENSG00000163354.10	DCST2	Minor_Salivary_Gland	COVID19_HGI_C2_ALL_leave_23andme_20210107	1_155105882_T_G	0.236928	1.453e-06	1497	0.734405701017332	0.103013240042185	0.130566575200027	0.0183005310673952	0.0137139526730604	0.574771149586106
1_154605882_155673527	ENSG00000163354.10	DCST2	Esophagus_Mucosa	COVID19_HGI_C2_ALL_eur_leave_ukbb_23andme_20210107	1_155040654_C_T	0.458388	0.0001912	1640	0.846444723299805	0.131784549644877	0.0177167910312469	0.00275706319834729	0.00129687282572423	0.0803251931746148
1_154605882_155673527	ENSG00000163354.10	DCST2	Adipose_Subcutaneous	COVID19_HGI_C2_ALL_leave_UKBB_23andme_20210107	1_154997674_T_A	5.54594e-08	0.6526	1426	0.0463166256006147	0.939027939629909	0.000642327796520317	0.0130216270617446	0.000991479911211901	0.348330090913881
1_154605882_155673527	ENSG00000163354.10	DCST2	Colon_Transverse	COVID19_HGI_C2_ALL_leave_23andme_20210107	1_155105882_T_G	0.739255	1.453e-06	1504	0.726161938880944	0.115375098754402	0.129131679414162	0.0205080607771315	0.00882322217336082	0.569255736671791
1_154605882_155673527	ENSG00000163354.10	DCST2	Esophagus_Gastroesophageal_Junction	COVID19_HGI_A2_ALL_leave_23andme_20210107	1_155173527_G_A	0.923613	3.926e-07	1346	0.087337595632542	0.199830891034933	0.212395986423929	0.485953547159844	0.0144819797487518	0.300543225295906
1_154605882_155673527	ENSG00000163354.10	DCST2	Brain_Spinal_cord_cervical_c-1	COVID19_HGI_C2_ALL_leave_23andme_20210107	1_155105882_T_G	0.00479823	1.453e-06	1497	0.688804340654723	0.131137978548717	0.122463508097067	0.0232808953384396	0.0343132773610529	0.679533918394633
1_154605882_155673527	ENSG00000163354.10	DCST2	Brain_Hypothalamus	COVID19_HGI_A2_ALL_eur_leave_ukbb_23andme_20210107	1_155153537_C_T	0.720386	4.065e-06	1685	0.542839175650275	0.0976284938616129	0.284010655023796	0.051054256693962	0.0244674187703534	0.215328747147515
1_154605882_155673527	ENSG00000163354.10	DCST2	Brain_Amygdala	COVID19_HGI_B2_ALL_eur_leave_ukbb_23andme_20210107	1_155167786_A_G	0.0966801	1.02e-08	1552	0.014504253633992	0.00388908705469135	0.705141804459959	0.188985183607339	0.0874796712440191	0.63139437269217
1_154605882_155673527	ENSG00000163354.10	DCST2	Artery_Coronary	COVID19_HGI_B1_ALL_eur_leave_23andme_20210107	1_155207733_C_T	0.600401	0.001256	1563	0.777363187418659	0.1819390416134	0.0302538255396929	0.00707743189951251	0.0033665135287356	0.0393913974506416
1_154605882_155673527	ENSG00000163354.10	DCST2	Muscle_Skeletal	COVID19_HGI_B2_ALL_eur_leave_23andme_20210107	1_155167786_A_G	0.458265	6.516e-08	1558	0.0692275836004901	0.010639449518225	0.756783325967772	0.116261434698974	0.0470882062145387	0.330985965152402
1_154605882_155673527	ENSG00000163354.10	DCST2	Brain_Caudate_basal_ganglia	COVID19_HGI_B2_ALL_leave_23andme_20210107	1_155173527_G_A	0.333252	2.603e-07	1390	0.0103551601660362	0.284871799196244	0.0246293006104046	0.677552663050667	0.00259107697664831	0.289254938028643
1_154605882_155673527	ENSG00000163354.10	DCST2	Brain_Cortex	COVID19_HGI_C2_ALL_leave_23andme_20210107	1_155009871_T_C	4.33169e-13	0.09356	1504	0.000327917363947888	0.847273063467231	5.83127779747185e-05	0.15066691368037	0.00167379271047662	0.407551446752722
1_154605882_155673527	ENSG00000163354.10	DCST2	Brain_Substantia_nigra	COVID19_HGI_A2_ALL_leave_UKBB_23andme_20210107	1_155173527_G_A	0.17886	5.098e-07	1345	0.20295609656327	0.0566279274928942	0.532283885753246	0.148455858894174	0.0596762312964159	0.3249884288106
1_154605882_155673527	ENSG00000163354.10	DCST2	Cells_Transformed_fibroblasts	COVID19_HGI_C2_ALL_leave_UKBB_23andme_20210107	1_155040654_C_T	0.223637	0.0001591	1426	0.846380384831862	0.138913356789111	0.0117377645836067	0.00192543386312762	0.00104305993229361	0.160049371279117
1_154605882_155673527	ENSG00000163354.10	DCST2	Liver	COVID19_HGI_B2_ALL_leave_UKBB_23andme_20210107	1_155167786_A_G	0.244782	5.589e-07	1257	0.26516718797902	0.0628364145551661	0.507356049205424	0.120183219900314	0.0444571283600767	0.333653009052319
1_154605882_155673527	ENSG00000163354.10	DCST2	Spleen	COVID19_HGI_B1_ALL_leave_23andme_20210107	1_155181989_G_A	0.466578	0.002266	1434	0.774130930783169	0.190882043298654	0.0255773410232785	0.00630365025493323	0.00310603463996481	0.025869296157861
1_154605882_155673527	ENSG00000163354.10	DCST2	Brain_Caudate_basal_ganglia	COVID19_HGI_B2_ALL_eur_leave_23andme_20210107	1_155167786_A_G	0.331196	6.516e-08	1558	0.00293246595587156	0.0806148859236195	0.0320571833357481	0.88126410807005	0.00313135671471027	0.313694578852976
1_154605882_155673527	ENSG00000163354.10	DCST2	Cells_EBV-transformed_lymphocytes	COVID19_HGI_B1_ALL_leave_23andme_20210107	1_155181989_G_A	0.543126	0.002266	1434	0.853777574274521	0.111744510151398	0.0282088717901436	0.00368946698789814	0.00257957679603984	0.0342936846936227
1_154605882_155673527	ENSG00000163354.10	DCST2	Nerve_Tibial	COVID19_HGI_C2_ALL_eur_leave_ukbb_23andme_20210107	1_155001929_T_C	1.74661e-08	0.5416	1640	0.0269088881563613	0.951454060229959	0.000563225376951863	0.0199135634006429	0.00116026283608483	0.443854571135246
1_154605882_155673527	ENSG00000163354.10	DCST2	Brain_Substantia_nigra	COVID19_HGI_B1_ALL_leave_23andme_20210107	1_155000370_C_T	2.08075e-06	0.7558	1417	0.749479758130308	0.215719417366984	0.0244019315954461	0.00702012040715805	0.0033787725001046	0.0246646006229316
1_154605882_155673527	ENSG00000163354.10	DCST2	Colon_Transverse	COVID19_HGI_B1_ALL_leave_23andme_20210107	1_155181989_G_A	0.829314	0.002266	1434	0.837605715728495	0.127712638101633	0.0276745524333476	0.00421684439877446	0.00279024933774987	0.0274094241365572
1_154605882_155673527	ENSG00000163354.10	DCST2	Artery_Coronary	COVID19_HGI_B1_ALL_eur_leave_ukbb_23andme_20210107	1_155167786_A_G	0.692333	0.001873	1564	0.779930708337867	0.182597109322368	0.0276624180187336	0.00647297901183674	0.00333678530919506	0.0261921994820166
1_154605882_155673527	ENSG00000163354.10	DCST2	Colon_Transverse	COVID19_HGI_B1_ALL_leave_UKBB_23andme_20210107	1_154753201_A_C	0.0809057	0.001776	1331	0.848561441600802	0.119580736186496	0.0255026853846055	0.00359111821963068	0.00276401860846503	0.0490308883011609
1_154605882_155673527	ENSG00000163354.10	DCST2	Testis	COVID19_HGI_B2_ALL_eur_leave_23andme_20210107	1_155167786_A_G	0.297986	6.516e-08	1558	0.0694409328844967	0.00915196256234346	0.759115621453848	0.0999852804216487	0.0623062026776632	0.370414293724581
1_154605882_155673527	ENSG00000163354.10	DCST2	Brain_Substantia_nigra	COVID19_HGI_B2_ALL_eur_leave_23andme_20210107	1_155167786_A_G	0.106213	6.516e-08	1535	0.0597269777557867	0.0179126436053776	0.652909339124848	0.195739516230953	0.073711523283035	0.373403730155323
1_154605882_155673527	ENSG00000163354.10	DCST2	Artery_Coronary	COVID19_HGI_B1_ALL_leave_UKBB_23andme_20210107	1_155001004_G_C	0.000142214	0.2301	1330	0.799275365741712	0.168597232615684	0.0240012844450004	0.00505970708459342	0.00306641011301078	0.0275150155781133
1_154605882_155673527	ENSG00000163354.10	DCST2	Breast_Mammary_Tissue	COVID19_HGI_B2_ALL_leave_UKBB_23andme_20210107	1_155040654_C_T	0.232368	7.436e-07	1257	0.29417122219895	0.0348262607162378	0.562850744175025	0.0665930584123641	0.0415587144974234	0.324664456877343
1_154605882_155673527	ENSG00000163354.10	DCST2	Colon_Sigmoid	COVID19_HGI_B1_ALL_leave_UKBB_23andme_20210107	1_155137395_G_T	0.114774	0.003085	1331	0.832475984315811	0.135532772403727	0.0250192526756755	0.00407040352019796	0.00290158708458863	0.0303732924925979
1_154605882_155673527	ENSG00000163354.10	DCST2	Whole_Blood	COVID19_HGI_C2_ALL_leave_23andme_20210107	1_155105882_T_G	0.754286	1.453e-06	1504	0.753281351464675	0.0889184852402205	0.133954261133412	0.0158041245109428	0.00804177765074932	0.546345083070554
1_154605882_155673527	ENSG00000163354.10	DCST2	Esophagus_Muscularis	COVID19_HGI_A2_ALL_leave_UKBB_23andme_20210107	1_155153537_C_T	0.0209063	8.784e-07	1347	0.191583574721476	0.0595599313096474	0.502459953219931	0.156115596010709	0.0902809447382359	0.371071047782984
1_154605882_155673527	ENSG00000163354.10	DCST2	Prostate	COVID19_HGI_A2_ALL_leave_23andme_20210107	1_155173527_G_A	0.288381	3.926e-07	1346	0.245403866717825	0.0282497812715305	0.596796785694406	0.0686396320943396	0.0609099342218987	0.294161731078654
1_154605882_155673527	ENSG00000163354.10	DCST2	Breast_Mammary_Tissue	COVID19_HGI_C2_ALL_eur_leave_ukbb_23andme_20210107	1_155040654_C_T	0.232368	0.0001912	1640	0.846267341210845	0.131855129063997	0.0177130782768091	0.00275843133692	0.00140602011142855	0.105843802443015
1_154605882_155673527	ENSG00000163354.10	DCST2	Minor_Salivary_Gland	COVID19_HGI_A2_ALL_eur_leave_23andme_20210107	1_155153537_C_T	0.481384	2.613e-06	1667	0.556379245022827	0.087727071457613	0.280995533231685	0.0442753347549634	0.0306228155329114	0.197878523801403
1_154605882_155673527	ENSG00000163354.10	DCST2	Adipose_Visceral_Omentum	COVID19_HGI_C2_ALL_eur_leave_ukbb_23andme_20210107	1_155001929_T_C	7.54061e-07	0.5416	1640	0.170336101499178	0.807584910208023	0.00356527606855825	0.0169018109688948	0.00161190125534557	0.0803790133788723
1_154605882_155673527	ENSG00000163354.10	DCST2	Prostate	COVID19_HGI_B2_ALL_leave_23andme_20210107	1_155173527_G_A	0.288381	2.603e-07	1390	0.249241923186019	0.029731295961566	0.592811134973841	0.0706570430095764	0.0575586028689973	0.331942775127869
1_154605882_155673527	ENSG00000163354.10	DCST2	Small_Intestine_Terminal_Ileum	COVID19_HGI_B1_ALL_leave_23andme_20210107	1_155181989_G_A	0.234013	0.002266	1433	0.841979164791737	0.123434250830191	0.0277869486839279	0.004070841356898	0.00272879433724604	0.0359553103685295
1_154605882_155673527	ENSG00000163354.10	DCST2	Esophagus_Mucosa	COVID19_HGI_B2_ALL_eur_leave_ukbb_23andme_20210107	1_155167786_A_G	0.546694	1.02e-08	1558	0.0166257941887428	0.00247424849033956	0.808283580699992	0.120236275382499	0.0523801012384265	0.591690950954803
1_154605882_155673527	ENSG00000163354.10	DCST2	Esophagus_Mucosa	COVID19_HGI_C2_ALL_eur_leave_23andme_20210107	1_155105882_T_G	0.69619	1.015e-08	1639	0.0537210519643256	0.00836144557961559	0.772344823494081	0.12016667052782	0.045406008434158	0.931209060795275
1_154605882_155673527	ENSG00000163354.10	DCST2	Brain_Frontal_Cortex_BA9	COVID19_HGI_A2_ALL_leave_UKBB_23andme_20210107	1_155173527_G_A	0.501599	5.098e-07	1346	0.0874025278494551	0.182659412066302	0.229227373059161	0.479032397407236	0.021678289617846	0.301052247320918
1_154605882_155673527	ENSG00000163354.10	DCST2	Skin_Sun_Exposed_Lower_leg	COVID19_HGI_A2_ALL_eur_leave_23andme_20210107	1_155153537_C_T	0.337853	2.613e-06	1689	0.414948875253338	0.238774468243178	0.209885211128736	0.120758835446587	0.0156326099281614	0.236403277505255
1_154605882_155673527	ENSG00000163354.10	DCST2	Thyroid	COVID19_HGI_B1_ALL_leave_UKBB_23andme_20210107	1_155006450_C_A	9.35033e-18	0.1649	1331	1.3167914634002e-08	0.948834433704162	3.95748813955983e-10	0.028493620298791	0.022671932433384	0.504451364418218
1_154605882_155673527	ENSG00000163354.10	DCST2	Whole_Blood	COVID19_HGI_A2_ALL_eur_leave_23andme_20210107	1_155153537_C_T	0.50165	2.613e-06	1689	0.573603994532352	0.077807870024882	0.290134526628628	0.039336867095276	0.0191167417188616	0.236225955428112
1_154605882_155673527	ENSG00000163354.10	DCST2	Esophagus_Muscularis	COVID19_HGI_C2_ALL_leave_UKBB_23andme_20210107	1_155040654_C_T	0.641057	0.0001591	1426	0.747631649754239	0.23760200904989	0.0103682982939309	0.00329400593580768	0.00110403696613285	0.0870416911620331
1_154605882_155673527	ENSG00000163354.10	DCST2	Adipose_Visceral_Omentum	COVID19_HGI_A2_ALL_eur_leave_23andme_20210107	1_155153537_C_T	0.0068322	2.613e-06	1689	0.110366256250853	0.532625526283541	0.0558243349389873	0.269375406975566	0.0318084755510529	0.279514183737093
1_154605882_155673527	ENSG00000163354.10	DCST2	Brain_Amygdala	COVID19_HGI_B1_ALL_leave_UKBB_23andme_20210107	1_154753201_A_C	0.09539	0.001776	1329	0.77762462961371	0.189718173760318	0.0233307807274722	0.00568840535260893	0.00363801054589107	0.0311273988283068
1_154605882_155673527	ENSG00000163354.10	DCST2	Whole_Blood	COVID19_HGI_A2_ALL_eur_leave_ukbb_23andme_20210107	1_155153537_C_T	0.50165	4.065e-06	1689	0.566212535652767	0.0768052381093461	0.29626793803527	0.0401674180584855	0.0205468701441312	0.212520915358001
1_154605882_155673527	ENSG00000163354.10	DCST2	Brain_Hippocampus	COVID19_HGI_B2_ALL_eur_leave_23andme_20210107	1_155167786_A_G	0.70314	6.516e-08	1551	0.0354017239696345	0.0452996319137493	0.387003385940243	0.495167878667791	0.0371273795085824	0.280078674876766
1_154605882_155673527	ENSG00000163354.10	DCST2	Brain_Nucleus_accumbens_basal_ganglia	COVID19_HGI_A2_ALL_eur_leave_23andme_20210107	1_154986793_C_T	6.82361e-11	0.8938	1686	0.00474799436862023	0.658604458047521	0.0024015044575444	0.333116692400054	0.00112935072626021	0.168259431978582
1_154605882_155673527	ENSG00000163354.10	DCST2	Brain_Nucleus_accumbens_basal_ganglia	COVID19_HGI_A2_ALL_eur_leave_ukbb_23andme_20210107	1_154986793_C_T	6.82361e-11	0.9499	1686	0.00469263597419815	0.65092557670813	0.00245527984198833	0.340575769651145	0.00135073782453848	0.189875270980993
1_154605882_155673527	ENSG00000163354.10	DCST2	Thyroid	COVID19_HGI_C2_ALL_leave_UKBB_23andme_20210107	1_155006451_C_G	9.35033e-18	0.1905	1426	1.36562709582438e-08	0.984036216954533	1.89387769932375e-10	0.013644482628208	0.00231928657160175	0.50008063651113
1_154605882_155673527	ENSG00000163354.10	DCST2	Colon_Transverse	COVID19_HGI_A2_ALL_leave_UKBB_23andme_20210107	1_155173527_G_A	0.729244	5.098e-07	1347	0.230774152492118	0.0331311176923102	0.605243795216441	0.0868478918914154	0.0440030427077147	0.307278920748147
1_154605882_155673527	ENSG00000163354.10	DCST2	Esophagus_Gastroesophageal_Junction	COVID19_HGI_B1_ALL_leave_UKBB_23andme_20210107	1_155001929_T_C	3.98911e-07	0.2854	1331	0.292851508255534	0.667085681221766	0.00880136606885984	0.020037384583813	0.0112240598700278	0.201482646798618
1_154605882_155673527	ENSG00000163354.10	DCST2	Brain_Caudate_basal_ganglia	COVID19_HGI_B2_ALL_eur_leave_ukbb_23andme_20210107	1_155167786_A_G	0.331196	1.02e-08	1558	0.000705108860813243	0.019383778442297	0.0342797407649443	0.942363133568986	0.00326823836295911	0.573300579180573
1_154605882_155673527	ENSG00000163354.10	DCST2	Pancreas	COVID19_HGI_C2_ALL_leave_UKBB_23andme_20210107	1_155040654_C_T	0.845264	0.0001591	1426	0.863790970335766	0.121588639271479	0.0119792179036151	0.001685258522694	0.000955913966445553	0.128010970177389
1_154605882_155673527	ENSG00000163354.10	DCST2	Brain_Cerebellum	COVID19_HGI_A2_ALL_eur_leave_23andme_20210107	1_155001004_G_C	1.60333e-21	0.6256	1689	7.51590640331068e-10	0.663527756077014	3.80161917855443e-10	0.335617992985231	0.000854249806000996	0.417744744263144
1_154605882_155673527	ENSG00000163354.10	DCST2	Artery_Aorta	COVID19_HGI_B2_ALL_leave_23andme_20210107	1_155173527_G_A	0.260317	2.603e-07	1390	0.0679251914061854	0.223470931493214	0.161557130101116	0.531500399440107	0.015546347559377	0.326196940958891
1_154605882_155673527	ENSG00000163354.10	DCST2	Stomach	COVID19_HGI_B1_ALL_leave_UKBB_23andme_20210107	1_155137395_G_T	0.0936983	0.003085	1331	0.850628858336217	0.117660894473589	0.0255648195754576	0.00353357141435984	0.00261185620037605	0.0380972803777631
1_154605882_155673527	ENSG00000163354.10	DCST2	Prostate	COVID19_HGI_B1_ALL_leave_23andme_20210107	1_155181989_G_A	0.250129	0.002266	1434	0.858813078041192	0.106643342516376	0.0283752451928106	0.00352085614504111	0.00264747810458078	0.0373572335506723
1_154605882_155673527	ENSG00000163354.10	DCST2	Brain_Cerebellum	COVID19_HGI_B2_ALL_eur_leave_ukbb_23andme_20210107	1_155001004_G_C	1.60333e-21	0.4403	1558	2.28289736701992e-11	0.0201541328662918	1.10985883575705e-09	0.979818108695973	2.77573050468854e-05	0.418603685824684
1_154605882_155673527	ENSG00000163354.10	DCST2	Stomach	COVID19_HGI_C2_ALL_eur_leave_ukbb_23andme_20210107	1_155105882_T_G	0.35537	0.0001365	1640	0.836184455114858	0.141521665547904	0.0175020350969804	0.00296033448394456	0.0018315097563132	0.0631566385404332
1_154605882_155673527	ENSG00000163354.10	DCST2	Adipose_Visceral_Omentum	COVID19_HGI_B2_ALL_eur_leave_23andme_20210107	1_155167786_A_G	0.00545415	6.516e-08	1558	0.0132139118207116	0.0623378655748859	0.144452075554637	0.681367555693605	0.0986285913561604	0.380742826282051
1_154605882_155673527	ENSG00000163354.10	DCST2	Brain_Spinal_cord_cervical_c-1	COVID19_HGI_A2_ALL_leave_UKBB_23andme_20210107	1_155173527_G_A	0.505375	5.098e-07	1345	0.222742313948581	0.0388368601242354	0.584173160692695	0.101802702934709	0.0524449622997804	0.331194555930485
1_154605882_155673527	ENSG00000163354.10	DCST2	Cells_EBV-transformed_lymphocytes	COVID19_HGI_B2_ALL_eur_leave_23andme_20210107	1_155167786_A_G	0.805274	6.516e-08	1556	0.0690841801228094	0.00986993434901233	0.7552147927913	0.10783820579418	0.0579928869426989	0.330247867164526
1_154605882_155673527	ENSG00000163354.10	DCST2	Small_Intestine_Terminal_Ileum	COVID19_HGI_B1_ALL_eur_leave_23andme_20210107	1_155207733_C_T	0.405237	0.001256	1560	0.82730259101494	0.132253218926832	0.0321472063334208	0.00513591568970126	0.00316106803510619	0.0483470852196316
1_154605882_155673527	ENSG00000163354.10	DCST2	Brain_Hypothalamus	COVID19_HGI_C2_ALL_leave_UKBB_23andme_20210107	1_155040654_C_T	0.163708	0.0001591	1425	0.853733023540008	0.131408480635904	0.011837444135837	0.00182084545161161	0.00120020623663984	0.163759572819659
1_154605882_155673527	ENSG00000163354.10	DCST2	Skin_Sun_Exposed_Lower_leg	COVID19_HGI_B1_ALL_eur_leave_ukbb_23andme_20210107	1_155042886_T_G	2.87176e-05	0.4831	1566	0.622554662606367	0.338280990392948	0.022117221019121	0.0120129232240888	0.00503420275747463	0.0884281282663499
1_154605882_155673527	ENSG00000163354.10	DCST2	Whole_Blood	COVID19_HGI_C2_ALL_eur_leave_23andme_20210107	1_155105882_T_G	0.754286	1.015e-08	1639	0.0549477570652857	0.00719531666816315	0.789981100149823	0.1034022270677	0.0444735990490284	0.928136338693449
1_154605882_155673527	ENSG00000163354.10	DCST2	Brain_Anterior_cingulate_cortex_BA24	COVID19_HGI_B2_ALL_leave_23andme_20210107	1_155173527_G_A	0.357154	2.603e-07	1390	0.19591599519805	0.0870052351262073	0.465977721517598	0.206893981840765	0.0442070663173798	0.325333156574416
1_154605882_155673527	ENSG00000163354.10	DCST2	Adrenal_Gland	COVID19_HGI_B2_ALL_eur_leave_23andme_20210107	1_155167786_A_G	0.838318	6.516e-08	1557	0.0673259808552513	0.0119855952899822	0.735995109740698	0.130970577372954	0.0537227367411139	0.315898719354185
1_154605882_155673527	ENSG00000163354.10	DCST2	Pituitary	COVID19_HGI_B1_ALL_leave_UKBB_23andme_20210107	1_154997674_T_A	9.49711e-07	0.1651	1331	0.496713845903693	0.466449922437447	0.0149282495258825	0.0140107996807409	0.00789718245223672	0.194218412183329
1_154605882_155673527	ENSG00000163354.10	DCST2	Stomach	COVID19_HGI_A2_ALL_leave_UKBB_23andme_20210107	1_155173527_G_A	0.107363	5.098e-07	1347	0.224432117562837	0.0313998393623492	0.58861074836721	0.0822780488366966	0.0732792458709074	0.366359451215287
1_154605882_155673527	ENSG00000163354.10	DCST2	Adipose_Visceral_Omentum	COVID19_HGI_B2_ALL_leave_UKBB_23andme_20210107	1_155167786_A_G	0.00545415	5.589e-07	1257	0.0567424597236453	0.265531344542684	0.108567845090488	0.507991639271697	0.0611667113714852	0.404102969041105
1_154605882_155673527	ENSG00000163354.10	DCST2	Uterus	COVID19_HGI_C2_ALL_eur_leave_23andme_20210107	1_155105882_T_G	0.73177	1.015e-08	1631	0.053176099697584	0.00785012506163428	0.764506161827317	0.112798601200631	0.0616690122128342	0.929918150138015
1_154605882_155673527	ENSG00000163354.10	DCST2	Thyroid	COVID19_HGI_B1_ALL_eur_leave_23andme_20210107	1_155006450_C_A	9.35033e-18	0.8254	1565	1.32467301199075e-08	0.954513605648337	5.16046404391248e-10	0.0371762108160588	0.00831016977282916	0.492743625129303
1_154605882_155673527	ENSG00000163354.10	DCST2	Vagina	COVID19_HGI_C2_ALL_eur_leave_ukbb_23andme_20210107	1_155040654_C_T	0.695278	0.0001912	1636	0.844938888481163	0.133050388760899	0.0176684937313386	0.00278065142243876	0.00156157760416076	0.0769530280412421
