## Supplementary material for "Insights into genetic factors contributing to variability in SARS-CoV-2 susceptibility and COVID-19 disease severity": Table S3: table_s3.csv (part 42 of 103)

Locus	Gene ID	Gene name	Tissue	GWAS study	SNP id (chromosome, position, reference, alternative)	p-value (eQTL)	p-value (GWAS)	Tested SNPs (N)	PP-H0	PP-H1	PP-H2	PP-H3	PP-H4	PP (lead SNP)
1_154605882_155673527	ENSG00000163354.10	DCST2	Breast_Mammary_Tissue	COVID19_HGI_C2_ALL_leave_23andme_20210107	1_155105882_T_G	0.955953	1.453e-06	1504	0.737209268024728	0.104657933034029	0.131096200120901	0.0186026415247462	0.00843395729559519	0.568192688396874
1_154605882_155673527	ENSG00000163354.10	DCST2	Brain_Hippocampus	COVID19_HGI_A2_ALL_leave_UKBB_23andme_20210107	1_155173527_G_A	0.90316	5.098e-07	1346	0.118943377307518	0.14982766889988	0.31194839089722	0.392921119291263	0.0263594436041192	0.306513166153958
1_154605882_155673527	ENSG00000163354.10	DCST2	Esophagus_Mucosa	COVID19_HGI_B2_ALL_leave_UKBB_23andme_20210107	1_155167786_A_G	0.546694	5.589e-07	1257	0.295015772138339	0.0351358283603881	0.564466658737725	0.0671887335154138	0.0381930072481345	0.278229225157326
1_154605882_155673527	ENSG00000163354.10	DCST2	Artery_Tibial	COVID19_HGI_B1_ALL_eur_leave_ukbb_23andme_20210107	1_155001004_G_C	3.84205e-06	0.5308	1566	0.43913190253642	0.519215976210188	0.0156008426702381	0.0184383407948887	0.00761293778826491	0.179693927294943
1_154605882_155673527	ENSG00000163354.10	DCST2	Esophagus_Muscularis	COVID19_HGI_B2_ALL_leave_23andme_20210107	1_155167786_A_G	0.0541241	3.777e-07	1390	0.207866583500737	0.0653541945447085	0.494401678951251	0.155365112827519	0.0770124301757847	0.341109458316174
1_154605882_155673527	ENSG00000163354.10	DCST2	Lung	COVID19_HGI_B2_ALL_leave_23andme_20210107	1_155173527_G_A	0.34882	2.603e-07	1390	0.22033895625818	0.0635241752750806	0.524066678144177	0.151048481861901	0.0410217084606611	0.326224229576394
1_154605882_155673527	ENSG00000163354.10	DCST2	Brain_Cortex	COVID19_HGI_B2_ALL_leave_UKBB_23andme_20210107	1_154987526_C_T	3.12727e-12	0.08518	1257	0.00013288861411786	0.342824941737004	0.000254261633036423	0.655941200022645	0.000846707993196509	0.185846429974743
1_154605882_155673527	ENSG00000163354.10	DCST2	Esophagus_Muscularis	COVID19_HGI_C2_ALL_eur_leave_ukbb_23andme_20210107	1_155105882_T_G	0.004342	0.0001365	1640	0.726366294822752	0.250007097684455	0.0152034497980534	0.00522966269049671	0.00319349500424344	0.32002610513288
1_154605882_155673527	ENSG00000163354.10	DCST2	Skin_Not_Sun_Exposed_Suprapubic	COVID19_HGI_C2_ALL_leave_23andme_20210107	1_155105882_T_G	0.0514472	1.453e-06	1504	0.659619019023958	0.172225542594004	0.11729850759095	0.0306062147628037	0.0202507160282845	0.691831375323437
1_154605882_155673527	ENSG00000163354.10	DCST2	Brain_Cerebellar_Hemisphere	COVID19_HGI_B1_ALL_leave_23andme_20210107	1_155001004_G_C	1.79126e-14	0.7333	1432	0.000159215848988661	0.96137644878102	5.25282827646871e-06	0.0317108566895207	0.0067482258521943	0.370270530133956
1_154605882_155673527	ENSG00000163354.10	DCST2	Thyroid	COVID19_HGI_A2_ALL_eur_leave_23andme_20210107	1_155006451_C_G	9.35033e-18	0.01989	1689	9.10758351601632e-09	0.656269347831997	4.60670507412419e-09	0.331935678190354	0.0117949602633594	0.577271281931941
1_154605882_155673527	ENSG00000163354.10	DCST2	Spleen	COVID19_HGI_A2_ALL_leave_23andme_20210107	1_155173527_G_A	0.856891	3.926e-07	1346	0.225626285543276	0.0536825650039515	0.548699756777772	0.13050895538049	0.0414824372945109	0.311128401857307
1_154605882_155673527	ENSG00000163354.10	DCST2	Adipose_Subcutaneous	COVID19_HGI_A2_ALL_eur_leave_ukbb_23andme_20210107	1_154997674_T_A	5.54594e-08	0.4559	1689	0.0307392227373167	0.62405073364247	0.0160841478486387	0.326528895052	0.00259700071957469	0.193382185579994
1_154605882_155673527	ENSG00000163354.10	DCST2	Esophagus_Gastroesophageal_Junction	COVID19_HGI_A2_ALL_leave_UKBB_23andme_20210107	1_155173527_G_A	0.923613	5.098e-07	1347	0.0826980476163173	0.189219986610833	0.216889455148143	0.49624610185163	0.0149464087730768	0.317242404488984
1_154605882_155673527	ENSG00000163354.10	DCST2	Brain_Anterior_cingulate_cortex_BA24	COVID19_HGI_B1_ALL_eur_leave_ukbb_23andme_20210107	1_154994265_T_C	1.72671e-06	0.4697	1560	0.666074299450787	0.295301128516101	0.0234985306203014	0.0104132580291321	0.00471278338367847	0.080702033858247
1_154605882_155673527	ENSG00000163354.10	DCST2	Brain_Substantia_nigra	COVID19_HGI_B1_ALL_eur_leave_ukbb_23andme_20210107	1_155167786_A_G	0.106213	0.001873	1539	0.741186810614908	0.221380774279056	0.02582147557286	0.00770856386560973	0.00390237566756649	0.0349664189480533
1_154605882_155673527	ENSG00000163354.10	DCST2	Brain_Cerebellum	COVID19_HGI_C2_ALL_leave_23andme_20210107	1_155001004_G_C	1.60333e-21	0.2332	1504	9.60417192616764e-10	0.847886376577253	1.7078874336482e-10	0.150776314201073	0.00133730809046899	0.405845176479715
1_154605882_155673527	ENSG00000163354.10	DCST2	Heart_Atrial_Appendage	COVID19_HGI_B1_ALL_leave_UKBB_23andme_20210107	1_155262613_C_G	0.000324262	0.0517	1331	0.685007691369256	0.280384619326082	0.0205872371552365	0.00842108653218407	0.00559936561724165	0.041186035109389
1_154605882_155673527	ENSG00000163354.10	DCST2	Whole_Blood	COVID19_HGI_B1_ALL_leave_UKBB_23andme_20210107	1_154753467_T_C	0.159377	0.003463	1331	0.877271247404999	0.0914717163835551	0.0263655305587821	0.0027469485434669	0.00214455710919715	0.0390447681086344
1_154605882_155673527	ENSG00000163354.10	DCST2	Esophagus_Gastroesophageal_Junction	COVID19_HGI_B2_ALL_eur_leave_23andme_20210107	1_155167786_A_G	0.969347	6.516e-08	1558	0.0248976154023476	0.0573473410340674	0.272176193547245	0.626891992758928	0.0186868572574125	0.3166675042365
1_154605882_155673527	ENSG00000163354.10	DCST2	Spleen	COVID19_HGI_B1_ALL_eur_leave_ukbb_23andme_20210107	1_154948327_G_T	5.81687e-05	0.08418	1562	0.765127772098695	0.196908054867567	0.0270071694285442	0.00694636993488068	0.00401063367031312	0.06899716587409
1_154605882_155673527	ENSG00000163354.10	DCST2	Brain_Amygdala	COVID19_HGI_A2_ALL_eur_leave_23andme_20210107	1_155153537_C_T	0.0939366	2.613e-06	1680	0.502182708603118	0.142202384169361	0.253977457763046	0.0718886972644696	0.0297487522000058	0.272212502503511
1_154605882_155673527	ENSG00000163354.10	DCST2	Brain_Hypothalamus	COVID19_HGI_B2_ALL_leave_UKBB_23andme_20210107	1_155040654_C_T	0.163708	7.436e-07	1256	0.287285903364519	0.0389687733867812	0.549675827389063	0.0745109838008619	0.0495585120587748	0.307193190755618
1_154605882_155673527	ENSG00000163354.10	DCST2	Brain_Cortex	COVID19_HGI_A2_ALL_eur_leave_ukbb_23andme_20210107	1_155009871_T_C	4.33169e-13	0.5433	1688	0.000253663744544333	0.655421434078338	0.000132726476998393	0.342940061989804	0.00125211371031492	0.260271602015158
1_154605882_155673527	ENSG00000163354.10	DCST2	Stomach	COVID19_HGI_C2_ALL_leave_UKBB_23andme_20210107	1_155040654_C_T	0.545864	0.0001591	1426	0.858163878842173	0.12678461526629	0.0119011803256822	0.0017568797768525	0.00139344578900216	0.0915526968726331
1_154605882_155673527	ENSG00000163354.10	DCST2	Muscle_Skeletal	COVID19_HGI_C2_ALL_eur_leave_23andme_20210107	1_155105882_T_G	0.25251	1.015e-08	1639	0.0525592707439941	0.00843835996444549	0.755641954158024	0.121255766074081	0.0621046490594556	0.897149007150919
1_154605882_155673527	ENSG00000163354.10	DCST2	Nerve_Tibial	COVID19_HGI_B1_ALL_eur_leave_23andme_20210107	1_155001929_T_C	1.74661e-08	0.976	1565	0.0262993652878174	0.929112426913625	0.00102453154640437	0.03618760358223	0.00737607266992291	0.477165978679371
1_154605882_155673527	ENSG00000163354.10	DCST2	Brain_Nucleus_accumbens_basal_ganglia	COVID19_HGI_B2_ALL_leave_UKBB_23andme_20210107	1_154987526_C_T	1.33843e-10	0.08518	1256	0.0024641276815936	0.340332747129447	0.00471471591995815	0.651171198304378	0.00131721096462366	0.175960620684675
1_154605882_155673527	ENSG00000163354.10	DCST2	Muscle_Skeletal	COVID19_HGI_C2_ALL_leave_UKBB_23andme_20210107	1_155040654_C_T	0.896772	0.0001591	1426	0.863575274662935	0.121789868231359	0.0119762265948906	0.00168803452226234	0.000970595988553586	0.0922212150863358
1_154605882_155673527	ENSG00000163354.10	DCST2	Brain_Nucleus_accumbens_basal_ganglia	COVID19_HGI_B2_ALL_leave_23andme_20210107	1_155173527_G_A	0.41083	2.603e-07	1389	0.00211753401162961	0.293656067861824	0.00503645323958265	0.698446150651438	0.000743794235525255	0.202093113984536
1_154605882_155673527	ENSG00000163354.10	DCST2	Esophagus_Muscularis	COVID19_HGI_A2_ALL_eur_leave_ukbb_23andme_20210107	1_155153537_C_T	0.0209063	4.065e-06	1689	0.465311759309141	0.162649013240954	0.243472100657666	0.0850617947843428	0.0435053320078957	0.435851368343198
1_154605882_155673527	ENSG00000163354.10	DCST2	Brain_Caudate_basal_ganglia	COVID19_HGI_C2_ALL_eur_leave_23andme_20210107	1_155105882_T_G	0.0545641	1.015e-08	1639	0.00226587769699154	0.0623951208835183	0.0325764080551559	0.897045752994483	0.00571684036985116	0.91078127058147
1_154605882_155673527	ENSG00000163354.10	DCST2	Esophagus_Gastroesophageal_Junction	COVID19_HGI_C2_ALL_leave_UKBB_23andme_20210107	1_155001929_T_C	3.98911e-07	0.6773	1426	0.298943369209853	0.686389231109592	0.00414580365341589	0.00951797313019467	0.00100362289694505	0.154763788037266
1_154605882_155673527	ENSG00000163354.10	DCST2	Brain_Putamen_basal_ganglia	COVID19_HGI_C2_ALL_eur_leave_ukbb_23andme_20210107	1_154997674_T_A	1.88919e-08	0.4769	1637	0.180820838855132	0.797467553972055	0.0037569617531114	0.0165678046229186	0.00138684079678288	0.0776484720228485
1_154605882_155673527	ENSG00000163354.10	DCST2	Whole_Blood	COVID19_HGI_B1_ALL_eur_leave_ukbb_23andme_20210107	1_155167786_A_G	0.48083	0.001873	1566	0.855856709211411	0.107439772807065	0.0304056384688825	0.00381448135071586	0.00248339816192534	0.0332317239398341
1_154605882_155673527	ENSG00000163354.10	DCST2	Testis	COVID19_HGI_B1_ALL_leave_23andme_20210107	1_155181989_G_A	0.790456	0.002266	1434	0.862514946632783	0.103076603856199	0.0284975551944206	0.00340315058034618	0.002507743736252	0.0320816591288696
1_154605882_155673527	ENSG00000163354.10	DCST2	Adrenal_Gland	COVID19_HGI_C2_ALL_eur_leave_ukbb_23andme_20210107	1_155040654_C_T	0.344812	0.0001912	1639	0.824504679388453	0.153286894035259	0.0172535627799198	0.0032059284929653	0.00174893530340315	0.074890065299981
1_154605882_155673527	ENSG00000163354.10	DCST2	Artery_Tibial	COVID19_HGI_A2_ALL_eur_leave_23andme_20210107	1_155153537_C_T	0.240308	2.613e-06	1689	0.298664318768885	0.357177286648089	0.151067341881952	0.180651335242177	0.0124397174588963	0.259925830803193
1_154605882_155673527	ENSG00000163354.10	DCST2	Colon_Sigmoid	COVID19_HGI_B1_ALL_leave_23andme_20210107	1_155181989_G_A	0.895035	0.002266	1434	0.82334224213926	0.142035973096658	0.0272032862512829	0.00469015030707695	0.00272834820572147	0.0283816368969811
1_154605882_155673527	ENSG00000163354.10	DCST2	Pituitary	COVID19_HGI_B2_ALL_eur_leave_ukbb_23andme_20210107	1_155167786_A_G	0.170951	1.02e-08	1557	0.00963021827213434	0.00943035137115004	0.468184937907497	0.45841382135627	0.054340671092949	0.584884992860396
1_154605882_155673527	ENSG00000163354.10	DCST2	Ovary	COVID19_HGI_B2_ALL_leave_UKBB_23andme_20210107	1_155167786_A_G	0.231851	5.589e-07	1257	0.291244713544723	0.0347712393081685	0.557251326388495	0.0664790886134894	0.0502536321451248	0.333222352651029
1_154605882_155673527	ENSG00000163354.10	DCST2	Ovary	COVID19_HGI_C2_ALL_eur_leave_23andme_20210107	1_155105882_T_G	0.467733	1.015e-08	1639	0.0526141811945348	0.00825337710254586	0.756431398904172	0.118594274786558	0.0641067680121886	0.933441322698624
1_154605882_155673527	ENSG00000163354.10	DCST2	Vagina	COVID19_HGI_A2_ALL_eur_leave_ukbb_23andme_20210107	1_155153537_C_T	0.873397	4.065e-06	1684	0.551682072277155	0.0894678889006447	0.288616665173183	0.0467823544114244	0.0234510192375925	0.215079678981242
1_154605882_155673527	ENSG00000163354.10	DCST2	Minor_Salivary_Gland	COVID19_HGI_A2_ALL_eur_leave_ukbb_23andme_20210107	1_155153537_C_T	0.481384	4.065e-06	1667	0.550989748830546	0.0868772828973633	0.287537523715929	0.0453081783481634	0.0292872662079984	0.200713275070458
1_154605882_155673527	ENSG00000163354.10	DCST2	Vagina	COVID19_HGI_C2_ALL_leave_UKBB_23andme_20210107	1_155040654_C_T	0.695278	0.0001591	1425	0.867098068941882	0.118240927007218	0.0120211221044726	0.00163824618661664	0.00100163575981035	0.139506561268986
1_154605882_155673527	ENSG00000163354.10	DCST2	Colon_Sigmoid	COVID19_HGI_C2_ALL_eur_leave_23andme_20210107	1_155105882_T_G	0.0348115	1.015e-08	1639	0.0462454736707568	0.00890504231932909	0.664868815736513	0.127875233696773	0.152105434576628	0.935298568479277
1_154605882_155673527	ENSG00000163354.10	DCST2	Pancreas	COVID19_HGI_B2_ALL_eur_leave_23andme_20210107	1_155167786_A_G	0.380046	6.516e-08	1558	0.0683990555218188	0.0104985261789884	0.747726008025648	0.114709307543699	0.0586671027298455	0.346658816120972
1_154605882_155673527	ENSG00000163354.10	DCST2	Brain_Substantia_nigra	COVID19_HGI_A2_ALL_eur_leave_23andme_20210107	1_155153537_C_T	0.154492	2.613e-06	1654	0.49167815221227	0.153589782631607	0.248549684835091	0.0776130584283177	0.0285693218927144	0.239045880219747
1_154605882_155673527	ENSG00000163354.10	DCST2	Skin_Not_Sun_Exposed_Suprapubic	COVID19_HGI_B1_ALL_eur_leave_23andme_20210107	1_155207733_C_T	0.646859	0.001256	1565	0.758650410111358	0.200363538562277	0.0295543740065753	0.00780183480500476	0.00362984251478441	0.0310908269724266
1_154605882_155673527	ENSG00000163354.10	DCST2	Prostate	COVID19_HGI_B1_ALL_eur_leave_ukbb_23andme_20210107	1_155167786_A_G	0.254598	0.001873	1563	0.846687888776823	0.116478410387954	0.0299557335289316	0.00411823487456068	0.00275973243173124	0.0450559235892972
1_154605882_155673527	ENSG00000163354.10	DCST2	Stomach	COVID19_HGI_B1_ALL_eur_leave_23andme_20210107	1_155207733_C_T	0.253126	0.001256	1565	0.825558062319426	0.133752566108468	0.0321608627804611	0.00520721218551328	0.00332129660613149	0.0491714087092154
1_154605882_155673527	ENSG00000163354.10	DCST2	Spleen	COVID19_HGI_A2_ALL_leave_UKBB_23andme_20210107	1_155173527_G_A	0.856891	5.098e-07	1347	0.21348380488861	0.0508069827222592	0.559896968064662	0.133207200943304	0.0426050433811655	0.329774702917713
1_154605882_155673527	ENSG00000163354.10	DCST2	Brain_Anterior_cingulate_cortex_BA24	COVID19_HGI_A2_ALL_leave_UKBB_23andme_20210107	1_155173527_G_A	0.357154	5.098e-07	1347	0.183031266756603	0.0804463499159194	0.480030095826364	0.210938447655226	0.0455538398458872	0.323213981209273
1_154605882_155673527	ENSG00000163354.10	DCST2	Cells_EBV-transformed_lymphocytes	COVID19_HGI_C2_ALL_leave_23andme_20210107	1_155105882_T_G	0.755765	1.453e-06	1503	0.739105191892779	0.1013764610633	0.131430161666642	0.018017030823475	0.010071154553804	0.595896927922395
1_154605882_155673527	ENSG00000163354.10	DCST2	Brain_Cortex	COVID19_HGI_C2_ALL_eur_leave_23andme_20210107	1_155105882_T_G	0.00250587	1.015e-08	1638	2.51493862604624e-05	0.0649813516101326	0.000361571353582571	0.934232946356363	0.000398981293660732	0.456578421726899
1_154605882_155673527	ENSG00000163354.10	DCST2	Adipose_Visceral_Omentum	COVID19_HGI_B1_ALL_eur_leave_23andme_20210107	1_155001929_T_C	7.54061e-07	0.976	1565	0.167391250899252	0.787991695012326	0.00652097931876001	0.0306900020589888	0.00740607271067343	0.120217377710715
1_154605882_155673527	ENSG00000163354.10	DCST2	Liver	COVID19_HGI_A2_ALL_eur_leave_ukbb_23andme_20210107	1_155153537_C_T	0.178571	4.065e-06	1687	0.500206661877148	0.139750349903557	0.261726519469255	0.073097302908548	0.0252191658414921	0.262385858818016
1_154605882_155673527	ENSG00000163354.10	DCST2	Stomach	COVID19_HGI_B1_ALL_leave_23andme_20210107	1_155181989_G_A	0.179497	0.002266	1434	0.84089597043346	0.124373157983798	0.0277832626828621	0.00410645683539019	0.00284115206448997	0.0369919668061994
1_154605882_155673527	ENSG00000163354.10	DCST2	Brain_Substantia_nigra	COVID19_HGI_B1_ALL_eur_leave_23andme_20210107	1_155207733_C_T	0.306272	0.001256	1538	0.738974299165826	0.220662137464384	0.02815866638969	0.00840454554192987	0.00380035143817012	0.0385126188843119
1_154605882_155673527	ENSG00000163354.10	DCST2	Uterus	COVID19_HGI_B1_ALL_leave_23andme_20210107	1_155181989_G_A	0.624729	0.002266	1430	0.856126207378487	0.109519470813199	0.0281954540710772	0.00360433330826158	0.00255453442897493	0.035299176205508
1_154605882_155673527	ENSG00000163354.10	DCST2	Pituitary	COVID19_HGI_A2_ALL_leave_23andme_20210107	1_155173527_G_A	0.131559	3.926e-07	1346	0.141937779894117	0.136033002887135	0.345177979232126	0.330772094005461	0.046079143981162	0.290025244647723
1_154605882_155673527	ENSG00000163354.10	DCST2	Artery_Aorta	COVID19_HGI_A2_ALL_eur_leave_ukbb_23andme_20210107	1_155153537_C_T	0.245384	4.065e-06	1689	0.150589502853616	0.500361221051389	0.0787952203296987	0.261803109023054	0.00845094674224237	0.20136699272253
1_154605882_155673527	ENSG00000163354.10	DCST2	Artery_Aorta	COVID19_HGI_B2_ALL_eur_leave_ukbb_23andme_20210107	1_155167786_A_G	0.237677	1.02e-08	1558	0.00457845709558145	0.0151458112494712	0.222587363544027	0.73631099931959	0.0213773687913306	0.60437720899843
1_154605882_155673527	ENSG00000163354.10	DCST2	Stomach	COVID19_HGI_B2_ALL_eur_leave_23andme_20210107	1_155173527_G_A	0.107363	7.255e-08	1558	0.0661869671961109	0.0106194336711133	0.723543861641273	0.116006069644961	0.0836436678465421	0.309645010696231
1_154605882_155673527	ENSG00000163354.10	DCST2	Brain_Frontal_Cortex_BA9	COVID19_HGI_B2_ALL_eur_leave_23andme_20210107	1_155167786_A_G	0.366883	6.516e-08	1556	0.0263088546858546	0.0553862583216366	0.287603354868878	0.605446701175623	0.0252548309480086	0.35184017585187
1_154605882_155673527	ENSG00000163354.10	DCST2	Skin_Not_Sun_Exposed_Suprapubic	COVID19_HGI_B1_ALL_eur_leave_ukbb_23andme_20210107	1_154626705_T_C	0.000265584	0.7482	1566	0.761147130645541	0.201058574858183	0.0270409336363792	0.00713930399519976	0.00361405686469678	0.0220292867275252
1_154605882_155673527	ENSG00000163354.10	DCST2	Stomach	COVID19_HGI_B2_ALL_leave_23andme_20210107	1_155173527_G_A	0.107363	2.603e-07	1390	0.240777508253349	0.0346653696281956	0.572678890129218	0.0823805847903412	0.0694976471988964	0.378189512404982
1_154605882_155673527	ENSG00000163354.10	DCST2	Brain_Cerebellum	COVID19_HGI_A2_ALL_eur_leave_ukbb_23andme_20210107	1_155001004_G_C	1.60333e-21	0.5069	1689	7.42687223064937e-10	0.6556675404716	3.88607454493954e-10	0.343073572596391	0.00125888580071566	0.418086976589186
1_154605882_155673527	ENSG00000163354.10	DCST2	Vagina	COVID19_HGI_B2_ALL_leave_23andme_20210107	1_155173527_G_A	0.927361	2.603e-07	1390	0.249359384051941	0.0330675701266353	0.593090510563437	0.0786039067969522	0.045878628461035	0.331520898930556
1_154605882_155673527	ENSG00000163354.10	DCST2	Pituitary	COVID19_HGI_C2_ALL_leave_UKBB_23andme_20210107	1_154997674_T_A	9.49711e-07	0.6526	1426	0.500998510675464	0.484317660589304	0.00694794288765848	0.00671558938111925	0.00102029646645478	0.0704386039657431
1_154605882_155673527	ENSG00000163354.10	DCST2	Muscle_Skeletal	COVID19_HGI_B2_ALL_leave_23andme_20210107	1_155173527_G_A	0.456105	2.603e-07	1390	0.250233599320345	0.0344899077780415	0.59516979377089	0.0819946419582273	0.0381120571724956	0.324339521826844
1_154605882_155673527	ENSG00000163354.10	DCST2	Colon_Sigmoid	COVID19_HGI_B1_ALL_eur_leave_ukbb_23andme_20210107	1_155167786_A_G	0.215218	0.001873	1566	0.811888733198136	0.150824000352751	0.0288436078526828	0.00535516830409771	0.0030884902923327	0.0395023839296804
1_154605882_155673527	ENSG00000163354.10	DCST2	Breast_Mammary_Tissue	COVID19_HGI_B2_ALL_eur_leave_ukbb_23andme_20210107	1_155167786_A_G	0.916979	1.02e-08	1558	0.0166386691402437	0.00246099412441122	0.808909512416836	0.119591879119279	0.0523989451992292	0.572719530927062
1_154605882_155673527	ENSG00000163354.10	DCST2	Colon_Transverse	COVID19_HGI_A2_ALL_leave_23andme_20210107	1_155173527_G_A	0.729244	3.926e-07	1346	0.243731382116661	0.0349789008999184	0.592729476375088	0.0850215252683408	0.0435387153399916	0.285078829873441
1_154605882_155673527	ENSG00000163354.10	DCST2	Brain_Hippocampus	COVID19_HGI_B2_ALL_leave_23andme_20210107	1_155173527_G_A	0.90316	2.603e-07	1389	0.127216973092099	0.160857972776225	0.302579478176369	0.38256620551297	0.0267793704423377	0.294476122595943
1_154605882_155673527	ENSG00000163354.10	DCST2	Esophagus_Gastroesophageal_Junction	COVID19_HGI_A2_ALL_eur_leave_ukbb_23andme_20210107	1_155153537_C_T	0.876716	4.065e-06	1689	0.195994074698671	0.455002392750066	0.10255294032154	0.238069393864964	0.00838119836475893	0.182759500274367
1_154605882_155673527	ENSG00000163354.10	DCST2	Colon_Sigmoid	COVID19_HGI_C2_ALL_eur_leave_ukbb_23andme_20210107	1_155105882_T_G	0.0348115	0.0001365	1640	0.819852621523719	0.157949598701838	0.0171601962563254	0.00330428297747522	0.00173330054064235	0.177214317836701
1_154605882_155673527	ENSG00000163354.10	DCST2	Liver	COVID19_HGI_B2_ALL_eur_leave_23andme_20210107	1_155167786_A_G	0.244782	6.516e-08	1556	0.0622889248670391	0.0166321938804157	0.680930838187146	0.181761636077869	0.0583864069875296	0.38933181558761
1_154605882_155673527	ENSG00000163354.10	DCST2	Pancreas	COVID19_HGI_A2_ALL_eur_leave_23andme_20210107	1_155153537_C_T	0.599232	2.613e-06	1689	0.557048781074443	0.0925049687100227	0.281760737279824	0.0467680029984786	0.0219175099372315	0.217647382290413
1_154605882_155673527	ENSG00000163354.10	DCST2	Adrenal_Gland	COVID19_HGI_A2_ALL_eur_leave_23andme_20210107	1_155153537_C_T	0.931736	2.613e-06	1688	0.545730344224456	0.10448837917295	0.276033054064204	0.0528298103819626	0.0209184121564274	0.215322329815275
1_154605882_155673527	ENSG00000163354.10	DCST2	Brain_Cortex	COVID19_HGI_B1_ALL_leave_UKBB_23andme_20210107	1_155009871_T_C	4.33169e-13	0.1655	1331	0.000370185961854255	0.954024282198849	1.11255775435151e-05	0.0286553289818163	0.0169390772799367	0.306093153790489
1_154605882_155673527	ENSG00000163354.10	DCST2	Skin_Sun_Exposed_Lower_leg	COVID19_HGI_B1_ALL_leave_UKBB_23andme_20210107	1_155042886_T_G	2.87176e-05	0.2054	1331	0.639928472727624	0.325993512445111	0.0192324252653248	0.00979236341067639	0.0050532261512636	0.134070674746636
1_154605882_155673527	ENSG00000163354.10	DCST2	Adipose_Visceral_Omentum	COVID19_HGI_C2_ALL_leave_23andme_20210107	1_155105882_T_G	0.0288013	1.453e-06	1504	0.146716740420935	0.6930373762351	0.0260902948423921	0.123230290604904	0.0109252978966698	0.395433133188971
1_154605882_155673527	ENSG00000163354.10	DCST2	Small_Intestine_Terminal_Ileum	COVID19_HGI_B1_ALL_leave_UKBB_23andme_20210107	1_154753467_T_C	0.533279	0.003463	1330	0.851605357392887	0.116817227016584	0.0255486968492532	0.00350206369764503	0.00252665504363127	0.0266610836210268
1_154605882_155673527	ENSG00000163354.10	DCST2	Brain_Hippocampus	COVID19_HGI_B1_ALL_eur_leave_23andme_20210107	1_155001004_G_C	1.08785e-07	0.9999	1558	0.42016159965671	0.537448248826836	0.0163184911402269	0.0208685380619751	0.00520312231425221	0.104459914588242
1_154605882_155673527	ENSG00000163354.10	DCST2	Pituitary	COVID19_HGI_B2_ALL_leave_23andme_20210107	1_155173527_G_A	0.131559	2.603e-07	1390	0.144604041690868	0.139249828013707	0.343934459262655	0.331158640562442	0.0410530304703285	0.348206501154093
1_154605882_155673527	ENSG00000163354.10	DCST2	Esophagus_Mucosa	COVID19_HGI_B1_ALL_eur_leave_ukbb_23andme_20210107	1_154824330_C_A	0.00585369	0.02841	1566	0.837372788898387	0.125508966555673	0.0297489685000938	0.00445598762410495	0.00291328842174203	0.0276614184415878
1_154605882_155673527	ENSG00000163354.10	DCST2	Adipose_Visceral_Omentum	COVID19_HGI_C2_ALL_leave_UKBB_23andme_20210107	1_155001929_T_C	7.54061e-07	0.6773	1426	0.17265810711757	0.812452622087763	0.00239445555581938	0.0112660191036311	0.00122879613521698	0.0925075699574228
1_154605882_155673527	ENSG00000163354.10	DCST2	Esophagus_Mucosa	COVID19_HGI_A2_ALL_leave_23andme_20210107	1_155173527_G_A	0.602735	3.926e-07	1346	0.248339571665141	0.0313359141255421	0.603936116055162	0.0761654745539493	0.0402229236002058	0.291667288860197
1_154605882_155673527	ENSG00000163354.10	DCST2	Cells_Transformed_fibroblasts	COVID19_HGI_C2_ALL_eur_leave_ukbb_23andme_20210107	1_155040654_C_T	0.223637	0.0001912	1640	0.823537136107087	0.154207673885974	0.0172373162065457	0.00322590271286266	0.00179197108753132	0.079997715593584
1_154605882_155673527	ENSG00000163354.10	DCST2	Prostate	COVID19_HGI_C2_ALL_leave_UKBB_23andme_20210107	1_155040654_C_T	0.881085	0.0001591	1426	0.877326077079449	0.108024356271841	0.0121669253451136	0.00149711684882555	0.000985524454770881	0.138333486958367
1_154605882_155673527	ENSG00000163354.10	DCST2	Artery_Aorta	COVID19_HGI_B1_ALL_eur_leave_23andme_20210107	1_155001004_G_C	3.46818e-07	0.9999	1565	0.222015970099769	0.734529277752205	0.00864896786228334	0.0286085015352225	0.0061972827505197	0.251463064368129
1_154605882_155673527	ENSG00000163354.10	DCST2	Minor_Salivary_Gland	COVID19_HGI_B2_ALL_eur_leave_23andme_20210107	1_155167786_A_G	0.73975	6.516e-08	1543	0.0681186335320321	0.00991170865013351	0.744646482356514	0.108281913502773	0.069041261958548	0.302874787367595
1_154605882_155673527	ENSG00000163354.10	DCST2	Brain_Anterior_cingulate_cortex_BA24	COVID19_HGI_B1_ALL_eur_leave_23andme_20210107	1_154994265_T_C	1.72671e-06	0.9269	1559	0.664258350584452	0.29444547490857	0.0257684192619231	0.0114182451212395	0.0041095101238151	0.0560595842956464
1_154605882_155673527	ENSG00000163354.10	DCST2	Cells_EBV-transformed_lymphocytes	COVID19_HGI_C2_ALL_leave_UKBB_23andme_20210107	1_155040654_C_T	0.724857	0.0001591	1426	0.872290400683995	0.113076057820357	0.012097089624546	0.00156719107292852	0.000969260798173615	0.143619077429231
1_154605882_155673527	ENSG00000163354.10	DCST2	Nerve_Tibial	COVID19_HGI_A2_ALL_eur_leave_23andme_20210107	1_155153537_C_T	0.0346026	2.613e-06	1689	0.0182260607532564	0.644533397263794	0.00921892029929443	0.3260093019214	0.00201231976225568	0.285752578365112
1_154605882_155673527	ENSG00000163354.10	DCST2	Cells_Transformed_fibroblasts	COVID19_HGI_B2_ALL_leave_UKBB_23andme_20210107	1_155167786_A_G	0.262763	5.589e-07	1257	0.286652792462813	0.039994837543279	0.548465401719092	0.0764754711114809	0.0484114971633349	0.292952739639223
1_154605882_155673527	ENSG00000163354.10	DCST2	Adrenal_Gland	COVID19_HGI_A2_ALL_leave_UKBB_23andme_20210107	1_155173527_G_A	0.839382	5.098e-07	1346	0.228728951092124	0.0356270385086638	0.59987815538082	0.093395220191403	0.0423706348269899	0.328709803126211
1_154605882_155673527	ENSG00000163354.10	DCST2	Brain_Caudate_basal_ganglia	COVID19_HGI_B1_ALL_leave_UKBB_23andme_20210107	1_154994750_T_C	2.32194e-09	0.1777	1331	0.0343141005723532	0.921544534681234	0.00103127678003088	0.0276806915722209	0.0154293963941608	0.225285279304482
1_154605882_155673527	ENSG00000163354.10	DCST2	Heart_Left_Ventricle	COVID19_HGI_B1_ALL_eur_leave_23andme_20210107	1_155207733_C_T	0.815825	0.001256	1565	0.685453928306691	0.273078076948043	0.0267028943653752	0.0106340383920221	0.00413106198786821	0.0253049825179962
1_154605882_155673527	ENSG00000163354.10	DCST2	Brain_Amygdala	COVID19_HGI_B2_ALL_leave_UKBB_23andme_20210107	1_155167786_A_G	0.0966801	5.589e-07	1257	0.261623626973968	0.0624073851937738	0.500575998003224	0.119350754036676	0.056042235792358	0.343507701538857
1_154605882_155673527	ENSG00000163354.10	DCST2	Heart_Left_Ventricle	COVID19_HGI_B2_ALL_leave_23andme_20210107	1_155173527_G_A	0.318124	2.603e-07	1390	0.20266389811462	0.0801290891809773	0.482027316768392	0.19053893239539	0.0446407635406212	0.311733550324775
1_154605882_155673527	ENSG00000163354.10	DCST2	Heart_Left_Ventricle	COVID19_HGI_B1_ALL_leave_UKBB_23andme_20210107	1_154997674_T_A	0.000284671	0.1651	1331	0.702728424344822	0.264232043588699	0.0211198164779641	0.00793725354729432	0.00398246204122127	0.027297178749536
1_154605882_155673527	ENSG00000163354.10	DCST2	Vagina	COVID19_HGI_A2_ALL_leave_UKBB_23andme_20210107	1_155173527_G_A	0.927361	5.098e-07	1347	0.233164131564435	0.0297796150545919	0.611511914884941	0.0780545291606679	0.0474898093353643	0.328168319946195
1_154605882_155673527	ENSG00000163354.10	DCST2	Adipose_Subcutaneous	COVID19_HGI_B1_ALL_leave_UKBB_23andme_20210107	1_154997674_T_A	5.54594e-08	0.1651	1331	0.0448972583954695	0.909804933402388	0.00134934325242373	0.0273266769295741	0.0166217880201441	0.433546516314479
1_154605882_155673527	ENSG00000163354.10	DCST2	Muscle_Skeletal	COVID19_HGI_A2_ALL_eur_leave_23andme_20210107	1_155153537_C_T	0.127654	2.613e-06	1689	0.557595190031397	0.0920352210275402	0.282037116289703	0.0465305155660111	0.0218019570853488	0.369557117586463
1_154605882_155673527	ENSG00000163354.10	DCST2	Liver	COVID19_HGI_A2_ALL_leave_23andme_20210107	1_155153537_C_T	0.178571	5.492e-07	1346	0.222672952910753	0.0547633749067371	0.541517557712414	0.133130940380367	0.0479151740897291	0.279523543412177
1_154605882_155673527	ENSG00000163354.10	DCST2	Lung	COVID19_HGI_A2_ALL_eur_leave_23andme_20210107	1_155153537_C_T	0.594902	2.613e-06	1689	0.494721729867001	0.157286138904641	0.250235103444285	0.0795386534245321	0.0182183743595413	0.201977636520183
1_154605882_155673527	ENSG00000163354.10	DCST2	Colon_Sigmoid	COVID19_HGI_A2_ALL_leave_UKBB_23andme_20210107	1_155173527_G_A	0.634198	5.098e-07	1347	0.225966024457145	0.0368130096011842	0.592633675632651	0.0965001848901679	0.0480871054188518	0.294663625405374
1_154605882_155673527	ENSG00000163354.10	DCST2	Brain_Nucleus_accumbens_basal_ganglia	COVID19_HGI_A2_ALL_leave_23andme_20210107	1_154987526_C_T	1.33843e-10	0.149	1345	0.00208354224471206	0.288935775677456	0.00506695138020227	0.702659577934673	0.00125415276295651	0.116754772871769
1_154605882_155673527	ENSG00000163354.10	DCST2	Adrenal_Gland	COVID19_HGI_B2_ALL_leave_UKBB_23andme_20210107	1_155040654_C_T	0.344812	7.436e-07	1256	0.286521574734403	0.0422270593551875	0.548213288370948	0.080752450646637	0.0422856268928244	0.28074799688662
1_154605882_155673527	ENSG00000163354.10	DCST2	Esophagus_Gastroesophageal_Junction	COVID19_HGI_C2_ALL_eur_leave_23andme_20210107	1_155105882_T_G	0.222954	1.015e-08	1639	0.0190657779750874	0.0441679440857271	0.274107717300936	0.634972592910666	0.0276859677275835	0.9210251206475
1_154605882_155673527	ENSG00000163354.10	DCST2	Adipose_Subcutaneous	COVID19_HGI_B1_ALL_eur_leave_23andme_20210107	1_154997674_T_A	5.54594e-08	0.9905	1565	0.0448963664915713	0.910809782215123	0.00174900585189614	0.0354749025092832	0.00706994293212653	0.37479608644224
1_154605882_155673527	ENSG00000163354.10	DCST2	Liver	COVID19_HGI_C2_ALL_leave_UKBB_23andme_20210107	1_154789875_A_G	0.000364274	0.003618	1426	0.78540186201736	0.199529978728562	0.0108921028004655	0.00276570944884587	0.0014103470047668	0.114872309910852
1_154605882_155673527	ENSG00000163354.10	DCST2	Minor_Salivary_Gland	COVID19_HGI_B1_ALL_eur_leave_ukbb_23andme_20210107	1_155167786_A_G	0.73975	0.001873	1546	0.840980485546461	0.12288254334366	0.0290984871359787	0.00424902871195557	0.00278945526194474	0.0369727270257416
1_154605882_155673527	ENSG00000163354.10	DCST2	Heart_Atrial_Appendage	COVID19_HGI_B1_ALL_eur_leave_23andme_20210107	1_154787213_G_A	0.000345001	0.03221	1565	0.666682886590541	0.29087034290585	0.0259716400485276	0.0113261450956633	0.00514898535941726	0.0413997056876931
1_154605882_155673527	ENSG00000163354.10	DCST2	Artery_Tibial	COVID19_HGI_C2_ALL_leave_23andme_20210107	1_155105882_T_G	0.00289599	1.453e-06	1504	0.361117343841771	0.424741491728518	0.0642166527589302	0.0754563179947364	0.0744681936760453	0.651565409543601
1_154605882_155673527	ENSG00000163354.10	DCST2	Artery_Tibial	COVID19_HGI_B1_ALL_leave_UKBB_23andme_20210107	1_155001004_G_C	3.84205e-06	0.2301	1331	0.446406086910771	0.516087645389431	0.0134162989621369	0.015501922101479	0.00858804663618155	0.227159541137329
1_154605882_155673527	ENSG00000163354.10	DCST2	Adipose_Visceral_Omentum	COVID19_HGI_A2_ALL_eur_leave_ukbb_23andme_20210107	1_155173527_G_A	0.00482863	4.646e-06	1689	0.108947232981918	0.525777346041681	0.057006106431376	0.275077230891781	0.0331920836532449	0.281516407491977
1_154605882_155673527	ENSG00000163354.10	DCST2	Nerve_Tibial	COVID19_HGI_B2_ALL_eur_leave_ukbb_23andme_20210107	1_155167786_A_G	0.159596	1.02e-08	1558	0.000552938296642538	0.0195418787920302	0.0268817802772392	0.950049672435865	0.00297373019822241	0.601090774585178
1_154605882_155673527	ENSG00000163354.10	DCST2	Pancreas	COVID19_HGI_A2_ALL_leave_23andme_20210107	1_155173527_G_A	0.412787	3.926e-07	1346	0.24526174741895	0.0326635903129174	0.596451166279814	0.0793882331859056	0.0462352628024121	0.318698514239611
1_154605882_155673527	ENSG00000163354.10	DCST2	Brain_Spinal_cord_cervical_c-1	COVID19_HGI_C2_ALL_eur_leave_ukbb_23andme_20210107	1_155105882_T_G	0.00479823	0.0001365	1628	0.811750926050337	0.165368141043886	0.0168454217001901	0.00342910643011453	0.00260640477547149	0.165375707649537
1_154605882_155673527	ENSG00000163354.10	DCST2	Brain_Hippocampus	COVID19_HGI_B2_ALL_leave_UKBB_23andme_20210107	1_155040654_C_T	0.0405142	7.436e-07	1256	0.147647300885654	0.184454987969659	0.282499598224655	0.352892740666059	0.0325053722539735	0.378433743110287
1_154605882_155673527	ENSG00000163354.10	DCST2	Heart_Left_Ventricle	COVID19_HGI_A2_ALL_leave_UKBB_23andme_20210107	1_155153537_C_T	0.0681658	8.784e-07	1347	0.188118523539763	0.0737076033377699	0.493372277216393	0.19325896939881	0.0515426265072645	0.320275554695563
1_154605882_155673527	ENSG00000163354.10	DCST2	Liver	COVID19_HGI_B1_ALL_leave_UKBB_23andme_20210107	1_154994750_T_C	5.52945e-05	0.1777	1330	0.778216852748736	0.189049526890255	0.0233617916624206	0.00567149887138475	0.00370032982720337	0.0518826170901055
1_154605882_155673527	ENSG00000163354.10	DCST2	Prostate	COVID19_HGI_A2_ALL_eur_leave_23andme_20210107	1_155153537_C_T	0.153154	2.613e-06	1686	0.560958023001148	0.0835677145045426	0.283651099195706	0.0422268169761374	0.0295963463224661	0.269936204211123
1_154605882_155673527	ENSG00000163354.10	DCST2	Skin_Sun_Exposed_Lower_leg	COVID19_HGI_B2_ALL_eur_leave_23andme_20210107	1_155167786_A_G	0.719676	6.516e-08	1558	0.0521607189732213	0.0288981845715122	0.570211472600716	0.315876833739877	0.0328527901146731	0.322713232704937
1_154605882_155673527	ENSG00000163354.10	DCST2	Spleen	COVID19_HGI_A2_ALL_eur_leave_23andme_20210107	1_155153537_C_T	0.922988	2.613e-06	1684	0.511651828855651	0.139108004650035	0.258782297559208	0.0703376641751512	0.0201202047599545	0.228920750359154
1_154605882_155673527	ENSG00000163354.10	DCST2	Brain_Cerebellar_Hemisphere	COVID19_HGI_C2_ALL_leave_UKBB_23andme_20210107	1_155001004_G_C	1.79126e-14	0.6372	1425	0.000163164049945298	0.985218178053147	2.26215733204102e-06	0.0136584144471942	0.000957981292381357	0.368678005722767
1_154605882_155673527	ENSG00000163354.10	DCST2	Cells_EBV-transformed_lymphocytes	COVID19_HGI_A2_ALL_leave_UKBB_23andme_20210107	1_155173527_G_A	0.699254	5.098e-07	1347	0.234384662505098	0.0285615363640816	0.614712961322459	0.0748599230517166	0.0474809167566448	0.3309532245471
1_154605882_155673527	ENSG00000163354.10	DCST2	Brain_Anterior_cingulate_cortex_BA24	COVID19_HGI_B1_ALL_leave_23andme_20210107	1_154994265_T_C	1.72671e-06	0.6961	1430	0.666186983733237	0.298201352746465	0.0218965829287039	0.00979752078904294	0.00391755980255089	0.05552539943133
1_154605882_155673527	ENSG00000163354.10	DCST2	Colon_Sigmoid	COVID19_HGI_A2_ALL_eur_leave_ukbb_23andme_20210107	1_155153537_C_T	0.258937	4.065e-06	1689	0.534602737031069	0.105518559358587	0.279728265616036	0.0551871064075268	0.0249633315867815	0.242981540280527
1_154605882_155673527	ENSG00000163354.10	DCST2	Brain_Cerebellum	COVID19_HGI_B1_ALL_leave_UKBB_23andme_20210107	1_155001004_G_C	1.60333e-21	0.2301	1331	1.0840405548939e-09	0.957024946282586	3.25797801552927e-11	0.0287482232582088	0.0142268293425864	0.446996639151239
1_154605882_155673527	ENSG00000163354.10	DCST2	Brain_Nucleus_accumbens_basal_ganglia	COVID19_HGI_B1_ALL_leave_UKBB_23andme_20210107	1_154987526_C_T	1.33843e-10	0.2198	1329	0.00688019834015246	0.949972069639013	0.000206576851004918	0.0285083261070268	0.0144328290628034	0.175965982791039
1_154605882_155673527	ENSG00000163354.10	DCST2	Heart_Atrial_Appendage	COVID19_HGI_B2_ALL_eur_leave_23andme_20210107	1_155167786_A_G	0.196265	6.516e-08	1558	0.0548260244913994	0.0242077705228787	0.59934810672632	0.264577894857932	0.0570402034014702	0.367080141324454
1_154605882_155673527	ENSG00000163354.10	DCST2	Brain_Putamen_basal_ganglia	COVID19_HGI_A2_ALL_eur_leave_ukbb_23andme_20210107	1_155153537_C_T	0.0153183	4.065e-06	1684	0.119874677052915	0.52932229482098	0.0627153584868306	0.276916686433385	0.0111709832058887	0.307914404233095
1_154605882_155673527	ENSG00000163354.10	DCST2	Whole_Blood	COVID19_HGI_B1_ALL_leave_23andme_20210107	1_155181989_G_A	0.780462	0.002266	1434	0.868112049686841	0.097627555400077	0.028682483877494	0.00322326673115279	0.00235464430443575	0.0309277097467472
1_154605882_155673527	ENSG00000163354.10	DCST2	Brain_Anterior_cingulate_cortex_BA24	COVID19_HGI_A2_ALL_leave_23andme_20210107	1_155173527_G_A	0.357154	3.926e-07	1346	0.193314728646405	0.0849521862062657	0.470121397134372	0.206549855940384	0.0450618320725735	0.29994854391499
1_154605882_155673527	ENSG00000163354.10	DCST2	Esophagus_Muscularis	COVID19_HGI_B2_ALL_eur_leave_ukbb_23andme_20210107	1_155167786_A_G	0.0541241	1.02e-08	1558	0.0133542392935772	0.00446252552056326	0.649232886633812	0.216835091149822	0.116115257402225	0.666942514157519
1_154605882_155673527	ENSG00000163354.10	DCST2	Colon_Transverse	COVID19_HGI_B1_ALL_eur_leave_23andme_20210107	1_155207733_C_T	0.720639	0.001256	1565	0.825181512049756	0.134387810413298	0.0321461936952622	0.00523222812895925	0.00305225571272394	0.0416838401984505
1_154605882_155673527	ENSG00000163354.10	DCST2	Brain_Putamen_basal_ganglia	COVID19_HGI_B1_ALL_leave_UKBB_23andme_20210107	1_154997674_T_A	1.88919e-08	0.1651	1331	0.179754690787151	0.778729790979966	0.00540235167521125	0.0233912414007239	0.0127219251569473	0.148806574672647
1_154605882_155673527	ENSG00000163354.10	DCST2	Brain_Amygdala	COVID19_HGI_C2_ALL_leave_UKBB_23andme_20210107	1_155040654_C_T	0.995516	0.0001591	1426	0.783556212139995	0.200970165555508	0.0108665069759963	0.0027852707368221	0.00182184459167876	0.0699716717751427
1_154605882_155673527	ENSG00000163354.10	DCST2	Artery_Aorta	COVID19_HGI_B2_ALL_leave_UKBB_23andme_20210107	1_155167786_A_G	0.237677	5.589e-07	1257	0.0790973973105957	0.259007433357042	0.151340530884654	0.495555320314563	0.014999318133146	0.287538737897692
1_154605882_155673527	ENSG00000163354.10	DCST2	Lung	COVID19_HGI_B2_ALL_leave_UKBB_23andme_20210107	1_155040654_C_T	0.166093	7.436e-07	1257	0.258252693901451	0.0706589954294837	0.494126243420678	0.135153156330269	0.0418089109181188	0.313643190968231
1_154605882_155673527	ENSG00000163354.10	DCST2	Ovary	COVID19_HGI_C2_ALL_eur_leave_ukbb_23andme_20210107	1_155105882_T_G	0.467733	0.0001365	1640	0.845375339971893	0.132664312391215	0.0176944079500706	0.00277528357999024	0.00149065610683111	0.0785545457650786
1_154605882_155673527	ENSG00000163354.10	DCST2	Prostate	COVID19_HGI_C2_ALL_eur_leave_ukbb_23andme_20210107	1_155105882_T_G	0.0875604	0.0001365	1637	0.854807522434593	0.123188508586232	0.0178462231800664	0.00257027761225602	0.00158746818685238	0.124553869098771
1_154605882_155673527	ENSG00000163354.10	DCST2	Brain_Cerebellar_Hemisphere	COVID19_HGI_B2_ALL_leave_23andme_20210107	1_155001929_T_C	1.79126e-14	0.8452	1389	4.89977826505744e-05	0.2958585951057	0.000116538828299714	0.703684899479577	0.0002909688037724	0.328196002664176
1_154605882_155673527	ENSG00000163354.10	DCST2	Brain_Amygdala	COVID19_HGI_C2_ALL_eur_leave_23andme_20210107	1_155105882_T_G	0.0900805	1.015e-08	1632	0.0463674537205706	0.0128569416258452	0.666621438603442	0.18475389464645	0.0894002714036922	0.928846650256593
1_154605882_155673527	ENSG00000163354.10	DCST2	Skin_Not_Sun_Exposed_Suprapubic	COVID19_HGI_C2_ALL_eur_leave_ukbb_23andme_20210107	1_155105882_T_G	0.0514472	0.0001365	1640	0.76653198576737	0.211313521983999	0.016044151067142	0.00442127844833171	0.00168906273315672	0.151197736975844
1_154605882_155673527	ENSG00000163354.10	DCST2	Brain_Substantia_nigra	COVID19_HGI_A2_ALL_eur_leave_ukbb_23andme_20210107	1_155153537_C_T	0.154492	4.065e-06	1654	0.486020433090917	0.151822431680321	0.254131859884324	0.0793567117787934	0.0286685635656456	0.230668044494881
1_154605882_155673527	ENSG00000163354.10	DCST2	Uterus	COVID19_HGI_B2_ALL_eur_leave_23andme_20210107	1_155167786_A_G	0.997143	6.516e-08	1552	0.0692390630894206	0.00971060842576804	0.756906390267308	0.106096213220953	0.0580477249965503	0.333740553715126
1_154605882_155673527	ENSG00000163354.10	DCST2	Small_Intestine_Terminal_Ileum	COVID19_HGI_C2_ALL_eur_leave_23andme_20210107	1_155105882_T_G	0.0351341	1.015e-08	1633	0.0483947630495371	0.00806710778188827	0.695764159956395	0.11584765733435	0.131926311877829	0.932804604987127
1_154605882_155673527	ENSG00000163354.10	DCST2	Brain_Putamen_basal_ganglia	COVID19_HGI_B2_ALL_leave_23andme_20210107	1_155173527_G_A	0.05092	2.603e-07	1390	0.0539120661086781	0.236384620078548	0.12822751762679	0.562211331125948	0.0192644650600369	0.354946932139039
1_154605882_155673527	ENSG00000163354.10	DCST2	Breast_Mammary_Tissue	COVID19_HGI_B2_ALL_eur_leave_23andme_20210107	1_155167786_A_G	0.916979	6.516e-08	1558	0.0692671239365933	0.0102451694655384	0.757215573715126	0.111947000100958	0.0513251327817849	0.306838374364535
1_154605882_155673527	ENSG00000163354.10	DCST2	Heart_Left_Ventricle	COVID19_HGI_B2_ALL_eur_leave_ukbb_23andme_20210107	1_155167786_A_G	0.222894	1.02e-08	1558	0.0134035258397518	0.00547232117795393	0.651629013132796	0.265980158255496	0.063514981594002	0.610090582421538
1_154605882_155673527	ENSG00000163354.10	DCST2	Artery_Tibial	COVID19_HGI_B2_ALL_leave_23andme_20210107	1_155167786_A_G	0.340733	3.777e-07	1390	0.133570821384438	0.155524951915471	0.317692421933367	0.36988604616095	0.0233257586057731	0.277499726390621
1_154605882_155673527	ENSG00000163354.10	DCST2	Pituitary	COVID19_HGI_B1_ALL_eur_leave_23andme_20210107	1_154997674_T_A	9.49711e-07	0.9905	1564	0.488023545364916	0.469598539820582	0.0190048234551568	0.0182822180667222	0.0050908732926234	0.108845614496348
1_154605882_155673527	ENSG00000163354.10	DCST2	Minor_Salivary_Gland	COVID19_HGI_B1_ALL_eur_leave_23andme_20210107	1_155207733_C_T	0.150295	0.001256	1545	0.837961476555163	0.122365766892628	0.0319314800356131	0.00465980596747166	0.00308147054912519	0.0585453971925124
1_154605882_155673527	ENSG00000163354.10	DCST2	Ovary	COVID19_HGI_A2_ALL_leave_UKBB_23andme_20210107	1_155173527_G_A	0.286263	5.098e-07	1347	0.230908657248117	0.0294926433233593	0.605596556425253	0.0772926781647161	0.0567094648385541	0.337216533455546
1_154605882_155673527	ENSG00000163354.10	DCST2	Esophagus_Muscularis	COVID19_HGI_C2_ALL_leave_23andme_20210107	1_155105882_T_G	0.004342	1.453e-06	1504	0.587303873408275	0.192670990141142	0.104438874359796	0.0341808261672039	0.0814054359235833	0.647130846100926
1_154605882_155673527	ENSG00000163354.10	DCST2	Skin_Sun_Exposed_Lower_leg	COVID19_HGI_C2_ALL_leave_UKBB_23andme_20210107	1_155095124_G_A	0.000330025	0.008461	1426	0.640704968958791	0.342735970121186	0.00888541869348654	0.00475020435633753	0.00292343787019889	0.0517706767729982
1_154605882_155673527	ENSG00000163354.10	DCST2	Artery_Aorta	COVID19_HGI_C2_ALL_eur_leave_23andme_20210107	1_155105882_T_G	0.0374829	1.015e-08	1639	0.0143131409523503	0.0474884779360514	0.205779297282376	0.682689695257815	0.0497293885714073	0.919959376480114
1_154605882_155673527	ENSG00000163354.10	DCST2	Breast_Mammary_Tissue	COVID19_HGI_A2_ALL_leave_23andme_20210107	1_155173527_G_A	0.94222	3.926e-07	1346	0.248882341950269	0.0314365220784646	0.605256077170147	0.0764123528924919	0.0380127059086286	0.307061579873936
1_154605882_155673527	ENSG00000163354.10	DCST2	Brain_Hippocampus	COVID19_HGI_B2_ALL_eur_leave_ukbb_23andme_20210107	1_155167786_A_G	0.70314	1.02e-08	1551	0.0085198742920565	0.0109019314910375	0.414203829068967	0.529973974533042	0.0364003906148961	0.54539408662897
1_154605882_155673527	ENSG00000163354.10	DCST2	Heart_Atrial_Appendage	COVID19_HGI_B2_ALL_eur_leave_ukbb_23andme_20210107	1_155167786_A_G	0.196265	1.02e-08	1558	0.0130686889289832	0.00577032213374034	0.635350501916184	0.28046601439684	0.0653444726242522	0.605915017622353
1_154605882_155673527	ENSG00000163354.10	DCST2	Uterus	COVID19_HGI_C2_ALL_leave_UKBB_23andme_20210107	1_155040654_C_T	0.812208	0.0001591	1424	0.874361257185621	0.110986012737912	0.0121209535595235	0.00153756470201778	0.00099421181492614	0.139592496591912
1_154605882_155673527	ENSG00000163354.10	DCST2	Stomach	COVID19_HGI_A2_ALL_eur_leave_23andme_20210107	1_155153537_C_T	0.202217	2.613e-06	1689	0.548806076915766	0.0958761258860455	0.27759149666781	0.0484658243979072	0.0292604761324715	0.233551994908668
1_154605882_155673527	ENSG00000163354.10	DCST2	Brain_Cortex	COVID19_HGI_C2_ALL_eur_leave_ukbb_23andme_20210107	1_155009871_T_C	4.33169e-13	0.3051	1639	0.000378511816163193	0.978004385688967	7.92043363317727e-06	0.0204637872678795	0.00114539479335679	0.333300083782651
1_154605882_155673527	ENSG00000163354.10	DCST2	Pituitary	COVID19_HGI_C2_ALL_eur_leave_ukbb_23andme_20210107	1_155105882_T_G	0.0385653	0.0001365	1639	0.492091851909315	0.486103955558699	0.0102298892674875	0.0101039390599889	0.00147036420450971	0.111710293938998
1_154605882_155673527	ENSG00000163354.10	DCST2	Brain_Caudate_basal_ganglia	COVID19_HGI_C2_ALL_leave_UKBB_23andme_20210107	1_154994750_T_C	2.32194e-09	0.9682	1426	0.0345567450434083	0.950790894779121	0.000479239530315704	0.0131847610873288	0.000988359559826357	0.152259313506249
1_154605882_155673527	ENSG00000163354.10	DCST2	Brain_Cerebellar_Hemisphere	COVID19_HGI_B1_ALL_eur_leave_ukbb_23andme_20210107	1_155001004_G_C	1.79126e-14	0.5308	1563	0.000158210313086358	0.955231312187315	5.59344509928505e-06	0.033760872873807	0.0108440111806925	0.377895288880923
1_154605882_155673527	ENSG00000163354.10	DCST2	Cells_Transformed_fibroblasts	COVID19_HGI_B1_ALL_leave_23andme_20210107	1_155134919_G_A	0.00571458	0.003689	1434	0.827670970814528	0.137163370431299	0.0273463077546513	0.00452859676235436	0.003290754237167	0.0713730137575855
1_154605882_155673527	ENSG00000163354.10	DCST2	Skin_Not_Sun_Exposed_Suprapubic	COVID19_HGI_C2_ALL_leave_UKBB_23andme_20210107	1_155040654_C_T	0.954807	0.0001591	1426	0.786080036130037	0.19920827989935	0.0109015078483895	0.00276160984886503	0.00104856627335886	0.0886074461407873
1_154605882_155673527	ENSG00000163354.10	DCST2	Liver	COVID19_HGI_B2_ALL_eur_leave_ukbb_23andme_20210107	1_155167786_A_G	0.244782	1.02e-08	1556	0.014845504757893	0.00396400024423229	0.721732472188088	0.192647937083977	0.0668100857258098	0.643290448587316
1_154605882_155673527	ENSG00000163354.10	DCST2	Vagina	COVID19_HGI_B1_ALL_eur_leave_ukbb_23andme_20210107	1_155167786_A_G	0.826851	0.001873	1562	0.836913834690293	0.126161923253054	0.0296422927583881	0.00446565884882488	0.00281629044943977	0.033727116931853
1_154605882_155673527	ENSG00000163354.10	DCST2	Brain_Putamen_basal_ganglia	COVID19_HGI_B2_ALL_eur_leave_ukbb_23andme_20210107	1_155167786_A_G	0.101337	1.02e-08	1556	0.00364542416272962	0.0160077305546291	0.177226741467087	0.778210433554039	0.0249096702615159	0.560739272911494
1_154605882_155673527	ENSG00000163354.10	DCST2	Vagina	COVID19_HGI_B2_ALL_eur_leave_ukbb_23andme_20210107	1_155167786_A_G	0.826851	1.02e-08	1555	0.0164472139569017	0.00246158660678954	0.799601014355004	0.119611103398469	0.0618790816828357	0.599030173220932
1_154605882_155673527	ENSG00000163354.10	DCST2	Skin_Not_Sun_Exposed_Suprapubic	COVID19_HGI_A2_ALL_leave_UKBB_23andme_20210107	1_155173527_G_A	0.941626	5.098e-07	1347	0.21421899781709	0.0522542543431891	0.561825134427506	0.137010826977767	0.0346907864344479	0.311116122566919
1_154605882_155673527	ENSG00000163354.10	DCST2	Brain_Spinal_cord_cervical_c-1	COVID19_HGI_C2_ALL_leave_UKBB_23andme_20210107	1_155040654_C_T	0.531898	0.0001591	1422	0.832841790534059	0.151909943584077	0.0115344505142132	0.00210226669904019	0.00161154866861032	0.0898754141304937
1_154605882_155673527	ENSG00000163354.10	DCST2	Brain_Amygdala	COVID19_HGI_B2_ALL_leave_23andme_20210107	1_155173527_G_A	0.124907	2.603e-07	1390	0.221269743065025	0.0559377550103948	0.526280514309182	0.13298200108511	0.0635299865302877	0.334675340767704
1_154605882_155673527	ENSG00000163354.10	DCST2	Brain_Anterior_cingulate_cortex_BA24	COVID19_HGI_B2_ALL_eur_leave_ukbb_23andme_20210107	1_155167786_A_G	0.357154	1.02e-08	1552	0.0129824668253425	0.00596900537376146	0.631157977664144	0.290130495083172	0.0597600550535794	0.587236876530187
1_154605882_155673527	ENSG00000163354.10	DCST2	Testis	COVID19_HGI_B1_ALL_eur_leave_ukbb_23andme_20210107	1_155167786_A_G	0.297986	0.001873	1566	0.84989797776417	0.113233595361824	0.0301939452821984	0.00402014495446793	0.00265433663733977	0.0425131533078415
1_154605882_155673527	ENSG00000163354.10	DCST2	Vagina	COVID19_HGI_B1_ALL_leave_UKBB_23andme_20210107	1_154753467_T_C	0.317683	0.003463	1330	0.858774505861034	0.109755862805703	0.0257591000666026	0.0032897265909596	0.00242080467570146	0.0296865111208702
1_154605882_155673527	ENSG00000163354.10	DCST2	Lung	COVID19_HGI_C2_ALL_leave_UKBB_23andme_20210107	1_155105882_T_G	0.000153659	0.003434	1426	0.762740145824334	0.221565123635883	0.0105778257986572	0.00307066114398292	0.00204624359714221	0.239168848468127
1_154605882_155673527	ENSG00000163354.10	DCST2	Colon_Transverse	COVID19_HGI_A2_ALL_eur_leave_23andme_20210107	1_155153537_C_T	0.343757	2.613e-06	1689	0.55149817694384	0.0973876870732874	0.27895318726747	0.0492367231231005	0.0229242255923019	0.242769402149008
1_154605882_155673527	ENSG00000163354.10	DCST2	Spleen	COVID19_HGI_C2_ALL_leave_23andme_20210107	1_155105882_T_G	0.277663	1.453e-06	1504	0.669836720757708	0.170040586057848	0.119115497595501	0.0302271397117935	0.0107800558771501	0.626766578319752
1_154605882_155673527	ENSG00000163354.10	DCST2	Breast_Mammary_Tissue	COVID19_HGI_B1_ALL_eur_leave_ukbb_23andme_20210107	1_155167786_A_G	0.916979	0.001873	1566	0.837642322350381	0.125384815688386	0.0297585440944759	0.00445172767000262	0.00276259019675489	0.027539991108838
1_154605882_155673527	ENSG00000163354.10	DCST2	Cells_Transformed_fibroblasts	COVID19_HGI_C2_ALL_eur_leave_23andme_20210107	1_155105882_T_G	0.333394	1.015e-08	1639	0.0515673837774708	0.00965252490903596	0.741381645841756	0.138715174919945	0.0586832705517923	0.930066650066804
1_154605882_155673527	ENSG00000163354.10	DCST2	Brain_Cerebellar_Hemisphere	COVID19_HGI_B2_ALL_eur_leave_23andme_20210107	1_155001004_G_C	1.79126e-14	0.9955	1555	1.38759781279895e-05	0.0837860782404428	0.000151689400959934	0.915932433108241	0.00011592327222858	0.240059922584412
1_154605882_155673527	ENSG00000163354.10	DCST2	Adipose_Subcutaneous	COVID19_HGI_A2_ALL_leave_UKBB_23andme_20210107	1_155173527_G_A	0.436047	5.098e-07	1347	0.0129396519771758	0.262222073854031	0.0339364005321752	0.687718042550021	0.00318383108659753	0.240100896515405
1_154605882_155673527	ENSG00000163354.10	DCST2	Ovary	COVID19_HGI_B1_ALL_leave_23andme_20210107	1_155181989_G_A	0.424743	0.002266	1434	0.849067814809058	0.11637564863284	0.0280532610023614	0.00384239883284855	0.00266087672289163	0.0340881678906864
1_154605882_155673527	ENSG00000163354.10	DCST2	Brain_Cerebellar_Hemisphere	COVID19_HGI_A2_ALL_eur_leave_ukbb_23andme_20210107	1_155001004_G_C	1.79126e-14	0.5069	1685	0.000108568164185761	0.655560121952072	5.68040808789576e-05	0.342995127235342	0.00127937856752215	0.372490170600709
1_154605882_155673527	ENSG00000163354.10	DCST2	Prostate	COVID19_HGI_B1_ALL_leave_UKBB_23andme_20210107	1_155137395_G_T	0.182593	0.003085	1331	0.868514419201164	0.09997775101146	0.0261023526394223	0.00300233051731679	0.00240314663063748	0.0317726677912887
1_154605882_155673527	ENSG00000163354.10	DCST2	Vagina	COVID19_HGI_A2_ALL_leave_23andme_20210107	1_155173527_G_A	0.927361	3.926e-07	1346	0.246441299250193	0.0314584608596657	0.599319714159115	0.0764573953115122	0.0463231304195141	0.309066363013282
1_154605882_155673527	ENSG00000163354.10	DCST2	Colon_Sigmoid	COVID19_HGI_A2_ALL_eur_leave_23andme_20210107	1_155153537_C_T	0.258937	2.613e-06	1689	0.540889737175914	0.106759471819409	0.273587334379984	0.0539751997395366	0.0247882568851567	0.2527370123219
1_154605882_155673527	ENSG00000163354.10	DCST2	Brain_Hippocampus	COVID19_HGI_B1_ALL_eur_leave_ukbb_23andme_20210107	1_155001004_G_C	1.08785e-07	0.5308	1559	0.420888999932818	0.538407919337699	0.0148791721693857	0.0190268772401984	0.00679703131989899	0.121885011795405
1_154605882_155673527	ENSG00000163354.10	DCST2	Artery_Tibial	COVID19_HGI_B2_ALL_eur_leave_23andme_20210107	1_155167786_A_G	0.340733	6.516e-08	1558	0.0371679423825868	0.0439460230230263	0.406313171610881	0.480377718602582	0.0321951443809236	0.323608674235785
1_154605882_155673527	ENSG00000163354.10	DCST2	Brain_Spinal_cord_cervical_c-1	COVID19_HGI_B2_ALL_leave_23andme_20210107	1_155173527_G_A	0.505375	2.603e-07	1387	0.238501591096051	0.0426834594047996	0.56664801861993	0.101359407764856	0.0508075231143638	0.334047157671647
1_154605882_155673527	ENSG00000163354.10	DCST2	Small_Intestine_Terminal_Ileum	COVID19_HGI_A2_ALL_eur_leave_ukbb_23andme_20210107	1_155153537_C_T	0.968032	4.065e-06	1683	0.547686190763314	0.0940298263299255	0.285922678898637	0.0490655077815223	0.0232957962266013	0.20707719781712
1_154605882_155673527	ENSG00000163354.10	DCST2	Pancreas	COVID19_HGI_B1_ALL_eur_leave_23andme_20210107	1_155207733_C_T	0.741127	0.001256	1565	0.831061673595156	0.128545502433339	0.0323752642806275	0.00500467155405626	0.00301288813682044	0.0425324381095507
1_154605882_155673527	ENSG00000163354.10	DCST2	Cells_Transformed_fibroblasts	COVID19_HGI_B2_ALL_eur_leave_23andme_20210107	1_155167786_A_G	0.262763	6.516e-08	1558	0.0666498591292892	0.0118833901887766	0.728604111884527	0.129844036983635	0.0630186018137727	0.341369341308552
1_154605882_155673527	ENSG00000163354.10	DCST2	Brain_Spinal_cord_cervical_c-1	COVID19_HGI_A2_ALL_leave_23andme_20210107	1_155173527_G_A	0.505375	3.926e-07	1344	0.235387579623772	0.0410182113927348	0.572434858644366	0.0996999977037408	0.051459352635387	0.310030399250251
1_154605882_155673527	ENSG00000163354.10	DCST2	Muscle_Skeletal	COVID19_HGI_C2_ALL_eur_leave_ukbb_23andme_20210107	1_155105882_T_G	0.25251	0.0001365	1640	0.842737373680391	0.135381062758699	0.0176391931247577	0.00283222793504937	0.00141014250110211	0.0771577821367378
1_154605882_155673527	ENSG00000163354.10	DCST2	Testis	COVID19_HGI_A2_ALL_eur_leave_ukbb_23andme_20210107	1_155153537_C_T	0.590743	4.065e-06	1689	0.560240666437738	0.0806285608846645	0.293143186696953	0.0421646769490853	0.0238229090315591	0.203409677095916
1_154605882_155673527	ENSG00000163354.10	DCST2	Artery_Aorta	COVID19_HGI_B1_ALL_eur_leave_ukbb_23andme_20210107	1_155001004_G_C	3.46818e-07	0.5308	1566	0.222188385528433	0.735116198945583	0.0078935873840225	0.0261074499918034	0.00869437815015803	0.272947287654518
1_154605882_155673527	ENSG00000163354.10	DCST2	Whole_Blood	COVID19_HGI_B1_ALL_eur_leave_23andme_20210107	1_155207733_C_T	0.597164	0.001256	1565	0.852866343791182	0.10701838134327	0.0332246981825597	0.00416633864737566	0.00272423803561195	0.0459832590475289
1_154605882_155673527	ENSG00000163354.10	DCST2	Heart_Atrial_Appendage	COVID19_HGI_A2_ALL_leave_23andme_20210107	1_155153537_C_T	0.0502491	5.492e-07	1346	0.193845837344244	0.0817948426069342	0.471412998476941	0.198862501346411	0.0540838202254701	0.391213924847157
1_154605882_155673527	ENSG00000163354.10	DCST2	Nerve_Tibial	COVID19_HGI_C2_ALL_eur_leave_23andme_20210107	1_155105882_T_G	0.1727	1.015e-08	1639	0.00178305539717698	0.0630458300170173	0.0256348964820594	0.90640354918211	0.00313266892163615	0.794053836159168
1_154605882_155673527	ENSG00000163354.10	DCST2	Brain_Frontal_Cortex_BA9	COVID19_HGI_B1_ALL_leave_UKBB_23andme_20210107	1_154997674_T_A	1.16936e-07	0.1651	1330	0.312869788222736	0.647521010397605	0.00939852996033565	0.0194405986603454	0.0107700727589775	0.12868334732502
1_154605882_155673527	ENSG00000163354.10	DCST2	Brain_Putamen_basal_ganglia	COVID19_HGI_A2_ALL_leave_23andme_20210107	1_155153537_C_T	0.0153183	5.492e-07	1346	0.0529168905272631	0.231812985594185	0.128688396796641	0.563722311086588	0.0228594159953239	0.302012879190339
1_154605882_155673527	ENSG00000163354.10	DCST2	Cells_Transformed_fibroblasts	COVID19_HGI_C2_ALL_leave_23andme_20210107	1_155105882_T_G	0.333394	1.453e-06	1504	0.716873586621113	0.123889762163711	0.127479953453213	0.0220212912747996	0.00973540648716386	0.605117305571892
1_154605882_155673527	ENSG00000163354.10	DCST2	Cells_EBV-transformed_lymphocytes	COVID19_HGI_C2_ALL_eur_leave_23andme_20210107	1_155105882_T_G	0.755765	1.015e-08	1634	0.0531693276919315	0.00798332130924953	0.76441162513864	0.114715920228151	0.0597198056320279	0.931084586226834
1_154605882_155673527	ENSG00000163354.10	DCST2	Brain_Cerebellum	COVID19_HGI_C2_ALL_eur_leave_ukbb_23andme_20210107	1_155001929_T_C	1.60333e-21	0.5416	1640	1.10832250353592e-09	0.978461817262463	2.31981104611593e-11	0.0204789592257389	0.00105922238027664	0.411048604463529
1_154605882_155673527	ENSG00000163354.10	DCST2	Thyroid	COVID19_HGI_B2_ALL_eur_leave_ukbb_23andme_20210107	1_155006451_C_G	9.35033e-18	0.06246	1558	2.79667213169666e-10	0.0201521093941171	1.35963680230219e-08	0.979719634604689	0.000128242125160024	0.545693951874369
1_154605882_155673527	ENSG00000163354.10	DCST2	Pituitary	COVID19_HGI_C2_ALL_eur_leave_23andme_20210107	1_155105882_T_G	0.0385653	1.015e-08	1638	0.0298247897225893	0.0294600889973626	0.428785157547183	0.423453450171695	0.0884765135611695	0.923868607368889
1_154605882_155673527	ENSG00000163354.10	DCST2	Brain_Anterior_cingulate_cortex_BA24	COVID19_HGI_A2_ALL_eur_leave_23andme_20210107	1_155153537_C_T	0.273636	2.613e-06	1682	0.440238651483715	0.20833580465172	0.222653648429685	0.105343801357277	0.0234280940776028	0.22617550147472
1_154605882_155673527	ENSG00000163354.10	DCST2	Adrenal_Gland	COVID19_HGI_B2_ALL_leave_23andme_20210107	1_155173527_G_A	0.839382	2.603e-07	1389	0.244548991976168	0.0391231544803155	0.581648404000628	0.0930109348882791	0.0416685146546098	0.326117894605623
1_154605882_155673527	ENSG00000163354.10	DCST2	Brain_Cortex	COVID19_HGI_A2_ALL_leave_UKBB_23andme_20210107	1_155009871_T_C	4.33169e-13	0.5469	1347	0.000106702922089026	0.275697231589691	0.000279846251533963	0.723061225295617	0.000854993941068453	0.158074536157507
1_154605882_155673527	ENSG00000163354.10	DCST2	Brain_Cerebellar_Hemisphere	COVID19_HGI_B2_ALL_eur_leave_ukbb_23andme_20210107	1_155167786_A_G	0.00991559	1.02e-08	1555	3.33705613797784e-06	0.0201498477505797	0.000162235055052872	0.979609354150652	7.52259875773583e-05	0.385035216018383
1_154605882_155673527	ENSG00000163354.10	DCST2	Whole_Blood	COVID19_HGI_B2_ALL_eur_leave_23andme_20210107	1_155167786_A_G	0.48083	6.516e-08	1558	0.0708046073511724	0.00879382644295424	0.774023062169731	0.096082211551327	0.0502962924848152	0.339793183634796
1_154605882_155673527	ENSG00000163354.10	DCST2	Cells_Transformed_fibroblasts	COVID19_HGI_B1_ALL_eur_leave_23andme_20210107	1_155181989_G_A	0.057806	0.0015	1565	0.813788849332898	0.145019374257404	0.0317023752903985	0.00564560523608095	0.00384379588321816	0.0596216352847701
1_154605882_155673527	ENSG00000163354.10	DCST2	Breast_Mammary_Tissue	COVID19_HGI_C2_ALL_leave_UKBB_23andme_20210107	1_155040654_C_T	0.232368	0.0001591	1426	0.868251259309197	0.117113716861464	0.0120410740416864	0.00162318459410643	0.00097076519354576	0.178218531204428
1_154605882_155673527	ENSG00000163354.10	DCST2	Heart_Left_Ventricle	COVID19_HGI_B1_ALL_leave_23andme_20210107	1_154844351_G_GC	0.000323704	0.1347	1434	0.690869719167302	0.273493951828166	0.022826384668446	0.00903248216206833	0.00377746217401769	0.0283812569087233
1_154605882_155673527	ENSG00000163354.10	DCST2	Skin_Sun_Exposed_Lower_leg	COVID19_HGI_B2_ALL_leave_23andme_20210107	1_155173527_G_A	0.693376	2.603e-07	1390	0.188744195307196	0.0994704643675999	0.448919905646352	0.236559892013362	0.0263055426654901	0.322858295899322
1_154605882_155673527	ENSG00000163354.10	DCST2	Minor_Salivary_Gland	COVID19_HGI_B1_ALL_leave_23andme_20210107	1_155181989_G_A	0.814036	0.002266	1429	0.851969730264694	0.113609076681834	0.0279833284277034	0.00372883211528145	0.00270903251048669	0.0338817599823061
1_154605882_155673527	ENSG00000163354.10	DCST2	Brain_Frontal_Cortex_BA9	COVID19_HGI_C2_ALL_leave_UKBB_23andme_20210107	1_155000370_C_T	7.90594e-08	0.724	1425	0.317762998827257	0.667152747618423	0.00440594617209091	0.00924898405210274	0.0014293233301262	0.0580235121483079
1_154605882_155673527	ENSG00000163354.10	DCST2	Heart_Left_Ventricle	COVID19_HGI_B1_ALL_eur_leave_ukbb_23andme_20210107	1_155027763_A_G	0.000146259	0.6674	1566	0.687509757999206	0.273941722654535	0.0244248516376228	0.00972780918342788	0.00439585852520831	0.0251362476767308
1_154605882_155673527	ENSG00000163354.10	DCST2	Artery_Aorta	COVID19_HGI_A2_ALL_leave_UKBB_23andme_20210107	1_155173527_G_A	0.260317	5.098e-07	1347	0.0633856138245413	0.20823829866548	0.16623936891979	0.546123738082014	0.0160129805081752	0.323843830316032
1_154605882_155673527	ENSG00000163354.10	DCST2	Esophagus_Gastroesophageal_Junction	COVID19_HGI_B1_ALL_leave_23andme_20210107	1_155001929_T_C	3.98911e-07	0.7632	1434	0.292533648934923	0.670192672455219	0.00966533257109748	0.0221377429710853	0.00547060306767544	0.204329429478158
1_154605882_155673527	ENSG00000163354.10	DCST2	Ovary	COVID19_HGI_C2_ALL_leave_UKBB_23andme_20210107	1_155040654_C_T	0.886436	0.0001591	1426	0.867405069362725	0.117954598922677	0.0120293389181383	0.00163484072000663	0.00097615207645348	0.135231612866744
1_154605882_155673527	ENSG00000163354.10	DCST2	Artery_Tibial	COVID19_HGI_C2_ALL_eur_leave_ukbb_23andme_20210107	1_155105882_T_G	0.00289599	0.0001365	1640	0.446076065071166	0.530593637454815	0.00933674250823767	0.0111028748099394	0.00289068015584148	0.325239057224438
1_154605882_155673527	ENSG00000163354.10	DCST2	Lung	COVID19_HGI_C2_ALL_leave_23andme_20210107	1_155105882_T_G	0.000153659	1.453e-06	1504	0.393183833110979	0.117745182986109	0.0699189615560978	0.0205397382515377	0.398612284095276	0.858643237523194
1_154605882_155673527	ENSG00000163354.10	DCST2	Brain_Cerebellar_Hemisphere	COVID19_HGI_B1_ALL_leave_UKBB_23andme_20210107	1_155001004_G_C	1.79126e-14	0.2301	1329	0.00015835198267767	0.956082409139213	4.74945949959014e-06	0.0286607371637389	0.0150937522548703	0.381204053227973
1_154605882_155673527	ENSG00000163354.10	DCST2	Colon_Transverse	COVID19_HGI_C2_ALL_leave_UKBB_23andme_20210107	1_155040654_C_T	0.290736	0.0001591	1426	0.855651697487909	0.129695215703957	0.0118663409155822	0.00179764888756452	0.000989097004987138	0.156851338502052
1_154605882_155673527	ENSG00000163354.10	DCST2	Heart_Atrial_Appendage	COVID19_HGI_A2_ALL_leave_UKBB_23andme_20210107	1_155153537_C_T	0.0502491	8.784e-07	1347	0.183686751498669	0.0775170111869013	0.481749214144902	0.203247521456222	0.0537995017133064	0.351706555095261
1_154605882_155673527	ENSG00000163354.10	DCST2	Liver	COVID19_HGI_A2_ALL_eur_leave_23andme_20210107	1_155153537_C_T	0.178571	2.613e-06	1687	0.506209096866222	0.141427341543069	0.256041529092771	0.071509407143483	0.0248126253544546	0.275511888977329
1_154605882_155673527	ENSG00000163354.10	DCST2	Heart_Atrial_Appendage	COVID19_HGI_B1_ALL_eur_leave_ukbb_23andme_20210107	1_154787213_G_A	0.000345001	0.02135	1566	0.668902581290514	0.291875016416891	0.0237638027939999	0.0103642187668491	0.00509438073174634	0.0731739754725
1_154605882_155673527	ENSG00000163354.10	DCST2	Pancreas	COVID19_HGI_B2_ALL_eur_leave_ukbb_23andme_20210107	1_155167786_A_G	0.380046	1.02e-08	1558	0.0163722172943103	0.00251296089633246	0.795955625843346	0.122107655517983	0.063051540448028	0.612480036306313
1_154605882_155673527	ENSG00000163354.10	DCST2	Artery_Coronary	COVID19_HGI_A2_ALL_eur_leave_ukbb_23andme_20210107	1_155153537_C_T	0.313021	4.065e-06	1687	0.512764617967344	0.128966141363348	0.268291646401993	0.0674558829681131	0.0225217112992022	0.250393348634065
1_154605882_155673527	ENSG00000163354.10	DCST2	Thyroid	COVID19_HGI_B2_ALL_eur_leave_23andme_20210107	1_155006451_C_G	9.35033e-18	0.09695	1558	1.16271495057177e-09	0.0837822875714883	1.27105879142649e-08	0.915892371599281	0.000325326955929287	0.533028938250336
1_154605882_155673527	ENSG00000163354.10	DCST2	Pancreas	COVID19_HGI_B2_ALL_leave_UKBB_23andme_20210107	1_155167786_A_G	0.380046	5.589e-07	1257	0.291926135054796	0.0365618623649229	0.558555120149062	0.0699123756280873	0.0430445068031312	0.309099203701151
1_154605882_155673527	ENSG00000163354.10	DCST2	Skin_Sun_Exposed_Lower_leg	COVID19_HGI_B2_ALL_leave_UKBB_23andme_20210107	1_155167786_A_G	0.719676	5.589e-07	1257	0.221372470436909	0.113430718184105	0.423561688984691	0.217007356753404	0.0246277656408921	0.280052802157006
1_154605882_155673527	ENSG00000163354.10	DCST2	Brain_Putamen_basal_ganglia	COVID19_HGI_A2_ALL_eur_leave_23andme_20210107	1_155153537_C_T	0.0153183	2.613e-06	1684	0.121307395619342	0.535648650795888	0.0613536493712824	0.270904266910147	0.0107860373033401	0.329443361882682
1_154605882_155673527	ENSG00000163354.10	DCST2	Nerve_Tibial	COVID19_HGI_B2_ALL_leave_23andme_20210107	1_155173527_G_A	0.246951	2.603e-07	1390	0.00813769846154132	0.287201462572396	0.0193551638480207	0.683094046084481	0.00221162903356169	0.262630193060158
1_154605882_155673527	ENSG00000163354.10	DCST2	Testis	COVID19_HGI_C2_ALL_eur_leave_ukbb_23andme_20210107	1_155040654_C_T	0.396085	0.0001912	1640	0.858637155267348	0.119485793531048	0.0179719887581458	0.00249953136050719	0.00140553108295145	0.0888914361690495
1_154605882_155673527	ENSG00000163354.10	DCST2	Brain_Amygdala	COVID19_HGI_C2_ALL_eur_leave_ukbb_23andme_20210107	1_155105882_T_G	0.0900805	0.0001365	1633	0.765003779670204	0.21217931702263	0.015990981239048	0.00443282090429587	0.00239310116382249	0.0697241540104317
1_154605882_155673527	ENSG00000163354.10	DCST2	Pituitary	COVID19_HGI_C2_ALL_leave_23andme_20210107	1_155105882_T_G	0.0385653	1.453e-06	1504	0.424308576703648	0.413434660611568	0.0754538019219401	0.0735068227145992	0.013296138048244	0.679070580562972
1_154605882_155673527	ENSG00000163354.10	DCST2	Adipose_Visceral_Omentum	COVID19_HGI_B1_ALL_leave_UKBB_23andme_20210107	1_155001929_T_C	7.54061e-07	0.2854	1331	0.168608075900308	0.788772132174686	0.00506735105106523	0.0236919155573761	0.013860525316564	0.119030425471564
1_154605882_155673527	ENSG00000163354.10	DCST2	Brain_Cortex	COVID19_HGI_B2_ALL_leave_23andme_20210107	1_155009871_T_C	4.33169e-13	0.9961	1390	0.000114466423535666	0.295756844552455	0.000272253437885449	0.703444451762345	0.00041198382377869	0.161204232451163
1_154605882_155673527	ENSG00000163354.10	DCST2	Heart_Left_Ventricle	COVID19_HGI_C2_ALL_eur_leave_ukbb_23andme_20210107	1_155105882_T_G	0.172807	0.0001365	1640	0.688568883627455	0.28952445941594	0.0144123185909752	0.00605855159895435	0.0014357867666749	0.0839585299839421
1_154605882_155673527	ENSG00000163354.10	DCST2	Adrenal_Gland	COVID19_HGI_B1_ALL_eur_leave_ukbb_23andme_20210107	1_155167786_A_G	0.838318	0.001873	1565	0.817029711228397	0.145627234096178	0.0290145228643306	0.0051683833771988	0.00316014843389596	0.0260353081796159
1_154605882_155673527	ENSG00000163354.10	DCST2	Prostate	COVID19_HGI_C2_ALL_eur_leave_23andme_20210107	1_155105882_T_G	0.0875604	1.015e-08	1636	0.0510440044411117	0.00735287542037402	0.733855147350536	0.105609502576562	0.102138470211416	0.949157285869526
1_154605882_155673527	ENSG00000163354.10	DCST2	Skin_Not_Sun_Exposed_Suprapubic	COVID19_HGI_A2_ALL_eur_leave_23andme_20210107	1_155153537_C_T	0.713786	2.613e-06	1689	0.508729488952856	0.143219974948451	0.257320365385001	0.0724237616928763	0.0183064090208164	0.202337895601737
1_154605882_155673527	ENSG00000163354.10	DCST2	Skin_Sun_Exposed_Lower_leg	COVID19_HGI_C2_ALL_eur_leave_ukbb_23andme_20210107	1_155094271_T_C	0.000219201	0.004027	1640	0.622188873597544	0.350990934044969	0.013022929852432	0.0073400745596858	0.00645718794536905	0.0638300174796467
1_154605882_155673527	ENSG00000163354.10	DCST2	Brain_Spinal_cord_cervical_c-1	COVID19_HGI_A2_ALL_eur_leave_23andme_20210107	1_155153537_C_T	0.6639	2.613e-06	1676	0.535383253093571	0.111728451949502	0.270697347493228	0.0564657608796954	0.0257251865840031	0.217323305876185
1_154605882_155673527	ENSG00000163354.10	DCST2	Skin_Not_Sun_Exposed_Suprapubic	COVID19_HGI_A2_ALL_eur_leave_ukbb_23andme_20210107	1_155153537_C_T	0.713786	4.065e-06	1689	0.502558923581044	0.141482807677516	0.262961497062102	0.0740112010796016	0.0189855705997367	0.188797120690037
1_154605882_155673527	ENSG00000163354.10	DCST2	Brain_Caudate_basal_ganglia	COVID19_HGI_B1_ALL_leave_23andme_20210107	1_154994750_T_C	2.32194e-09	0.6547	1434	0.0337526777419359	0.927432999504629	0.00111519087369489	0.0306353885361096	0.00706374334363089	0.178378709749967
1_154605882_155673527	ENSG00000163354.10	DCST2	Heart_Atrial_Appendage	COVID19_HGI_A2_ALL_eur_leave_23andme_20210107	1_155153537_C_T	0.0502491	2.613e-06	1689	0.442424636427623	0.204424647750986	0.223782720626663	0.103373997934126	0.0259939972606029	0.417109942195223
1_154605882_155673527	ENSG00000163354.10	DCST2	Small_Intestine_Terminal_Ileum	COVID19_HGI_B2_ALL_eur_leave_ukbb_23andme_20210107	1_155167786_A_G	0.865773	1.02e-08	1553	0.0163542316821187	0.00259520095505692	0.795079543168616	0.126108778989925	0.0598622452042835	0.5886658662598
1_154605882_155673527	ENSG00000163354.10	DCST2	Pancreas	COVID19_HGI_C2_ALL_eur_leave_23andme_20210107	1_155105882_T_G	0.859667	1.015e-08	1639	0.0531427648985137	0.00857458086447576	0.764030819850408	0.12322528510424	0.0510265492823627	0.929121844302707
1_154605882_155673527	ENSG00000163354.10	DCST2	Stomach	COVID19_HGI_B1_ALL_eur_leave_ukbb_23andme_20210107	1_155167786_A_G	0.187782	0.001873	1566	0.828437520051528	0.134269640021807	0.0294315292006693	0.0047670431724061	0.00309426755359028	0.0417292648067388
1_154605882_155673527	ENSG00000163354.10	DCST2	Brain_Hypothalamus	COVID19_HGI_B2_ALL_leave_23andme_20210107	1_155173527_G_A	0.970113	2.603e-07	1389	0.24494972393824	0.0367118396243661	0.582601187932851	0.0872688840803116	0.0484683644242322	0.323336053097757
1_154605882_155673527	ENSG00000163354.10	DCST2	Brain_Nucleus_accumbens_basal_ganglia	COVID19_HGI_B2_ALL_eur_leave_ukbb_23andme_20210107	1_155167786_A_G	0.481656	1.02e-08	1555	0.000144196664417743	0.019997256594168	0.00701029680521529	0.972190374290255	0.000657875645944125	0.548790452630084
1_154605882_155673527	ENSG00000163354.10	DCST2	Colon_Transverse	COVID19_HGI_C2_ALL_eur_leave_ukbb_23andme_20210107	1_155040654_C_T	0.290736	0.0001912	1640	0.834447259397813	0.143588423323201	0.0174656741478811	0.00300393023748714	0.00149471289361832	0.0893303348706978
1_154605882_155673527	ENSG00000163354.10	DCST2	Testis	COVID19_HGI_B1_ALL_leave_UKBB_23andme_20210107	1_154753467_T_C	0.309207	0.003463	1331	0.872198302634146	0.0963975843842749	0.0262130681581568	0.00289483904674008	0.00229620577668194	0.0313819399489969
1_154605882_155673527	ENSG00000163354.10	DCST2	Uterus	COVID19_HGI_B1_ALL_eur_leave_ukbb_23andme_20210107	1_155167786_A_G	0.997143	0.001873	1553	0.844823740264722	0.118739523286601	0.0295895285746417	0.00415610125417161	0.00269110661986409	0.0350903143355885
1_154605882_155673527	ENSG00000163354.10	DCST2	Artery_Tibial	COVID19_HGI_C2_ALL_leave_UKBB_23andme_20210107	1_155040654_C_T	0.0988828	0.0001591	1426	0.4548241399521	0.530360431138905	0.00630758790890422	0.00735398574477846	0.00115385525531234	0.113594729354391
1_154605882_155673527	ENSG00000163354.10	DCST2	Brain_Amygdala	COVID19_HGI_B1_ALL_leave_23andme_20210107	1_155181989_G_A	0.0677681	0.002266	1431	0.767814963987229	0.196561502245689	0.0253330460438386	0.00648147953187278	0.00380900819137071	0.027294383076317
1_154605882_155673527	ENSG00000163354.10	DCST2	Colon_Transverse	COVID19_HGI_A2_ALL_eur_leave_ukbb_23andme_20210107	1_155153537_C_T	0.343757	4.065e-06	1689	0.545142551848379	0.0962653630950253	0.2852431721336	0.0503473785482554	0.0230015343747407	0.234280623153616
1_154605882_155673527	ENSG00000163354.10	DCST2	Vagina	COVID19_HGI_B1_ALL_eur_leave_23andme_20210107	1_155207733_C_T	0.44654	0.001256	1561	0.834052265395754	0.125668710210708	0.0323523821021915	0.004871558054182	0.00305508423716458	0.050222176333975
1_154605882_155673527	ENSG00000163354.10	DCST2	Thyroid	COVID19_HGI_C2_ALL_leave_23andme_20210107	1_155006451_C_G	9.35033e-18	0.2583	1504	1.17656744094648e-08	0.847804629282116	2.09226236543845e-09	0.150761680902883	0.00143367595706462	0.498643621650726
1_154605882_155673527	ENSG00000163354.10	DCST2	Artery_Aorta	COVID19_HGI_B2_ALL_eur_leave_23andme_20210107	1_155167786_A_G	0.237677	6.516e-08	1558	0.0190645092469759	0.0630665424160376	0.208409740243593	0.689411899389471	0.0200473087039224	0.338282380863897
1_154605882_155673527	ENSG00000163354.10	DCST2	Skin_Not_Sun_Exposed_Suprapubic	COVID19_HGI_A2_ALL_leave_23andme_20210107	1_155173527_G_A	0.941626	3.926e-07	1346	0.22645851786662	0.0551614070095745	0.550723659588128	0.134113285271375	0.0335431302643028	0.295640934450845
1_154605882_155673527	ENSG00000163354.10	DCST2	Esophagus_Mucosa	COVID19_HGI_B1_ALL_eur_leave_23andme_20210107	1_155207733_C_T	0.765502	0.001256	1565	0.834721889408533	0.125068488871297	0.0325178535228549	0.00486940976228173	0.00282235843503316	0.0418557207145196
1_154605882_155673527	ENSG00000163354.10	DCST2	Esophagus_Gastroesophageal_Junction	COVID19_HGI_B2_ALL_leave_UKBB_23andme_20210107	1_155040654_C_T	0.325777	7.436e-07	1257	0.103304129664348	0.23496855216257	0.197656337092715	0.449561160613359	0.0145098204670074	0.285609004522526
1_154605882_155673527	ENSG00000163354.10	DCST2	Small_Intestine_Terminal_Ileum	COVID19_HGI_B2_ALL_eur_leave_23andme_20210107	1_155167786_A_G	0.865773	6.516e-08	1553	0.068203517190486	0.0108229989883609	0.745579857783986	0.118256556695178	0.0571370693419885	0.324225498697716
1_154605882_155673527	ENSG00000163354.10	DCST2	Brain_Hypothalamus	COVID19_HGI_C2_ALL_eur_leave_23andme_20210107	1_155105882_T_G	0.147284	1.015e-08	1637	0.0505781414882218	0.00885931532306887	0.72715872719597	0.127283693488593	0.0861201225041464	0.930291603962121
1_154605882_155673527	ENSG00000163354.10	DCST2	Brain_Nucleus_accumbens_basal_ganglia	COVID19_HGI_C2_ALL_leave_UKBB_23andme_20210107	1_154986793_C_T	6.82361e-11	0.6709	1425	0.00705477712308717	0.978371701887184	9.78180857278407e-05	0.0135647120386279	0.000910990865373565	0.250173631489603
1_154605882_155673527	ENSG00000163354.10	DCST2	Esophagus_Gastroesophageal_Junction	COVID19_HGI_A2_ALL_eur_leave_23andme_20210107	1_155153537_C_T	0.876716	2.613e-06	1689	0.198365191716316	0.460506966896899	0.100335059634883	0.232921069025816	0.00787171272608665	0.201048489875552
1_154605882_155673527	ENSG00000163354.10	DCST2	Brain_Cerebellum	COVID19_HGI_B1_ALL_eur_leave_23andme_20210107	1_155001004_G_C	1.60333e-21	0.9999	1565	1.08234864257534e-09	0.955531273137123	4.21645281698133e-11	0.0372169139500524	0.00725181178831049	0.410183578979177
1_154605882_155673527	ENSG00000163354.10	DCST2	Pancreas	COVID19_HGI_C2_ALL_eur_leave_ukbb_23andme_20210107	1_155040654_C_T	0.845264	0.0001912	1640	0.842147472284752	0.135961334446345	0.0176268459986337	0.00284436366228071	0.00141998360798879	0.0741463718976143
1_154605882_155673527	ENSG00000163354.10	DCST2	Thyroid	COVID19_HGI_A2_ALL_eur_leave_ukbb_23andme_20210107	1_155006451_C_G	9.35033e-18	0.03351	1689	9.0167661613008e-09	0.649725279798345	4.71797876264793e-09	0.339955253215192	0.0103194532517186	0.574433797161844
1_154605882_155673527	ENSG00000163354.10	DCST2	Skin_Sun_Exposed_Lower_leg	COVID19_HGI_A2_ALL_leave_23andme_20210107	1_155173527_G_A	0.693376	3.926e-07	1346	0.185613741449873	0.097407846626961	0.451393393916522	0.23685706584516	0.0287279521614843	0.276905510697914
1_154605882_155673527	ENSG00000163354.10	DCST2	Brain_Cortex	COVID19_HGI_A2_ALL_eur_leave_23andme_20210107	1_155009871_T_C	4.33169e-13	0.6861	1688	0.000256693192210095	0.663248981279162	0.000129836227735833	0.335472538557845	0.00089195074304816	0.247026685335487
1_154605882_155673527	ENSG00000163354.10	DCST2	Adipose_Visceral_Omentum	COVID19_HGI_A2_ALL_leave_23andme_20210107	1_155173527_G_A	0.00482863	3.926e-07	1346	0.046153442160693	0.220999780533359	0.112240390905925	0.537365334740881	0.0832410516591422	0.340000490605516
1_154605882_155673527	ENSG00000163354.10	DCST2	Brain_Spinal_cord_cervical_c-1	COVID19_HGI_B2_ALL_leave_UKBB_23andme_20210107	1_155167786_A_G	0.505375	5.589e-07	1255	0.280793604012822	0.0460041378302076	0.537252986206888	0.0879734750978189	0.0479757968522639	0.296339131402589
1_154605882_155673527	ENSG00000163354.10	DCST2	Skin_Sun_Exposed_Lower_leg	COVID19_HGI_A2_ALL_eur_leave_ukbb_23andme_20210107	1_155153537_C_T	0.337853	4.065e-06	1689	0.410192580860397	0.236037548752099	0.214631260307177	0.123489843366313	0.0156487667140145	0.228684448502578
1_154605882_155673527	ENSG00000163354.10	DCST2	Nerve_Tibial	COVID19_HGI_A2_ALL_eur_leave_ukbb_23andme_20210107	1_155001929_T_C	1.74661e-08	0.5429	1689	0.018009364794666	0.636870316126599	0.00942331198458798	0.333236815652514	0.00246019144163283	0.243832466987304
1_154605882_155673527	ENSG00000163354.10	DCST2	Pancreas	COVID19_HGI_C2_ALL_leave_23andme_20210107	1_155105882_T_G	0.859667	1.453e-06	1504	0.733137621207551	0.108556839773281	0.130372148689214	0.019295771330636	0.00863761899931735	0.587914250606774
1_154605882_155673527	ENSG00000163354.10	DCST2	Brain_Frontal_Cortex_BA9	COVID19_HGI_C2_ALL_leave_23andme_20210107	1_155105882_T_G	0.355411	1.453e-06	1503	0.27120280827815	0.571484235065182	0.0482259889656046	0.101615341903503	0.0074716257875603	0.342744665809265
1_154605882_155673527	ENSG00000163354.10	DCST2	Adipose_Visceral_Omentum	COVID19_HGI_A2_ALL_leave_UKBB_23andme_20210107	1_155173527_G_A	0.00482863	5.098e-07	1347	0.0436382608161706	0.208958356645383	0.114448634337098	0.547943211956254	0.0850115362450944	0.362161066144187
1_154605882_155673527	ENSG00000163354.10	DCST2	Adrenal_Gland	COVID19_HGI_A2_ALL_leave_23andme_20210107	1_155173527_G_A	0.839382	3.926e-07	1345	0.241710369248948	0.0376353579427701	0.587813394803015	0.0914837503209801	0.0413571276842867	0.3093158798905
1_154605882_155673527	ENSG00000163354.10	DCST2	Breast_Mammary_Tissue	COVID19_HGI_A2_ALL_leave_UKBB_23andme_20210107	1_155173527_G_A	0.94222	5.098e-07	1347	0.235488220008448	0.0297565670946996	0.617607225365265	0.078002426280829	0.0391455612507581	0.324598141577692
1_154605882_155673527	ENSG00000163354.10	DCST2	Nerve_Tibial	COVID19_HGI_B2_ALL_leave_UKBB_23andme_20210107	1_155167786_A_G	0.159596	5.589e-07	1257	0.00944234672735002	0.333001315767722	0.0180664574954693	0.637143724728447	0.00234615528101123	0.25139153654421
1_154605882_155673527	ENSG00000163354.10	DCST2	Esophagus_Gastroesophageal_Junction	COVID19_HGI_B1_ALL_eur_leave_ukbb_23andme_20210107	1_155001929_T_C	3.98911e-07	0.5603	1566	0.290233782609442	0.667769662453595	0.0103110057682554	0.023715584128214	0.00796996504049404	0.226327990863355
1_154605882_155673527	ENSG00000163354.10	DCST2	Adipose_Subcutaneous	COVID19_HGI_A2_ALL_eur_leave_23andme_20210107	1_155153537_C_T	0.19053	2.613e-06	1689	0.0311068748415926	0.631514603739616	0.015734162406626	0.319424060483281	0.00222029852888385	0.168708511799254
1_154605882_155673527	ENSG00000163354.10	DCST2	Cells_Transformed_fibroblasts	COVID19_HGI_B2_ALL_eur_leave_ukbb_23andme_20210107	1_155167786_A_G	0.262763	1.02e-08	1558	0.0159543712748651	0.00284459744630601	0.775641523975836	0.138226295558608	0.067333211744385	0.606705257864981
1_154605882_155673527	ENSG00000163354.10	DCST2	Prostate	COVID19_HGI_C2_ALL_leave_23andme_20210107	1_155105882_T_G	0.0875604	1.453e-06	1504	0.739235132342045	0.096738713521423	0.131456454834834	0.0171874369333578	0.0153822623683405	0.708668258993334
1_154605882_155673527	ENSG00000163354.10	DCST2	Brain_Cerebellum	COVID19_HGI_B1_ALL_leave_23andme_20210107	1_155001004_G_C	1.60333e-21	0.7333	1434	1.08916893154539e-09	0.961552441078114	3.59862189796668e-11	0.0317630765750116	0.00668448122171779	0.412843665705531
1_154605882_155673527	ENSG00000163354.10	DCST2	Brain_Nucleus_accumbens_basal_ganglia	COVID19_HGI_B2_ALL_eur_leave_23andme_20210107	1_155167786_A_G	0.481656	6.516e-08	1555	0.000599611679674714	0.0831544104278176	0.00655483608023782	0.909026875021398	0.000664266790872122	0.284897955044367
1_154605882_155673527	ENSG00000163354.10	DCST2	Pancreas	COVID19_HGI_A2_ALL_leave_UKBB_23andme_20210107	1_155173527_G_A	0.412787	5.098e-07	1347	0.232021240126748	0.0309225303329785	0.608514491023575	0.0810520156347061	0.047489722881993	0.337715384146605
1_154605882_155673527	ENSG00000163354.10	DCST2	Artery_Aorta	COVID19_HGI_B1_ALL_leave_23andme_20210107	1_155001004_G_C	3.46818e-07	0.7333	1434	0.224176927027944	0.738286459469506	0.00740682161652364	0.0243872946439254	0.00574249724210204	0.252628234568171
1_154605882_155673527	ENSG00000163354.10	DCST2	Whole_Blood	COVID19_HGI_A2_ALL_leave_UKBB_23andme_20210107	1_155173527_G_A	0.493156	5.098e-07	1347	0.239760271694049	0.0248077188044187	0.628811395102784	0.065020790039087	0.0415998243596615	0.330720612833856
1_154605882_155673527	ENSG00000163354.10	DCST2	Breast_Mammary_Tissue	COVID19_HGI_B1_ALL_eur_leave_23andme_20210107	1_155207733_C_T	0.610808	0.001256	1565	0.834686150010724	0.12489302079392	0.0325164612405658	0.00486235448293642	0.00304201347185385	0.0430082670233273
1_154605882_155673527	ENSG00000163354.10	DCST2	Testis	COVID19_HGI_C2_ALL_eur_leave_23andme_20210107	1_155105882_T_G	0.445632	1.015e-08	1639	0.0537894068217376	0.00748135821907945	0.773327557791948	0.107501204979582	0.0579004721876528	0.93546738648129
1_154605882_155673527	ENSG00000163354.10	DCST2	Esophagus_Mucosa	COVID19_HGI_A2_ALL_eur_leave_23andme_20210107	1_155153537_C_T	0.3499	2.613e-06	1689	0.560607539524508	0.0900014558931667	0.283560792209946	0.0455032922498246	0.0203269201225551	0.25429522835663
1_154605882_155673527	ENSG00000163354.10	DCST2	Artery_Aorta	COVID19_HGI_A2_ALL_eur_leave_23andme_20210107	1_155153537_C_T	0.245384	2.613e-06	1689	0.152484849577077	0.506658857891248	0.0771283325635691	0.25626555748177	0.0074624024863356	0.235726507565621
1_154605882_155673527	ENSG00000163354.10	DCST2	Whole_Blood	COVID19_HGI_A2_ALL_leave_23andme_20210107	1_155173527_G_A	0.493156	3.926e-07	1346	0.253386214435686	0.026206849963863	0.616209028557686	0.0636918386203135	0.0405060684224515	0.311988973360673
1_154605882_155673527	ENSG00000163354.10	DCST2	Heart_Atrial_Appendage	COVID19_HGI_A2_ALL_eur_leave_ukbb_23andme_20210107	1_155153537_C_T	0.0502491	4.065e-06	1689	0.437009922739076	0.201922750597629	0.22866330319161	0.105628315260415	0.0267757082112705	0.391807904684572
1_154605882_155673527	ENSG00000163354.10	DCST2	Brain_Frontal_Cortex_BA9	COVID19_HGI_B1_ALL_eur_leave_ukbb_23andme_20210107	1_155000370_C_T	7.90594e-08	0.5567	1562	0.309866015060957	0.648357712816969	0.0109526280080067	0.0229091544997336	0.00791448961433398	0.125580905589287
1_154605882_155673527	ENSG00000163354.10	DCST2	Artery_Tibial	COVID19_HGI_B1_ALL_eur_leave_23andme_20210107	1_155001004_G_C	3.84205e-06	0.9999	1565	0.438685536196145	0.518660822158848	0.0170896584714333	0.0201998525493356	0.00536413062423818	0.167432594541119
1_154605882_155673527	ENSG00000163354.10	DCST2	Cells_Transformed_fibroblasts	COVID19_HGI_B2_ALL_leave_23andme_20210107	1_155173527_G_A	0.305151	2.603e-07	1390	0.243013506264188	0.0384087241859367	0.577997114694574	0.0913042129169477	0.0492764419383541	0.323040543894542
1_154605882_155673527	ENSG00000163354.10	DCST2	Esophagus_Mucosa	COVID19_HGI_A2_ALL_eur_leave_ukbb_23andme_20210107	1_155153537_C_T	0.3499	4.065e-06	1689	0.553837528446193	0.0889145799407348	0.289792776082106	0.0465031668257834	0.0209519487051835	0.238752193278416
1_154605882_155673527	ENSG00000163354.10	DCST2	Small_Intestine_Terminal_Ileum	COVID19_HGI_A2_ALL_eur_leave_23andme_20210107	1_155153537_C_T	0.968032	2.613e-06	1683	0.554684249384276	0.0952312921471639	0.280239468465992	0.0480913245809414	0.021753665421627	0.229272983563822
1_154605882_155673527	ENSG00000163354.10	DCST2	Artery_Aorta	COVID19_HGI_B1_ALL_leave_UKBB_23andme_20210107	1_155001004_G_C	3.46818e-07	0.2301	1331	0.223921942837106	0.734834878094725	0.00672975529987709	0.0220723034685321	0.01244112029976	0.269673142643431
1_154605882_155673527	ENSG00000163354.10	DCST2	Artery_Coronary	COVID19_HGI_A2_ALL_eur_leave_23andme_20210107	1_155153537_C_T	0.313021	2.613e-06	1687	0.519166689801219	0.130576335343617	0.262593608603435	0.0660236435546664	0.0216397226970627	0.269353547509568
1_154605882_155673527	ENSG00000163354.10	DCST2	Uterus	COVID19_HGI_B1_ALL_eur_leave_23andme_20210107	1_155207733_C_T	0.952991	0.001256	1552	0.841912029372391	0.118269474700362	0.032339320780933	0.00453999921607568	0.00293917593023869	0.0507907025621689
1_154605882_155673527	ENSG00000163354.10	DCST2	Brain_Hypothalamus	COVID19_HGI_B2_ALL_eur_leave_ukbb_23andme_20210107	1_155167786_A_G	0.977456	1.02e-08	1556	0.0161449643463827	0.00270026695229894	0.784907317283562	0.131211766419138	0.0650356849986181	0.581109910910011
1_154605882_155673527	ENSG00000163354.10	DCST2	Spleen	COVID19_HGI_B1_ALL_eur_leave_23andme_20210107	1_155207733_C_T	0.570839	0.001256	1561	0.762969778177006	0.196304596266517	0.0296272983495315	0.00761933256005028	0.00347899464689593	0.0378626938120442
1_154605882_155673527	ENSG00000163354.10	DCST2	Cells_EBV-transformed_lymphocytes	COVID19_HGI_B1_ALL_eur_leave_ukbb_23andme_20210107	1_155167786_A_G	0.805274	0.001873	1560	0.84240007634941	0.120806499045727	0.0297881095200399	0.0042691024603983	0.00273621262442502	0.0340968099085593
1_154605882_155673527	ENSG00000163354.10	DCST2	Brain_Frontal_Cortex_BA9	COVID19_HGI_B1_ALL_leave_23andme_20210107	1_155000370_C_T	7.90594e-08	0.7558	1433	0.31117473023935	0.651304020396287	0.0102768021911907	0.0215041122768228	0.00574033489634909	0.10681314957113
1_154605882_155673527	ENSG00000163354.10	DCST2	Brain_Cerebellum	COVID19_HGI_C2_ALL_eur_leave_23andme_20210107	1_155001929_T_C	1.60333e-21	0.1198	1639	7.3651197084473e-11	0.065021583440662	1.05887950314357e-09	0.934811821435069	0.00016659399173849	0.428259495009518
1_154605882_155673527	ENSG00000163354.10	DCST2	Lung	COVID19_HGI_C2_ALL_eur_leave_23andme_20210107	1_155105882_T_G	0.000153659	1.015e-08	1639	0.00724585502274482	0.00226863049841395	0.10417328801234	0.0317614341484528	0.854550792318049	0.950652377393155
1_154605882_155673527	ENSG00000163354.10	DCST2	Colon_Sigmoid	COVID19_HGI_C2_ALL_leave_UKBB_23andme_20210107	1_155040654_C_T	0.30986	0.0001591	1426	0.840732217769001	0.144623454741549	0.0116594347256601	0.00200468544307291	0.000980207320717018	0.152770698473313
1_154605882_155673527	ENSG00000163354.10	DCST2	Brain_Amygdala	COVID19_HGI_C2_ALL_leave_23andme_20210107	1_155105882_T_G	0.0900805	1.453e-06	1502	0.659713148750666	0.17420596493652	0.11731227974415	0.0309600473929672	0.0178085591756959	0.515102628515236
1_154605882_155673527	ENSG00000163354.10	DCST2	Artery_Aorta	COVID19_HGI_A2_ALL_leave_23andme_20210107	1_155173527_G_A	0.260317	3.926e-07	1346	0.0669445801293091	0.219926162065608	0.162802284964694	0.534822142050219	0.0155048307901691	0.307019745967085
1_154605882_155673527	ENSG00000163354.10	DCST2	Brain_Anterior_cingulate_cortex_BA24	COVID19_HGI_A2_ALL_eur_leave_ukbb_23andme_20210107	1_155153537_C_T	0.273636	4.065e-06	1682	0.435413779335967	0.206052512128779	0.227796709111914	0.107778140681015	0.0229588587423256	0.223606682687299
1_154605882_155673527	ENSG00000163354.10	DCST2	Brain_Spinal_cord_cervical_c-1	COVID19_HGI_C2_ALL_eur_leave_23andme_20210107	1_155105882_T_G	0.00479823	1.015e-08	1627	0.0431690053922373	0.00878999578633247	0.620630487744903	0.126170431507012	0.201240079569516	0.935270479158031
1_154605882_155673527	ENSG00000163354.10	DCST2	Artery_Tibial	COVID19_HGI_C2_ALL_eur_leave_23andme_20210107	1_155105882_T_G	0.00289599	1.015e-08	1639	0.0185198807832863	0.0220280332355318	0.266259381223534	0.316319036391557	0.37687366836609	0.850403588061423
1_154605882_155673527	ENSG00000163354.10	DCST2	Brain_Hippocampus	COVID19_HGI_B1_ALL_leave_23andme_20210107	1_155001004_G_C	1.08785e-07	0.7333	1429	0.425061013922978	0.538357326465571	0.0140111529096734	0.0177408740995186	0.0048296326022596	0.104962700160874
1_154605882_155673527	ENSG00000163354.10	DCST2	Adipose_Subcutaneous	COVID19_HGI_A2_ALL_leave_23andme_20210107	1_155153537_C_T	0.19053	5.492e-07	1346	0.0136619771938787	0.276859305856857	0.033224513470736	0.67329019161287	0.00296401186565799	0.247210253418875
1_154605882_155673527	ENSG00000163354.10	DCST2	Esophagus_Gastroesophageal_Junction	COVID19_HGI_B1_ALL_eur_leave_23andme_20210107	1_155001929_T_C	3.98911e-07	0.976	1565	0.289890762046346	0.666964285956242	0.0112931330272546	0.0259767272946935	0.00587509167546456	0.207120482054105
1_154605882_155673527	ENSG00000163354.10	DCST2	Uterus	COVID19_HGI_A2_ALL_leave_UKBB_23andme_20210107	1_155173527_G_A	0.979155	5.098e-07	1347	0.23486176906399	0.0280816360653271	0.615964253034758	0.0736012941586555	0.0474910476772689	0.328232041985861
1_154605882_155673527	ENSG00000163354.10	DCST2	Minor_Salivary_Gland	COVID19_HGI_A2_ALL_leave_UKBB_23andme_20210107	1_155173527_G_A	0.344477	5.098e-07	1345	0.2313347193471	0.028926906779078	0.606704440857243	0.0758072300143554	0.0572267030022235	0.335058976839901
1_154605882_155673527	ENSG00000163357.6	DCST1	Colon_Transverse	COVID19_HGI_B2_ALL_leave_UKBB_23andme_20210107	1_155167786_A_G	0.360468	5.589e-07	1257	0.292265046939921	0.0348554384958935	0.559203575172386	0.0666434117289559	0.0470325276628443	0.286245721861971
1_154605882_155673527	ENSG00000163357.6	DCST1	Artery_Coronary	COVID19_HGI_B2_ALL_leave_23andme_20210107	1_155173527_G_A	0.716966	2.603e-07	1390	0.237195239057893	0.0456451700914756	0.564158617775377	0.108520582589736	0.0444803904855186	0.325186030616729
1_154605882_155673527	ENSG00000163357.6	DCST1	Brain_Cerebellar_Hemisphere	COVID19_HGI_A2_ALL_leave_UKBB_23andme_20210107	1_155173527_G_A	0.0420566	5.098e-07	1346	0.198573378254426	0.0532338104168357	0.520789526867517	0.139526058862136	0.0878772255990865	0.347418137262734
1_154605882_155673527	ENSG00000163357.6	DCST1	Spleen	COVID19_HGI_C2_ALL_eur_leave_ukbb_23andme_20210107	1_155040654_C_T	0.250785	0.0001912	1636	0.852107239924609	0.125954661625734	0.0178090982144205	0.0026309628012455	0.00149803743399097	0.10171328498471
1_154605882_155673527	ENSG00000163357.6	DCST1	Cells_EBV-transformed_lymphocytes	COVID19_HGI_B2_ALL_leave_23andme_20210107	1_155173527_G_A	0.93282	2.603e-07	1390	0.249281698112597	0.0333414086649112	0.592905737916504	0.0792558832735809	0.0452152720324067	0.326847118320849
1_154605882_155673527	ENSG00000163357.6	DCST1	Brain_Caudate_basal_ganglia	COVID19_HGI_A2_ALL_leave_23andme_20210107	1_155173527_G_A	0.504063	3.926e-07	1346	0.246415583109962	0.0310597336561326	0.599257175169671	0.0754862739477365	0.0477812341164983	0.317835674328074
1_154605882_155673527	ENSG00000163357.6	DCST1	Brain_Nucleus_accumbens_basal_ganglia	COVID19_HGI_C2_ALL_eur_leave_ukbb_23andme_20210107	1_155105882_T_G	0.259584	0.0001365	1637	0.82573900742231	0.152075021518514	0.0171589352147995	0.00315826465907527	0.00186877118530101	0.0715574104922413
1_154605882_155673527	ENSG00000163357.6	DCST1	Skin_Sun_Exposed_Lower_leg	COVID19_HGI_B1_ALL_leave_23andme_20210107	1_154989595_T_C	3.21525e-05	0.2855	1434	0.744594900074504	0.219493379155286	0.0246014684675272	0.00724801462395361	0.00406223767872989	0.121136013629561
1_154605882_155673527	ENSG00000163357.6	DCST1	Adipose_Subcutaneous	COVID19_HGI_C2_ALL_eur_leave_23andme_20210107	1_155105882_T_G	0.983411	1.015e-08	1639	0.0541529729260021	0.00820538984685154	0.778554529125515	0.117927311430869	0.0411597966707623	0.929384806736202
1_154605882_155673527	ENSG00000163357.6	DCST1	Testis	COVID19_HGI_C2_ALL_leave_23andme_20210107	1_155105882_T_G	0.00197014	1.453e-06	1504	0.0766264556724453	0.760068018886314	0.0136263034162686	0.135146585693607	0.0145326363313656	0.618313470318327
1_154605882_155673527	ENSG00000163357.6	DCST1	Brain_Caudate_basal_ganglia	COVID19_HGI_A2_ALL_eur_leave_23andme_20210107	1_155153537_C_T	0.782434	2.613e-06	1689	0.559257614729495	0.0898189917876236	0.282877987007892	0.045408690319509	0.022636716155481	0.221955110170834
1_154605882_155673527	ENSG00000163357.6	DCST1	Brain_Hypothalamus	COVID19_HGI_B1_ALL_eur_leave_23andme_20210107	1_155207733_C_T	0.964352	0.001256	1562	0.836333477548586	0.123202925041447	0.0325235852379694	0.00478800001238657	0.00315201215961071	0.0497138980472567
1_154605882_155673527	ENSG00000163357.6	DCST1	Liver	COVID19_HGI_B1_ALL_eur_leave_23andme_20210107	1_155207733_C_T	0.445643	0.001256	1563	0.842962211863124	0.116777225107008	0.0328158706351332	0.0045431460205405	0.00290154637419438	0.0521132565697546
1_154605882_155673527	ENSG00000163357.6	DCST1	Brain_Cerebellum	COVID19_HGI_A2_ALL_leave_23andme_20210107	1_155173527_G_A	0.00948614	3.926e-07	1346	0.0256782298627017	0.259108837147463	0.0624467953555247	0.630103191315085	0.022662946319225	0.293584977585753
1_154605882_155673527	ENSG00000163357.6	DCST1	Brain_Hypothalamus	COVID19_HGI_B1_ALL_eur_leave_ukbb_23andme_20210107	1_155167786_A_G	0.478164	0.001873	1563	0.839315904692493	0.123700226316226	0.0297485453535705	0.00438155235308571	0.00285377128462491	0.0379299921255963
1_154605882_155673527	ENSG00000163357.6	DCST1	Adipose_Subcutaneous	COVID19_HGI_B2_ALL_leave_23andme_20210107	1_155173527_G_A	0.722233	2.603e-07	1390	0.253334768263587	0.0320776052163872	0.602545789981675	0.0762594142785656	0.0357824222597857	0.322827504036997
1_154605882_155673527	ENSG00000163357.6	DCST1	Testis	COVID19_HGI_B2_ALL_leave_23andme_20210107	1_155173527_G_A	0.227788	2.603e-07	1390	0.0269862763461302	0.267066497250515	0.0641856911749448	0.63519955151753	0.00656198371087971	0.328231308523169
1_154605882_155673527	ENSG00000163357.6	DCST1	Brain_Substantia_nigra	COVID19_HGI_B2_ALL_leave_UKBB_23andme_20210107	1_155167786_A_G	0.774028	5.589e-07	1254	0.293198025947337	0.0335514129191457	0.560985637261117	0.0641469279858982	0.0481179958865018	0.287424978697418
1_154605882_155673527	ENSG00000163357.6	DCST1	Esophagus_Muscularis	COVID19_HGI_B1_ALL_eur_leave_ukbb_23andme_20210107	1_155167786_A_G	0.0027028	0.001873	1566	0.828003863924679	0.133074617609734	0.0294161228934325	0.00472289991762531	0.00478249565452974	0.292363745119313
1_154605882_155673527	ENSG00000163357.6	DCST1	Pancreas	COVID19_HGI_B1_ALL_eur_leave_ukbb_23andme_20210107	1_155167786_A_G	0.180721	0.001873	1566	0.848649765268633	0.114417587510905	0.0301496005952161	0.00406214154548608	0.00272090507976019	0.0499243346142604
1_154605882_155673527	ENSG00000163357.6	DCST1	Nerve_Tibial	COVID19_HGI_B1_ALL_leave_23andme_20210107	1_155181989_G_A	0.306435	0.002266	1434	0.858403684130326	0.107204605811903	0.0283617187888721	0.00353955736845665	0.00249043390044295	0.0364841989810741
1_154605882_155673527	ENSG00000163357.6	DCST1	Muscle_Skeletal	COVID19_HGI_A2_ALL_leave_23andme_20210107	1_155173527_G_A	0.994196	3.926e-07	1346	0.249101132682503	0.0331664445738742	0.605788153569281	0.0806260396978103	0.031318229476532	0.304431810093481
1_154605882_155673527	ENSG00000163357.6	DCST1	Pituitary	COVID19_HGI_B2_ALL_eur_leave_23andme_20210107	1_155167786_A_G	0.863798	6.516e-08	1557	0.0689963560754646	0.010261567341405	0.754255213599227	0.112123164321642	0.0543636986622621	0.333493491687017
1_154605882_155673527	ENSG00000163357.6	DCST1	Skin_Not_Sun_Exposed_Suprapubic	COVID19_HGI_B2_ALL_eur_leave_ukbb_23andme_20210107	1_155167786_A_G	0.319659	1.02e-08	1558	0.0163646292223777	0.00256162624400724	0.795586722326159	0.124475621822416	0.0610114003850396	0.624824045013331
1_154605882_155673527	ENSG00000163357.6	DCST1	Esophagus_Muscularis	COVID19_HGI_B1_ALL_leave_23andme_20210107	1_154795033_T_C	1.38035e-05	0.005997	1434	0.837993066660991	0.123554977090138	0.0276873505357127	0.00407557620301417	0.00668902951014469	0.424109607542257
1_154605882_155673527	ENSG00000163357.6	DCST1	Cells_Transformed_fibroblasts	COVID19_HGI_A2_ALL_leave_UKBB_23andme_20210107	1_155173527_G_A	0.51601	5.098e-07	1347	0.233850937725954	0.0310305424681426	0.613313178862239	0.0813423222205601	0.0404630187231043	0.337124744169617
1_154605882_155673527	ENSG00000163357.6	DCST1	Breast_Mammary_Tissue	COVID19_HGI_C2_ALL_eur_leave_23andme_20210107	1_155105882_T_G	0.467544	1.015e-08	1639	0.0542959059282361	0.00703636707184803	0.780609469606859	0.101104536708708	0.0569537206843488	0.936743424548367
1_154605882_155673527	ENSG00000163357.6	DCST1	Vagina	COVID19_HGI_C2_ALL_eur_leave_23andme_20210107	1_155105882_T_G	0.127955	1.015e-08	1635	0.050865544019046	0.00838290089678625	0.731290114960401	0.120431307922515	0.0890301322012516	0.935912918986332
1_154605882_155673527	ENSG00000163357.6	DCST1	Brain_Cerebellar_Hemisphere	COVID19_HGI_C2_ALL_eur_leave_23andme_20210107	1_155105882_T_G	0.14361	1.015e-08	1636	0.0462010123732761	0.0137000198463135	0.664229116144861	0.196885359062538	0.0789844925730114	0.937169279244612
1_154605882_155673527	ENSG00000163357.6	DCST1	Brain_Spinal_cord_cervical_c-1	COVID19_HGI_B2_ALL_eur_leave_23andme_20210107	1_155167786_A_G	0.671525	6.516e-08	1546	0.0681038302058388	0.0103715991649391	0.744427236712945	0.113305763171096	0.063791570745181	0.339260862162498
1_154605882_155673527	ENSG00000163357.6	DCST1	Brain_Cerebellar_Hemisphere	COVID19_HGI_B2_ALL_leave_UKBB_23andme_20210107	1_155167786_A_G	0.0493616	5.589e-07	1256	0.25440619958326	0.0653605294264784	0.486765359188621	0.124988384791369	0.0684795270102716	0.353929402003776
1_154605882_155673527	ENSG00000163357.6	DCST1	Prostate	COVID19_HGI_A2_ALL_eur_leave_ukbb_23andme_20210107	1_155153537_C_T	0.230662	4.065e-06	1686	0.550232986596555	0.0883076004942654	0.28743220711661	0.0461024402499042	0.0279247655426652	0.240888621928508
1_154605882_155673527	ENSG00000163357.6	DCST1	Nerve_Tibial	COVID19_HGI_B1_ALL_eur_leave_23andme_20210107	1_155207733_C_T	0.242274	0.001256	1565	0.843079207738577	0.116521599127387	0.0328434254968843	0.00453625559353439	0.00301951204361714	0.0553147764656428
1_154605882_155673527	ENSG00000163357.6	DCST1	Adipose_Visceral_Omentum	COVID19_HGI_C2_ALL_eur_leave_23andme_20210107	1_155105882_T_G	0.470389	1.015e-08	1639	0.0546744673849784	0.00684822564125369	0.786052028358007	0.0984025679691881	0.054022710646573	0.935729296912316
1_154605882_155673527	ENSG00000163357.6	DCST1	Artery_Tibial	COVID19_HGI_B2_ALL_eur_leave_ukbb_23andme_20210107	1_155167786_A_G	0.824703	1.02e-08	1558	0.0170748929379576	0.00211549578722267	0.830117072741476	0.102799555411847	0.0478929831214976	0.589493679404297
1_154605882_155673527	ENSG00000163357.6	DCST1	Adipose_Subcutaneous	COVID19_HGI_C2_ALL_eur_leave_ukbb_23andme_20210107	1_155040654_C_T	0.849155	0.0001912	1640	0.849515096054288	0.12876332739538	0.0177810564829437	0.00269387673703476	0.00124664333035348	0.0694590679633639
1_154605882_155673527	ENSG00000163357.6	DCST1	Brain_Spinal_cord_cervical_c-1	COVID19_HGI_B1_ALL_eur_leave_ukbb_23andme_20210107	1_155167786_A_G	0.671525	0.001873	1554	0.83538875689743	0.128051796500543	0.0292155536229563	0.0044754107575802	0.00286848222149032	0.036971837356427
1_154605882_155673527	ENSG00000163357.6	DCST1	Brain_Amygdala	COVID19_HGI_A2_ALL_leave_UKBB_23andme_20210107	1_155173527_G_A	0.422296	5.098e-07	1347	0.230549917459308	0.0306906464271007	0.604655701355786	0.0804376849988329	0.053666049758972	0.338701643340849
1_154605882_155673527	ENSG00000163357.6	DCST1	Adrenal_Gland	COVID19_HGI_C2_ALL_leave_UKBB_23andme_20210107	1_155040654_C_T	0.896363	0.0001591	1425	0.876573510156469	0.108813319820607	0.0121508182354849	0.00150738501318232	0.000954966774257698	0.13386836804598
1_154605882_155673527	ENSG00000163357.6	DCST1	Esophagus_Mucosa	COVID19_HGI_B2_ALL_leave_23andme_20210107	1_155173527_G_A	0.554757	2.603e-07	1390	0.252075892741713	0.0320288850361707	0.5995516089973	0.0761391133593862	0.04020449986543	0.319262461963555
1_154605882_155673527	ENSG00000163357.6	DCST1	Brain_Hypothalamus	COVID19_HGI_B1_ALL_leave_23andme_20210107	1_155181989_G_A	0.973988	0.002266	1432	0.851509313128747	0.113940309998411	0.0281051189855872	0.00375805377709372	0.00268720411016082	0.0337065709771025
1_154605882_155673527	ENSG00000163357.6	DCST1	Colon_Sigmoid	COVID19_HGI_B2_ALL_eur_leave_23andme_20210107	1_155167786_A_G	0.961264	6.516e-08	1558	0.0700902812696012	0.00939799979584238	0.76621417964457	0.10268560888589	0.0516119304040959	0.333791887873582
1_154605882_155673527	ENSG00000163357.6	DCST1	Uterus	COVID19_HGI_B2_ALL_leave_UKBB_23andme_20210107	1_155167786_A_G	0.0855972	5.589e-07	1257	0.286575802501266	0.0320600235616865	0.54831809343779	0.0612700778506157	0.0717760026486415	0.319682255439663
1_154605882_155673527	ENSG00000163357.6	DCST1	Ovary	COVID19_HGI_B2_ALL_leave_UKBB_23andme_20210107	1_155167786_A_G	0.405217	5.589e-07	1257	0.287390493365964	0.0398829410746892	0.54987687731896	0.0762631996828296	0.0465864885575575	0.298378664331564
1_154605882_155673527	ENSG00000163357.6	DCST1	Spleen	COVID19_HGI_B2_ALL_leave_UKBB_23andme_20210107	1_155167786_A_G	0.103089	5.589e-07	1257	0.288201898382442	0.0317469334864015	0.551429374242141	0.0606748578989825	0.0679469359900327	0.324483670175213
1_154605882_155673527	ENSG00000163357.6	DCST1	Lung	COVID19_HGI_B1_ALL_eur_leave_ukbb_23andme_20210107	1_155137395_G_T	0.0175355	0.007729	1566	0.765570726118062	0.196163913205335	0.0271980887339819	0.00696492525029687	0.00410234669232337	0.0293157175006247
1_154605882_155673527	ENSG00000163357.6	DCST1	Artery_Tibial	COVID19_HGI_A2_ALL_leave_23andme_20210107	1_155173527_G_A	0.910103	3.926e-07	1346	0.255181334334689	0.0256910397289126	0.620574574219169	0.0624418364080345	0.0361112153091955	0.306782467533178
1_154605882_155673527	ENSG00000163357.6	DCST1	Brain_Caudate_basal_ganglia	COVID19_HGI_A2_ALL_eur_leave_ukbb_23andme_20210107	1_155153537_C_T	0.782434	4.065e-06	1689	0.552164523283038	0.0886798131593874	0.288917384318766	0.046377417343285	0.0238608618955242	0.203651491114005
1_154605882_155673527	ENSG00000163357.6	DCST1	Lung	COVID19_HGI_B1_ALL_leave_UKBB_23andme_20210107	1_155137395_G_T	0.0175355	0.003085	1331	0.783624573132745	0.183719447003446	0.0235510712230214	0.00551792156405863	0.00358698707672911	0.0678767778845531
1_154605882_155673527	ENSG00000163357.6	DCST1	Skin_Not_Sun_Exposed_Suprapubic	COVID19_HGI_B2_ALL_leave_23andme_20210107	1_155173527_G_A	0.35877	2.603e-07	1390	0.248165688846726	0.0345828948141776	0.590251358143286	0.0822091287298393	0.0447909294659711	0.33648760165151
1_154605882_155673527	ENSG00000163357.6	DCST1	Brain_Cerebellar_Hemisphere	COVID19_HGI_C2_ALL_leave_23andme_20210107	1_155105882_T_G	0.14361	1.453e-06	1501	0.653486587711273	0.184911412679977	0.116202786433116	0.0328683603556019	0.0125308528200315	0.648727388877301
1_154605882_155673527	ENSG00000163357.6	DCST1	Minor_Salivary_Gland	COVID19_HGI_C2_ALL_eur_leave_ukbb_23andme_20210107	1_155040654_C_T	0.703312	0.0001912	1619	0.852123603899843	0.125978763483237	0.0177168643856557	0.00261771501617571	0.00156305321508831	0.0826837460348757
1_154605882_155673527	ENSG00000163357.6	DCST1	Esophagus_Muscularis	COVID19_HGI_B2_ALL_eur_leave_23andme_20210107	1_155167786_A_G	0.0027028	6.516e-08	1558	0.0472454674798861	0.00752387778466219	0.516478839167186	0.0819028115780002	0.346849003990266	0.57577974805614
1_154605882_155673527	ENSG00000163357.6	DCST1	Brain_Cortex	COVID19_HGI_B2_ALL_eur_leave_23andme_20210107	1_155167786_A_G	0.407171	6.516e-08	1558	0.0672714862671923	0.0111035443999749	0.735399626453532	0.121317015235326	0.0649083276439747	0.328258612547612
1_154605882_155673527	ENSG00000163357.6	DCST1	Thyroid	COVID19_HGI_B2_ALL_leave_23andme_20210107	1_155173527_G_A	0.992603	2.603e-07	1390	0.250459043592438	0.0353652285172044	0.595706003221951	0.0840802770896646	0.0343894475787414	0.31398474196118
1_154605882_155673527	ENSG00000163357.6	DCST1	Thyroid	COVID19_HGI_B1_ALL_eur_leave_ukbb_23andme_20210107	1_155006450_C_A	0.000137814	0.8978	1566	0.831510763533373	0.131617361246249	0.0295407109471347	0.0046732532072439	0.0026579110659992	0.0364967776598649
1_154605882_155673527	ENSG00000163357.6	DCST1	Testis	COVID19_HGI_C2_ALL_leave_UKBB_23andme_20210107	1_155008610_A_G	2.65463e-07	0.1111	1426	0.0903705975920299	0.894687004162034	0.00125327668129482	0.0124064072783788	0.00128271428626202	0.190718806795422
1_154605882_155673527	ENSG00000163357.6	DCST1	Adrenal_Gland	COVID19_HGI_B1_ALL_leave_UKBB_23andme_20210107	1_154753467_T_C	0.901873	0.003463	1330	0.867808227282992	0.100797185238283	0.0260680225785126	0.00302553763343449	0.00230102726677738	0.0281922569777731
1_154605882_155673527	ENSG00000163357.6	DCST1	Brain_Hypothalamus	COVID19_HGI_C2_ALL_leave_UKBB_23andme_20210107	1_155040654_C_T	0.148955	0.0001591	1425	0.869745463671688	0.115478205526192	0.0120594647913708	0.00160004744371588	0.00111681856703329	0.184536735336867
1_154605882_155673527	ENSG00000163357.6	DCST1	Cells_EBV-transformed_lymphocytes	COVID19_HGI_A2_ALL_eur_leave_23andme_20210107	1_155153537_C_T	0.774525	2.613e-06	1682	0.557243986249671	0.091979081183195	0.281834258658609	0.0464973140220499	0.0224453598864745	0.230313891340963
1_154605882_155673527	ENSG00000163357.6	DCST1	Heart_Atrial_Appendage	COVID19_HGI_C2_ALL_eur_leave_ukbb_23andme_20210107	1_155040654_C_T	0.847544	0.0001912	1640	0.85258311881593	0.12557971752966	0.0178452727473386	0.00262712301399362	0.00136476789307832	0.0710065375425747
1_154605882_155673527	ENSG00000163357.6	DCST1	Cells_Transformed_fibroblasts	COVID19_HGI_A2_ALL_leave_23andme_20210107	1_155173527_G_A	0.51601	3.926e-07	1346	0.247162724620924	0.0327781569321044	0.601074145937753	0.0796737713990092	0.0393112011102097	0.318769873101292
1_154605882_155673527	ENSG00000163357.6	DCST1	Thyroid	COVID19_HGI_C2_ALL_eur_leave_23andme_20210107	1_155105882_T_G	0.2484	1.015e-08	1639	0.052233037897093	0.00862271190026999	0.750951721161002	0.123904000571245	0.0642885284703901	0.936994857171535
1_154605882_155673527	ENSG00000163357.6	DCST1	Pancreas	COVID19_HGI_A2_ALL_eur_leave_ukbb_23andme_20210107	1_155173527_G_A	0.215806	4.646e-06	1689	0.557177241589635	0.0814944645735225	0.291540264638671	0.0426144061021759	0.0271736230959956	0.220034569657254
1_154605882_155673527	ENSG00000163357.6	DCST1	Thyroid	COVID19_HGI_C2_ALL_eur_leave_ukbb_23andme_20210107	1_155040654_C_T	0.178907	0.0001912	1640	0.83938974726725	0.138776659129053	0.017569124523726	0.0029033496101559	0.00136111946981529	0.112462076508767
1_154605882_155673527	ENSG00000163357.6	DCST1	Nerve_Tibial	COVID19_HGI_C2_ALL_leave_UKBB_23andme_20210107	1_155040654_C_T	0.738444	0.0001591	1426	0.876667259721672	0.108836779192803	0.0121577887403579	0.00150853957651056	0.000829632768657295	0.127161630568052
1_154605882_155673527	ENSG00000163357.6	DCST1	Pancreas	COVID19_HGI_A2_ALL_eur_leave_23andme_20210107	1_155153537_C_T	0.393686	2.613e-06	1689	0.564667334143575	0.0825899886486767	0.285614276148761	0.0417494473886453	0.0253789536703424	0.217008100955941
1_154605882_155673527	ENSG00000163357.6	DCST1	Esophagus_Mucosa	COVID19_HGI_B2_ALL_eur_leave_23andme_20210107	1_155167786_A_G	0.38495	6.516e-08	1558	0.0695146910278665	0.00996258705970243	0.75992193203344	0.10885744253144	0.0517433473475512	0.360793956644522
1_154605882_155673527	ENSG00000163357.6	DCST1	Skin_Not_Sun_Exposed_Suprapubic	COVID19_HGI_B1_ALL_leave_UKBB_23andme_20210107	1_154753467_T_C	0.0214131	0.003463	1331	0.854359682655415	0.113847761129612	0.0256769458566828	0.00341888654817188	0.00269672381011768	0.0525564773888271
1_154605882_155673527	ENSG00000163357.6	DCST1	Brain_Hippocampus	COVID19_HGI_C2_ALL_leave_23andme_20210107	1_155105882_T_G	0.360931	1.453e-06	1499	0.735970821189839	0.103350309745095	0.130863081767265	0.0183652835262259	0.0114505037715758	0.607346881847219
1_154605882_155673527	ENSG00000163357.6	DCST1	Brain_Hippocampus	COVID19_HGI_A2_ALL_leave_UKBB_23andme_20210107	1_155173527_G_A	0.77875	5.098e-07	1346	0.233116383960335	0.0291452171897911	0.61138570733697	0.076388117229963	0.0499645742829409	0.320941234151139
1_154605882_155673527	ENSG00000163357.6	DCST1	Colon_Sigmoid	COVID19_HGI_B1_ALL_eur_leave_23andme_20210107	1_155207733_C_T	0.762711	0.001256	1565	0.845842212905471	0.113931204040856	0.0329510625415575	0.00443552234945493	0.00283999816266077	0.0474413160771348
1_154605882_155673527	ENSG00000163357.6	DCST1	Artery_Tibial	COVID19_HGI_A2_ALL_eur_leave_ukbb_23andme_20210107	1_155153537_C_T	0.699515	4.065e-06	1689	0.566913097817162	0.0771350835113723	0.29663450375899	0.0403415791851321	0.018975735727344	0.206522461087156
1_154605882_155673527	ENSG00000163357.6	DCST1	Brain_Nucleus_accumbens_basal_ganglia	COVID19_HGI_A2_ALL_leave_UKBB_23andme_20210107	1_155153537_C_T	0.0605116	8.784e-07	1346	0.224272158971148	0.0345913709708516	0.588190285981338	0.0906592206779008	0.0622869633987611	0.289045978125091
1_154605882_155673527	ENSG00000163357.6	DCST1	Heart_Atrial_Appendage	COVID19_HGI_C2_ALL_leave_23andme_20210107	1_155105882_T_G	0.538091	1.453e-06	1504	0.741853860299379	0.0995776070509294	0.131922137103421	0.0176987053028973	0.00894769024337358	0.588103694252854
1_154605882_155673527	ENSG00000163357.6	DCST1	Pituitary	COVID19_HGI_A2_ALL_eur_leave_23andme_20210107	1_155153537_C_T	0.904654	2.613e-06	1688	0.558826042564615	0.0902132629436857	0.282656262285812	0.0456075023988526	0.0226969298070349	0.211749208561591
1_154605882_155673527	ENSG00000163357.6	DCST1	Lung	COVID19_HGI_B1_ALL_leave_23andme_20210107	1_155137395_G_T	0.0175355	0.003259	1434	0.77372056999432	0.190744610916983	0.0255637826736227	0.00629854302051154	0.00367249339456229	0.0543482411790229
1_154605882_155673527	ENSG00000163357.6	DCST1	Esophagus_Muscularis	COVID19_HGI_B1_ALL_leave_UKBB_23andme_20210107	1_154795033_T_C	1.38035e-05	0.0127	1331	0.848057889819308	0.118246534238866	0.0254875516276037	0.00354912520263226	0.00465889911159056	0.341055840409494
1_154605882_155673527	ENSG00000163357.6	DCST1	Artery_Coronary	COVID19_HGI_C2_ALL_eur_leave_23andme_20210107	1_155105882_T_G	0.853914	1.015e-08	1637	0.0505812131123114	0.0110903585638378	0.727202871761107	0.159393645141432	0.0517319114213119	0.930240371065558
1_154605882_155673527	ENSG00000163357.6	DCST1	Uterus	COVID19_HGI_B2_ALL_leave_23andme_20210107	1_155173527_G_A	0.0939022	2.603e-07	1390	0.241726220578523	0.0303586508306534	0.574935361364315	0.072125884153378	0.0808538830731308	0.325051814768976
1_154605882_155673527	ENSG00000163357.6	DCST1	Whole_Blood	COVID19_HGI_A2_ALL_eur_leave_ukbb_23andme_20210107	1_155153537_C_T	0.535454	4.065e-06	1689	0.561227969475604	0.079581200236111	0.293659788179305	0.0416165590418487	0.0239144830671319	0.176807570404769
1_154605882_155673527	ENSG00000163357.6	DCST1	Artery_Tibial	COVID19_HGI_A2_ALL_leave_UKBB_23andme_20210107	1_155173527_G_A	0.910103	5.098e-07	1347	0.241489322705209	0.0243263314021851	0.633346120438427	0.0637627954938611	0.0370754299603178	0.32533790027694
1_154605882_155673527	ENSG00000163357.6	DCST1	Colon_Sigmoid	COVID19_HGI_B2_ALL_eur_leave_ukbb_23andme_20210107	1_155167786_A_G	0.961264	1.02e-08	1558	0.0167973975259896	0.00225226573014767	0.816626289524324	0.109441806361499	0.0548822408580401	0.596776339318658
1_154605882_155673527	ENSG00000163357.6	DCST1	Minor_Salivary_Gland	COVID19_HGI_B2_ALL_leave_UKBB_23andme_20210107	1_155167786_A_G	0.916325	5.589e-07	1255	0.29412298309008	0.0329343855422263	0.562750765420039	0.0629667239135898	0.047225142034065	0.288302572647395
1_154605882_155673527	ENSG00000163357.6	DCST1	Pituitary	COVID19_HGI_A2_ALL_eur_leave_ukbb_23andme_20210107	1_155153537_C_T	0.904654	4.065e-06	1688	0.552300038497858	0.0891597470442762	0.288985177591671	0.0466289724284475	0.0229260644377472	0.20295342846739
1_154605882_155673527	ENSG00000163357.6	DCST1	Skin_Not_Sun_Exposed_Suprapubic	COVID19_HGI_B2_ALL_eur_leave_23andme_20210107	1_155167786_A_G	0.319659	6.516e-08	1558	0.0684184382140704	0.0107098342725351	0.747937896084505	0.117022044423435	0.0559117870054554	0.359334559205494
1_154605882_155673527	ENSG00000163357.6	DCST1	Brain_Nucleus_accumbens_basal_ganglia	COVID19_HGI_C2_ALL_eur_leave_23andme_20210107	1_155105882_T_G	0.259584	1.015e-08	1636	0.0509615041550721	0.00937942587331424	0.732662158734843	0.134773686879179	0.0722232243575915	0.938257808612993
1_154605882_155673527	ENSG00000163357.6	DCST1	Brain_Frontal_Cortex_BA9	COVID19_HGI_A2_ALL_eur_leave_23andme_20210107	1_155153537_C_T	0.796852	2.613e-06	1684	0.560731316186888	0.088143725264598	0.283601797989122	0.0445575995775765	0.0229655609818157	0.234425383008428
1_154605882_155673527	ENSG00000163357.6	DCST1	Brain_Substantia_nigra	COVID19_HGI_B2_ALL_leave_23andme_20210107	1_155173527_G_A	0.702028	2.603e-07	1382	0.249407088686402	0.031689380341034	0.593190944271015	0.0753197722713631	0.0503928144301866	0.333341639869641
1_154605882_155673527	ENSG00000163357.6	DCST1	Adipose_Subcutaneous	COVID19_HGI_B2_ALL_eur_leave_ukbb_23andme_20210107	1_155167786_A_G	0.541849	1.02e-08	1558	0.0167423550380023	0.00241581002402826	0.813950330783589	0.117398103649303	0.0494934005050779	0.611150621526284
1_154605882_155673527	ENSG00000163357.6	DCST1	Nerve_Tibial	COVID19_HGI_B1_ALL_leave_UKBB_23andme_20210107	1_154753467_T_C	0.677106	0.003463	1331	0.869172859814754	0.0994735590768113	0.0261221414290015	0.00298733656465297	0.00224410311478047	0.0276607163870132
1_154605882_155673527	ENSG00000163357.6	DCST1	Muscle_Skeletal	COVID19_HGI_B1_ALL_eur_leave_23andme_20210107	1_155181989_G_A	0.36401	0.0015	1565	0.831346467204506	0.128189146301297	0.0323863588463632	0.0049907147372538	0.00308731291057935	0.0386746410030507
1_154605882_155673527	ENSG00000163357.6	DCST1	Esophagus_Mucosa	COVID19_HGI_B1_ALL_leave_UKBB_23andme_20210107	1_154753467_T_C	0.184398	0.003463	1331	0.862727167405563	0.105742395166316	0.0259284224387921	0.00317555795698235	0.00242645703234679	0.0323837082411054
1_154605882_155673527	ENSG00000163357.6	DCST1	Artery_Aorta	COVID19_HGI_C2_ALL_eur_leave_ukbb_23andme_20210107	1_155105882_T_G	0.158171	0.0001365	1640	0.860771319525671	0.117291884234129	0.0180166585884965	0.00245354996027191	0.00146658769143152	0.108943350448491
1_154605882_155673527	ENSG00000163357.6	DCST1	Whole_Blood	COVID19_HGI_B1_ALL_leave_23andme_20210107	1_155109973_G_T	0.0552389	0.004055	1434	0.863892105087117	0.101718317911088	0.0285430566077202	0.0033582922316677	0.0024882281624073	0.0343936842101912
1_154605882_155673527	ENSG00000163357.6	DCST1	Heart_Atrial_Appendage	COVID19_HGI_B2_ALL_leave_23andme_20210107	1_155173527_G_A	0.35396	2.603e-07	1390	0.250663811697118	0.0309999662995874	0.59619303530303	0.0736836195762938	0.0484595671239715	0.334981016168622
1_154605882_155673527	ENSG00000163357.6	DCST1	Brain_Substantia_nigra	COVID19_HGI_C2_ALL_leave_UKBB_23andme_20210107	1_155040654_C_T	0.573727	0.0001591	1415	0.871899484698188	0.113531620699155	0.0119666705687026	0.00155715691359072	0.00104506712036356	0.14662673537864
1_154605882_155673527	ENSG00000163357.6	DCST1	Breast_Mammary_Tissue	COVID19_HGI_C2_ALL_eur_leave_ukbb_23andme_20210107	1_155040654_C_T	0.739007	0.0001912	1640	0.86590945227277	0.112259581536281	0.018124203974114	0.00234832783879051	0.00135843437804527	0.0775122162611353
1_154605882_155673527	ENSG00000163357.6	DCST1	Colon_Sigmoid	COVID19_HGI_B1_ALL_eur_leave_ukbb_23andme_20210107	1_155167786_A_G	0.961264	0.001873	1566	0.848807834109513	0.114378558896002	0.0301552162362192	0.00406087838605011	0.00259751237221651	0.0320869829172675
1_154605882_155673527	ENSG00000163357.6	DCST1	Brain_Cortex	COVID19_HGI_B1_ALL_eur_leave_ukbb_23andme_20210107	1_155167786_A_G	0.407171	0.001873	1565	0.826394479846584	0.136563130931186	0.0293152055248998	0.00484150322579844	0.00288568047153143	0.036235457088671
1_154605882_155673527	ENSG00000163357.6	DCST1	Small_Intestine_Terminal_Ileum	COVID19_HGI_B1_ALL_eur_leave_ukbb_23andme_20210107	1_155167786_A_G	0.912445	0.001873	1561	0.839873786976662	0.123240263238755	0.0297429630489738	0.00436160127833688	0.0027813854572731	0.0326410122535023
1_154605882_155673527	ENSG00000163357.6	DCST1	Whole_Blood	COVID19_HGI_C2_ALL_leave_UKBB_23andme_20210107	1_155040654_C_T	0.0402911	0.0001591	1426	0.881597541153284	0.103516146653791	0.0122261628234679	0.00143435586907049	0.00122579350038705	0.341333071947998
1_154605882_155673527	ENSG00000163357.6	DCST1	Artery_Coronary	COVID19_HGI_B2_ALL_eur_leave_23andme_20210107	1_155167786_A_G	0.54697	6.516e-08	1556	0.0654435664494329	0.0136376101845571	0.715415252968361	0.149026998999994	0.0564765713976549	0.340820767404153
1_154605882_155673527	ENSG00000163357.6	DCST1	Cells_Transformed_fibroblasts	COVID19_HGI_A2_ALL_eur_leave_23andme_20210107	1_155153537_C_T	0.675961	2.613e-06	1689	0.558619833971801	0.0929814686867042	0.282555391244978	0.0470121076719462	0.0188311984245706	0.220909405796627
1_154605882_155673527	ENSG00000163357.6	DCST1	Lung	COVID19_HGI_B1_ALL_eur_leave_23andme_20210107	1_155207733_C_T	0.699891	0.001256	1565	0.763127907093795	0.195391015293754	0.0297288016726894	0.0076076078156958	0.0041446681240654	0.0263122031671583
1_154605882_155673527	ENSG00000163357.6	DCST1	Lung	COVID19_HGI_A2_ALL_eur_leave_ukbb_23andme_20210107	1_155153537_C_T	0.26467	4.065e-06	1689	0.501342676965903	0.137527818062716	0.262325101973472	0.0719338871755574	0.0268705158223514	0.189585883211441
1_154605882_155673527	ENSG00000163357.6	DCST1	Artery_Coronary	COVID19_HGI_B2_ALL_eur_leave_ukbb_23andme_20210107	1_155167786_A_G	0.54697	1.02e-08	1556	0.015665281763251	0.00326444626583031	0.761586801860936	0.15864420217427	0.0608392679357125	0.60077935310935
1_154605882_155673527	ENSG00000163357.6	DCST1	Colon_Sigmoid	COVID19_HGI_B1_ALL_leave_23andme_20210107	1_155181989_G_A	0.716609	0.002266	1434	0.861202343346482	0.104449692468393	0.0284541866884651	0.00344858007208369	0.00244519742457568	0.03371215287825
1_154605882_155673527	ENSG00000163357.6	DCST1	Thyroid	COVID19_HGI_B1_ALL_eur_leave_23andme_20210107	1_155207733_C_T	0.369385	0.001256	1565	0.828668297371609	0.131111582630977	0.0322820266904194	0.00510481670027935	0.00283327660671602	0.0495881633602983
1_154605882_155673527	ENSG00000163357.6	DCST1	Whole_Blood	COVID19_HGI_B2_ALL_eur_leave_ukbb_23andme_20210107	1_155167786_A_G	0.741158	1.02e-08	1558	0.016793190350183	0.0021719985602026	0.816421752460588	0.105535322963971	0.0590777356650553	0.47557927086941
1_154605882_155673527	ENSG00000163357.6	DCST1	Brain_Frontal_Cortex_BA9	COVID19_HGI_A2_ALL_eur_leave_ukbb_23andme_20210107	1_155153537_C_T	0.796852	4.065e-06	1684	0.553793374251138	0.0870531208516947	0.289737411693983	0.0455211532462199	0.023894939956964	0.217975281421842
1_154605882_155673527	ENSG00000163357.6	DCST1	Colon_Transverse	COVID19_HGI_B2_ALL_eur_leave_23andme_20210107	1_155167786_A_G	0.360468	6.516e-08	1558	0.0682954929882174	0.0101770369155212	0.746593881284424	0.111189768795298	0.0637438200165385	0.321972324994034
1_154605882_155673527	ENSG00000163357.6	DCST1	Brain_Hippocampus	COVID19_HGI_A2_ALL_eur_leave_23andme_20210107	1_155153537_C_T	0.467322	2.613e-06	1680	0.559438731824786	0.0890613682002247	0.282940936591986	0.0450200118418414	0.0235389515411624	0.247827841298515
1_154605882_155673527	ENSG00000163357.6	DCST1	Testis	COVID19_HGI_A2_ALL_leave_UKBB_23andme_20210107	1_155173527_G_A	0.227788	5.098e-07	1347	0.0251591122385809	0.248966258585496	0.0659839778897041	0.652948692803387	0.00694195848283183	0.31697514248462
1_154605882_155673527	ENSG00000163357.6	DCST1	Colon_Transverse	COVID19_HGI_C2_ALL_eur_leave_ukbb_23andme_20210107	1_155040654_C_T	0.45232	0.0001912	1640	0.845681841748361	0.132431793672965	0.0177008232868019	0.00277049237730268	0.0014150489145688	0.0816479589797624
1_154605882_155673527	ENSG00000163357.6	DCST1	Skin_Not_Sun_Exposed_Suprapubic	COVID19_HGI_C2_ALL_eur_leave_23andme_20210107	1_155105882_T_G	0.398863	1.015e-08	1639	0.0527069255457966	0.00868717338960156	0.757764779710881	0.124839046568526	0.0560020747851949	0.926805806539807
1_154605882_155673527	ENSG00000163357.6	DCST1	Muscle_Skeletal	COVID19_HGI_A2_ALL_leave_UKBB_23andme_20210107	1_155173527_G_A	0.994196	5.098e-07	1347	0.235606524509684	0.0313787440977615	0.617917498697638	0.0822631681599922	0.0328340645349245	0.315990030102491
1_154605882_155673527	ENSG00000163357.6	DCST1	Esophagus_Muscularis	COVID19_HGI_A2_ALL_leave_UKBB_23andme_20210107	1_155173527_G_A	0.00895411	5.098e-07	1347	0.178306248292022	0.0246387410263146	0.467637944984996	0.0643541544798254	0.265062911216842	0.317618790342389
1_154605882_155673527	ENSG00000163357.6	DCST1	Prostate	COVID19_HGI_B2_ALL_eur_leave_ukbb_23andme_20210107	1_155167786_A_G	0.340452	1.02e-08	1556	0.0162712167210107	0.00240060582583273	0.79104372152561	0.116634534779672	0.0736499211478745	0.592791933245602
1_154605882_155673527	ENSG00000163357.6	DCST1	Stomach	COVID19_HGI_A2_ALL_leave_UKBB_23andme_20210107	1_155173527_G_A	0.637368	5.098e-07	1347	0.235338256561091	0.0290574299472769	0.617213921154017	0.0761657431435871	0.0422246491940275	0.329529839200013
1_154605882_155673527	ENSG00000163357.6	DCST1	Brain_Cerebellar_Hemisphere	COVID19_HGI_B1_ALL_leave_23andme_20210107	1_155181989_G_A	0.487771	0.002266	1432	0.756050144941372	0.208557263375726	0.0249435065981349	0.00687712174448881	0.00357196334027854	0.0226022211551903
1_154605882_155673527	ENSG00000163357.6	DCST1	Small_Intestine_Terminal_Ileum	COVID19_HGI_B2_ALL_leave_UKBB_23andme_20210107	1_155167786_A_G	0.912445	5.589e-07	1257	0.294878754800519	0.0338091876158147	0.564204497435948	0.0646461449932745	0.0424614151544437	0.288035886068185
1_154605882_155673527	ENSG00000163357.6	DCST1	Cells_Transformed_fibroblasts	COVID19_HGI_A2_ALL_eur_leave_ukbb_23andme_20210107	1_155153537_C_T	0.675961	4.065e-06	1689	0.551495791235552	0.0917956820097551	0.288567473547931	0.0480115117895505	0.0201295414172122	0.199858531099943
1_154605882_155673527	ENSG00000163357.6	DCST1	Whole_Blood	COVID19_HGI_B2_ALL_leave_23andme_20210107	1_155173527_G_A	0.938418	2.603e-07	1390	0.253990678302532	0.0289416284135679	0.604105843642222	0.0687922418936727	0.0441696077480056	0.256964646399029
1_154605882_155673527	ENSG00000163357.6	DCST1	Pancreas	COVID19_HGI_B1_ALL_leave_23andme_20210107	1_155181989_G_A	0.625989	0.002266	1434	0.860333800913944	0.105262719601527	0.0284254899847076	0.00347538513946384	0.00250260436035798	0.0320476324948079
1_154605882_155673527	ENSG00000163357.6	DCST1	Thyroid	COVID19_HGI_B1_ALL_leave_23andme_20210107	1_155006450_C_A	0.000137814	0.2186	1434	0.842706699751478	0.122739384152748	0.0278430893083413	0.00405265981688267	0.00265816697054993	0.0586091650971722
1_154605882_155673527	ENSG00000163357.6	DCST1	Thyroid	COVID19_HGI_B2_ALL_leave_UKBB_23andme_20210107	1_155040654_C_T	0.178907	7.436e-07	1257	0.292721005202351	0.0375773118909442	0.560075980179931	0.0718605592535028	0.0377651434732707	0.36867926634008
1_154605882_155673527	ENSG00000163357.6	DCST1	Brain_Substantia_nigra	COVID19_HGI_B2_ALL_eur_leave_ukbb_23andme_20210107	1_155167786_A_G	0.774028	1.02e-08	1535	0.0164524663840278	0.00234269286266754	0.799854759250529	0.11382506664459	0.0675250148581859	0.594805279173835
1_154605882_155673527	ENSG00000163357.6	DCST1	Muscle_Skeletal	COVID19_HGI_A2_ALL_eur_leave_ukbb_23andme_20210107	1_155153537_C_T	0.845516	4.065e-06	1689	0.552242915804379	0.0922098310664331	0.288958402821877	0.0482299839315062	0.0183588663758056	0.179923904549878
1_154605882_155673527	ENSG00000163357.6	DCST1	Minor_Salivary_Gland	COVID19_HGI_C2_ALL_leave_UKBB_23andme_20210107	1_155040654_C_T	0.703312	0.0001591	1421	0.873180994481487	0.112117935995446	0.012092277417622	0.0015516119618975	0.00105718014354739	0.141944588259498
1_154605882_155673527	ENSG00000163357.6	DCST1	Pancreas	COVID19_HGI_B2_ALL_leave_23andme_20210107	1_155173527_G_A	0.215806	2.603e-07	1390	0.249088234310935	0.0292258195688491	0.592445592631257	0.0694525600800245	0.0597877934089345	0.335611038312718
1_154605882_155673527	ENSG00000163357.6	DCST1	Brain_Hypothalamus	COVID19_HGI_C2_ALL_eur_leave_ukbb_23andme_20210107	1_155040654_C_T	0.148955	0.0001912	1638	0.847660262024319	0.130243232932281	0.017737063142324	0.00272366886831422	0.00163577303276215	0.108367690226928
1_154605882_155673527	ENSG00000163357.6	DCST1	Heart_Atrial_Appendage	COVID19_HGI_B1_ALL_leave_UKBB_23andme_20210107	1_154753467_T_C	0.105209	0.003463	1331	0.865203127405136	0.10326451206022	0.026002834998447	0.00310108561735258	0.00242843991884455	0.0350524257623154
1_154605882_155673527	ENSG00000163357.6	DCST1	Brain_Hypothalamus	COVID19_HGI_A2_ALL_leave_23andme_20210107	1_155173527_G_A	0.562883	3.926e-07	1345	0.245865709365916	0.0305542071991434	0.597919047995211	0.0742531485633726	0.0514078868763577	0.308927939679067
1_154605882_155673527	ENSG00000163357.6	DCST1	Brain_Cortex	COVID19_HGI_A2_ALL_leave_23andme_20210107	1_155173527_G_A	0.371178	3.926e-07	1346	0.241546082322721	0.0349728407128366	0.587415053622729	0.0849992594725237	0.0510667638691892	0.317335241508169
1_154605882_155673527	ENSG00000163357.6	DCST1	Brain_Nucleus_accumbens_basal_ganglia	COVID19_HGI_A2_ALL_eur_leave_ukbb_23andme_20210107	1_155153537_C_T	0.0605116	4.065e-06	1686	0.534089444072586	0.100987909846036	0.279446147764369	0.0528061990895012	0.0326702992275086	0.305838100585742
1_154605882_155673527	ENSG00000163357.6	DCST1	Uterus	COVID19_HGI_C2_ALL_eur_leave_23andme_20210107	1_155105882_T_G	0.88092	1.015e-08	1631	0.05315619233754	0.00794740580801255	0.764219956191591	0.114198385326062	0.0604780603367948	0.930889358236001
1_154605882_155673527	ENSG00000163357.6	DCST1	Ovary	COVID19_HGI_B2_ALL_eur_leave_23andme_20210107	1_155167786_A_G	0.405217	6.516e-08	1558	0.067171868558751	0.0113636504410953	0.734310623821943	0.124162363902292	0.0629914932759186	0.336484459387981
1_154605882_155673527	ENSG00000163357.6	DCST1	Muscle_Skeletal	COVID19_HGI_C2_ALL_leave_UKBB_23andme_20210107	1_155040654_C_T	0.629627	0.0001591	1426	0.8638634607408	0.121522915477476	0.0119802232143762	0.00168435391990408	0.000949046647443841	0.102173692559201
1_154605882_155673527	ENSG00000163357.6	DCST1	Adipose_Subcutaneous	COVID19_HGI_B2_ALL_eur_leave_23andme_20210107	1_155167786_A_G	0.541849	6.516e-08	1558	0.0699240051817166	0.0100895669847383	0.764396479758577	0.110251969296161	0.0453379787788075	0.351244710070737
1_154605882_155673527	ENSG00000163357.6	DCST1	Esophagus_Mucosa	COVID19_HGI_B1_ALL_eur_leave_ukbb_23andme_20210107	1_155167786_A_G	0.38495	0.001873	1566	0.841618942601726	0.121437145240935	0.0298998197033355	0.00431151055617515	0.00273258189782767	0.0330436903205491
1_154605882_155673527	ENSG00000163357.6	DCST1	Ovary	COVID19_HGI_A2_ALL_eur_leave_ukbb_23andme_20210107	1_155153537_C_T	0.529941	4.065e-06	1688	0.54096456023727	0.0986882286884063	0.283049884815377	0.0516111377665466	0.0256861884923999	0.199047531962994
1_154605882_155673527	ENSG00000163357.6	DCST1	Nerve_Tibial	COVID19_HGI_B1_ALL_eur_leave_ukbb_23andme_20210107	1_155167786_A_G	0.278632	0.001873	1566	0.846059397510354	0.116974253040898	0.0300575737585833	0.00415293612364336	0.00275583956652213	0.0379857442798867
1_154605882_155673527	ENSG00000163357.6	DCST1	Muscle_Skeletal	COVID19_HGI_B1_ALL_eur_leave_ukbb_23andme_20210107	1_155167786_A_G	0.745484	0.001873	1566	0.834384801703805	0.128696379994972	0.0296428156156094	0.00456943215346826	0.00270657053214517	0.0234522708510944
1_154605882_155673527	ENSG00000163357.6	DCST1	Vagina	COVID19_HGI_A2_ALL_eur_leave_23andme_20210107	1_155153537_C_T	0.658391	2.613e-06	1684	0.554952408214653	0.0941360995291687	0.28067897119248	0.0475886885570991	0.0226438325065985	0.23698285228848
1_154605882_155673527	ENSG00000163357.6	DCST1	Adipose_Visceral_Omentum	COVID19_HGI_B2_ALL_leave_23andme_20210107	1_155173527_G_A	0.806201	2.603e-07	1390	0.258661070178663	0.0262583935843346	0.61521416873244	0.0624170041424452	0.0374493633621174	0.323523122316428
1_154605882_155673527	ENSG00000163357.6	DCST1	Brain_Nucleus_accumbens_basal_ganglia	COVID19_HGI_B1_ALL_eur_leave_23andme_20210107	1_155207733_C_T	0.115865	0.001256	1562	0.815987887604442	0.143170905541427	0.0317401691216342	0.0055655039387447	0.00353553379375245	0.0519568154450916
1_154605882_155673527	ENSG00000163357.6	DCST1	Esophagus_Gastroesophageal_Junction	COVID19_HGI_C2_ALL_leave_UKBB_23andme_20210107	1_155040654_C_T	0.376568	0.0001591	1426	0.879672672519625	0.105432371205817	0.0121994683781793	0.00146092166385445	0.00123456623252411	0.117864387414397
1_154605882_155673527	ENSG00000163357.6	DCST1	Prostate	COVID19_HGI_A2_ALL_leave_23andme_20210107	1_155173527_G_A	0.286191	3.926e-07	1346	0.243885901044191	0.0306939862929296	0.593105250402255	0.0745868674827308	0.0577279947778935	0.309114914626484
1_154605882_155673527	ENSG00000163357.6	DCST1	Esophagus_Gastroesophageal_Junction	COVID19_HGI_C2_ALL_leave_23andme_20210107	1_155105882_T_G	0.62011	1.453e-06	1504	0.744967824992301	0.0944482553019155	0.132475886162554	0.0167841885219157	0.0113238450213139	0.47768776152664
1_154605882_155673527	ENSG00000163357.6	DCST1	Pituitary	COVID19_HGI_B2_ALL_eur_leave_ukbb_23andme_20210107	1_155167786_A_G	0.863798	1.02e-08	1557	0.0165316353327436	0.00245868765946067	0.803705839582655	0.119474303243053	0.057829534182088	0.595894916309727
1_154605882_155673527	ENSG00000163357.6	DCST1	Brain_Caudate_basal_ganglia	COVID19_HGI_C2_ALL_leave_23andme_20210107	1_155105882_T_G	0.191193	1.453e-06	1504	0.733850722064006	0.104154052012162	0.130498957746885	0.0185084837138187	0.0129877844631284	0.639962261748244
1_154605882_155673527	ENSG00000163357.6	DCST1	Artery_Coronary	COVID19_HGI_C2_ALL_leave_23andme_20210107	1_155105882_T_G	0.853914	1.453e-06	1503	0.697925643092184	0.143372909144648	0.124108323620504	0.0254861181410517	0.00910700600161137	0.566103448692987
1_154605882_155673527	ENSG00000163357.6	DCST1	Esophagus_Mucosa	COVID19_HGI_C2_ALL_eur_leave_ukbb_23andme_20210107	1_155105882_T_G	0.0204673	0.0001365	1640	0.84953562633159	0.128020951629666	0.017781486198698	0.00267760050370909	0.00198433533633689	0.247999736512535
1_154605882_155673527	ENSG00000163357.6	DCST1	Vagina	COVID19_HGI_B2_ALL_leave_UKBB_23andme_20210107	1_155167786_A_G	0.845274	5.589e-07	1257	0.291427391540123	0.036838088662233	0.557600852235677	0.0704402426397026	0.0436934249222643	0.289864010664738
1_154605882_155673527	ENSG00000163357.6	DCST1	Esophagus_Gastroesophageal_Junction	COVID19_HGI_A2_ALL_eur_leave_ukbb_23andme_20210107	1_155173527_G_A	0.133803	4.646e-06	1689	0.556041111168833	0.0806389425991556	0.290945789956612	0.0421637216047419	0.0302104346706576	0.24203289567176
1_154605882_155673527	ENSG00000163357.6	DCST1	Esophagus_Muscularis	COVID19_HGI_A2_ALL_eur_leave_ukbb_23andme_20210107	1_155153537_C_T	0.0110061	4.065e-06	1689	0.49520720362687	0.0851805127110685	0.259114745578007	0.044454243077409	0.116043295006646	0.253636267099905
1_154605882_155673527	ENSG00000163357.6	DCST1	Thyroid	COVID19_HGI_B1_ALL_leave_UKBB_23andme_20210107	1_155006450_C_A	0.000137814	0.1649	1331	0.852319122342279	0.115918605534122	0.0256156188093731	0.00348115497974664	0.00266549833447875	0.0866783596722708
1_154605882_155673527	ENSG00000163357.6	DCST1	Esophagus_Muscularis	COVID19_HGI_C2_ALL_eur_leave_ukbb_23andme_20210107	1_155040654_C_T	0.283782	0.0001912	1640	0.837954981627115	0.139958595889459	0.0175390936873047	0.00292783014897269	0.00161949864714853	0.0793238887975532
1_154605882_155673527	ENSG00000163357.6	DCST1	Breast_Mammary_Tissue	COVID19_HGI_A2_ALL_eur_leave_23andme_20210107	1_155153537_C_T	0.173238	2.613e-06	1689	0.566616395201713	0.0761333143141431	0.286600130349331	0.0384768037772678	0.0321733563575453	0.234432575303997
1_154605882_155673527	ENSG00000163357.6	DCST1	Cells_EBV-transformed_lymphocytes	COVID19_HGI_B1_ALL_eur_leave_23andme_20210107	1_155207733_C_T	0.472316	0.001256	1559	0.832377391259787	0.127277177873232	0.0323085954393222	0.00493714363021454	0.00309969179744357	0.0493202820775166
1_154605882_155673527	ENSG00000163357.6	DCST1	Colon_Transverse	COVID19_HGI_C2_ALL_leave_23andme_20210107	1_155105882_T_G	0.530838	1.453e-06	1504	0.736132947715157	0.105048573175337	0.130904800597296	0.0186712997260469	0.00924237878616336	0.598329425097289
1_154605882_155673527	ENSG00000163357.6	DCST1	Colon_Transverse	COVID19_HGI_B2_ALL_eur_leave_ukbb_23andme_20210107	1_155167786_A_G	0.360468	1.02e-08	1558	0.0163679709830971	0.00243906936810452	0.795749186163341	0.118511446549066	0.0669323269363913	0.582984303060396
1_154605882_155673527	ENSG00000163357.6	DCST1	Spleen	COVID19_HGI_B2_ALL_leave_23andme_20210107	1_155173527_G_A	0.110487	2.603e-07	1390	0.243702167335049	0.0301452519830287	0.579635065268102	0.0716242848760051	0.0748932305378148	0.337583394367489
1_154605882_155673527	ENSG00000163357.6	DCST1	Liver	COVID19_HGI_C2_ALL_eur_leave_ukbb_23andme_20210107	1_155040654_C_T	0.871614	0.0001912	1638	0.854428082939387	0.123698854173124	0.0178797138709359	0.00258710900537897	0.00140624001117449	0.0786199556914153
1_154605882_155673527	ENSG00000163357.6	DCST1	Artery_Aorta	COVID19_HGI_C2_ALL_leave_UKBB_23andme_20210107	1_155040654_C_T	0.77089	0.0001591	1426	0.88356649853955	0.101839959395463	0.0122534686999856	0.00141140731196645	0.000928666053034589	0.125338607472213
1_154605882_155673527	ENSG00000163357.6	DCST1	Brain_Caudate_basal_ganglia	COVID19_HGI_C2_ALL_eur_leave_23andme_20210107	1_155105882_T_G	0.191193	1.015e-08	1639	0.051691409045101	0.0080437876517032	0.743164750787287	0.115563588247812	0.0815364642680963	0.924805506319442
1_154605882_155673527	ENSG00000163357.6	DCST1	Brain_Nucleus_accumbens_basal_ganglia	COVID19_HGI_B1_ALL_leave_23andme_20210107	1_155181989_G_A	0.0648549	0.002266	1432	0.8292331151059	0.135738665294923	0.0273696225832248	0.00447700132440114	0.00318159569155112	0.0341916408381184
1_154605882_155673527	ENSG00000163357.6	DCST1	Esophagus_Mucosa	COVID19_HGI_B1_ALL_leave_23andme_20210107	1_155181989_G_A	0.656954	0.002266	1434	0.853127336634039	0.112422003331662	0.0281873878922454	0.00371187959501866	0.00255139254703452	0.028985755049142
1_154605882_155673527	ENSG00000163357.6	DCST1	Artery_Tibial	COVID19_HGI_B2_ALL_leave_23andme_20210107	1_155173527_G_A	0.910103	2.603e-07	1390	0.258217366127174	0.0272318633237587	0.61415883783548	0.064734151398666	0.0356577813149218	0.330076294748605
1_154605882_155673527	ENSG00000163357.6	DCST1	Stomach	COVID19_HGI_B2_ALL_leave_UKBB_23andme_20210107	1_155167786_A_G	0.732271	5.589e-07	1257	0.296445983187164	0.0337962921551872	0.567203144472601	0.0646260043803525	0.0379285758046953	0.285145280806625
1_154605882_155673527	ENSG00000163357.6	DCST1	Pituitary	COVID19_HGI_B1_ALL_eur_leave_ukbb_23andme_20210107	1_155167786_A_G	0.863798	0.001873	1565	0.837562404769593	0.125370874942078	0.0297353032128026	0.00444805779952944	0.00288335927599775	0.0304928256105321
1_154605882_155673527	ENSG00000163357.6	DCST1	Spleen	COVID19_HGI_B1_ALL_leave_UKBB_23andme_20210107	1_154753201_A_C	0.0868535	0.001776	1331	0.866327247142081	0.102111239651932	0.0260366193192757	0.00306639508257313	0.00245849880413873	0.0549963333250053
1_154605882_155673527	ENSG00000163357.6	DCST1	Colon_Sigmoid	COVID19_HGI_A2_ALL_leave_23andme_20210107	1_155173527_G_A	0.966148	3.926e-07	1346	0.251285572965456	0.027975079077526	0.611100486079946	0.0679908467303879	0.0416480151466848	0.309513426441994
1_154605882_155673527	ENSG00000163357.6	DCST1	Adipose_Visceral_Omentum	COVID19_HGI_B1_ALL_leave_23andme_20210107	1_155181989_G_A	0.552471	0.002266	1434	0.87295434361979	0.0928483518450624	0.0288424736135102	0.0030654267458403	0.00228940417579703	0.0344924528454795
1_154605882_155673527	ENSG00000163357.6	DCST1	Brain_Cerebellum	COVID19_HGI_A2_ALL_eur_leave_23andme_20210107	1_155153537_C_T	0.00548436	2.613e-06	1689	0.0591207634150072	0.598610570680342	0.0299038620212551	0.302773506824197	0.00959129705919807	0.342180475354641
1_154605882_155673527	ENSG00000163357.6	DCST1	Ovary	COVID19_HGI_B2_ALL_leave_23andme_20210107	1_155173527_G_A	0.368072	2.603e-07	1390	0.243941339381604	0.0371823524416933	0.580203925637015	0.0883863311524797	0.0502860513872076	0.339793501100935
1_154605882_155673527	ENSG00000163357.6	DCST1	Artery_Coronary	COVID19_HGI_C2_ALL_eur_leave_ukbb_23andme_20210107	1_155040654_C_T	0.631623	0.0001912	1638	0.80197567489446	0.175916646036626	0.0167798793579414	0.00367908648854879	0.00164871322242371	0.0703948335936406
1_154605882_155673527	ENSG00000163357.6	DCST1	Brain_Substantia_nigra	COVID19_HGI_C2_ALL_leave_23andme_20210107	1_155105882_T_G	0.283035	1.453e-06	1488	0.73989413548457	0.101800723559099	0.128684277173607	0.0176935144140983	0.0119273493686263	0.644681048098798
1_154605882_155673527	ENSG00000163357.6	DCST1	Adipose_Visceral_Omentum	COVID19_HGI_B2_ALL_eur_leave_ukbb_23andme_20210107	1_155167786_A_G	0.948162	1.02e-08	1558	0.0171226777985291	0.00202638395001213	0.832440192934559	0.0984652205114615	0.0499455248054382	0.571905800693418
1_154605882_155673527	ENSG00000163357.6	DCST1	Artery_Coronary	COVID19_HGI_B1_ALL_leave_UKBB_23andme_20210107	1_154753467_T_C	0.920059	0.003463	1330	0.816897839935706	0.150934512024028	0.0245304662938144	0.00452927518808926	0.0031079065583626	0.0205446249782446
1_154605882_155673527	ENSG00000163357.6	DCST1	Brain_Hypothalamus	COVID19_HGI_A2_ALL_eur_leave_23andme_20210107	1_155153537_C_T	0.522795	2.613e-06	1685	0.559233191389984	0.0886849417358014	0.282851854557892	0.0448311294146616	0.0243988829016607	0.239033102687712
1_154605882_155673527	ENSG00000163357.6	DCST1	Minor_Salivary_Gland	COVID19_HGI_B2_ALL_leave_23andme_20210107	1_155173527_G_A	0.829149	2.603e-07	1387	0.250081207230852	0.0312427172125171	0.594791048928298	0.0742577897336625	0.0496272368946696	0.33399493820626
1_154605882_155673527	ENSG00000163357.6	DCST1	Whole_Blood	COVID19_HGI_C2_ALL_eur_leave_ukbb_23andme_20210107	1_155040654_C_T	0.0402911	0.0001912	1640	0.859834554943088	0.118041098718321	0.0179970513277998	0.00246903997430382	0.00165825503648798	0.217178402060778
1_154605882_155673527	ENSG00000163357.6	DCST1	Brain_Frontal_Cortex_BA9	COVID19_HGI_B2_ALL_leave_UKBB_23andme_20210107	1_155167786_A_G	0.96671	5.589e-07	1256	0.293952859285188	0.0341125687206318	0.562431985867227	0.0652246901120946	0.0442778960148586	0.293951168712496
1_154605882_155673527	ENSG00000163357.6	DCST1	Breast_Mammary_Tissue	COVID19_HGI_B2_ALL_leave_UKBB_23andme_20210107	1_155167786_A_G	0.140138	5.589e-07	1257	0.294916878885649	0.027492355862142	0.564277441925643	0.0525415624867503	0.0607717608398162	0.331389958763481
1_154605882_155673527	ENSG00000163357.6	DCST1	Breast_Mammary_Tissue	COVID19_HGI_B2_ALL_leave_23andme_20210107	1_155173527_G_A	0.109782	2.603e-07	1390	0.248003762776681	0.026187969047627	0.589866223988734	0.0622132229697824	0.0737288212171762	0.36344822179755
1_154605882_155673527	ENSG00000163357.6	DCST1	Esophagus_Muscularis	COVID19_HGI_B1_ALL_eur_leave_23andme_20210107	1_155167786_A_G	0.0027028	0.001963	1565	0.825258043617466	0.132491577265125	0.0321491750982184	0.0051564650157739	0.00494473900341654	0.228130121280685
1_154605882_155673527	ENSG00000163357.6	DCST1	Brain_Hippocampus	COVID19_HGI_C2_ALL_leave_UKBB_23andme_20210107	1_155040654_C_T	0.756256	0.0001591	1425	0.869762499486391	0.115566014824593	0.0120597010016371	0.0016013713697074	0.0010104133176716	0.136886118160152
1_154605882_155673527	ENSG00000163357.6	DCST1	Breast_Mammary_Tissue	COVID19_HGI_B1_ALL_leave_23andme_20210107	1_155181989_G_A	0.350848	0.002266	1434	0.869720135628267	0.095925557343809	0.0287356151513949	0.0031669354822069	0.0024517563943223	0.036876546156039
1_154605882_155673527	ENSG00000163357.6	DCST1	Thyroid	COVID19_HGI_A2_ALL_leave_UKBB_23andme_20210107	1_155173527_G_A	0.992603	5.098e-07	1347	0.234458901105789	0.0321654824939075	0.614907664463813	0.0843252124540999	0.0341427394823904	0.324418119834216
1_154605882_155673527	ENSG00000163357.6	DCST1	Nerve_Tibial	COVID19_HGI_C2_ALL_leave_23andme_20210107	1_155105882_T_G	0.604608	1.453e-06	1504	0.744491385644718	0.0980765022674846	0.132391162067557	0.017433107197109	0.00760784282313105	0.602063977605305
1_154605882_155673527	ENSG00000163357.6	DCST1	Esophagus_Muscularis	COVID19_HGI_C2_ALL_eur_leave_23andme_20210107	1_155105882_T_G	0.513378	1.015e-08	1639	0.0528853860547782	0.00883053490054491	0.760330497344287	0.126905101292101	0.0510484804082882	0.927719903946367
1_154605882_155673527	ENSG00000163357.6	DCST1	Uterus	COVID19_HGI_C2_ALL_leave_23andme_20210107	1_155105882_T_G	0.88092	1.453e-06	1501	0.73897924361007	0.101030110834332	0.131398915157269	0.017953664824718	0.0106380655736108	0.571227928511503
1_154605882_155673527	ENSG00000163357.6	DCST1	Esophagus_Muscularis	COVID19_HGI_A2_ALL_leave_23andme_20210107	1_155173527_G_A	0.00895411	3.926e-07	1346	0.188488064485478	0.0260364410142547	0.458383449825743	0.0630538896186575	0.264038155055867	0.292958814083487
1_154605882_155673527	ENSG00000163357.6	DCST1	Pituitary	COVID19_HGI_B1_ALL_leave_23andme_20210107	1_155181989_G_A	0.0756919	0.002266	1434	0.849054456477562	0.116195133611021	0.0280528196421384	0.00383623412426403	0.00286135614501447	0.0417098133083972
1_154605882_155673527	ENSG00000163357.6	DCST1	Adipose_Subcutaneous	COVID19_HGI_C2_ALL_leave_UKBB_23andme_20210107	1_155040654_C_T	0.849155	0.0001591	1426	0.871998870702246	0.113505955127804	0.0120930466311636	0.00157329339742745	0.00082883414135886	0.121512402658247
1_154605882_155673527	ENSG00000163357.6	DCST1	Testis	COVID19_HGI_B2_ALL_leave_UKBB_23andme_20210107	1_155167786_A_G	0.210844	5.589e-07	1257	0.0313567116995451	0.30986124241181	0.0599961763188191	0.592865229633674	0.00592063993615261	0.308219133659905
1_154605882_155673527	ENSG00000163357.6	DCST1	Minor_Salivary_Gland	COVID19_HGI_A2_ALL_leave_UKBB_23andme_20210107	1_155173527_G_A	0.829149	5.098e-07	1345	0.233657087790382	0.0281702848259608	0.612795144629779	0.0738285714284152	0.0515489113254636	0.329213852957899
1_154605882_155673527	ENSG00000163357.6	DCST1	Vagina	COVID19_HGI_A2_ALL_leave_UKBB_23andme_20210107	1_155173527_G_A	0.71252	5.098e-07	1347	0.231424730381625	0.0313088456161813	0.606950044493828	0.0820644298214243	0.0482519496869418	0.329076435542938
1_154605882_155673527	ENSG00000163357.6	DCST1	Nerve_Tibial	COVID19_HGI_B2_ALL_eur_leave_ukbb_23andme_20210107	1_155167786_A_G	0.278632	1.02e-08	1558	0.0165440053225299	0.00228213928931493	0.804307313648116	0.110883045192414	0.0659834965476248	0.616032118404067
1_154605882_155673527	ENSG00000163357.6	DCST1	Brain_Cerebellum	COVID19_HGI_B1_ALL_eur_leave_ukbb_23andme_20210107	1_155000370_C_T	1.22778e-08	0.5567	1566	0.0868030016872686	0.869262804487083	0.0030838114124837	0.0308719323689226	0.00997845004424207	0.222220953533384
1_154605882_155673527	ENSG00000163357.6	DCST1	Spleen	COVID19_HGI_C2_ALL_eur_leave_23andme_20210107	1_155105882_T_G	0.830899	1.015e-08	1635	0.0533633365287485	0.00788469716574421	0.767197763147732	0.11329901259192	0.0582551905658554	0.927157510328198
1_154605882_155673527	ENSG00000163357.6	DCST1	Cells_EBV-transformed_lymphocytes	COVID19_HGI_B2_ALL_leave_UKBB_23andme_20210107	1_155167786_A_G	0.702878	5.589e-07	1257	0.292910713509979	0.0352519447337202	0.560438957432859	0.0674051038088408	0.0439932805146018	0.288355121139613
1_154605882_155673527	ENSG00000163357.6	DCST1	Brain_Substantia_nigra	COVID19_HGI_C2_ALL_eur_leave_23andme_20210107	1_155105882_T_G	0.283035	1.015e-08	1609	0.0523871653339501	0.00783280947353934	0.752658745163546	0.112461158754932	0.0746601212740326	0.939199097953871
1_154605882_155673527	ENSG00000163357.6	DCST1	Brain_Frontal_Cortex_BA9	COVID19_HGI_B2_ALL_eur_leave_ukbb_23andme_20210107	1_155167786_A_G	0.96671	1.02e-08	1556	0.0164905501042596	0.00239277338813829	0.801708364664438	0.1162644757939	0.0631438360492649	0.598447633156163
1_154605882_155673527	ENSG00000163357.6	DCST1	Heart_Atrial_Appendage	COVID19_HGI_B2_ALL_eur_leave_23andme_20210107	1_155167786_A_G	0.287876	6.516e-08	1558	0.0690391082039021	0.00967421202489229	0.75472294728525	0.105695854681895	0.0608678778040611	0.36692663705974
1_154605882_155673527	ENSG00000163357.6	DCST1	Esophagus_Mucosa	COVID19_HGI_C2_ALL_eur_leave_23andme_20210107	1_155105882_T_G	0.0204673	1.015e-08	1639	0.0441003730499556	0.00664351204964736	0.634028813544264	0.0952935000155004	0.219933801340633	0.95372650138722
1_154605882_155673527	ENSG00000163357.6	DCST1	Pancreas	COVID19_HGI_B2_ALL_eur_leave_23andme_20210107	1_155167786_A_G	0.180721	6.516e-08	1558	0.0684000436689347	0.00914035349835796	0.747736810269813	0.0998458014616928	0.0748769911012022	0.366012675287045
1_154605882_155673527	ENSG00000163357.6	DCST1	Adrenal_Gland	COVID19_HGI_B1_ALL_leave_23andme_20210107	1_155181989_G_A	0.523801	0.002266	1433	0.858239669956014	0.107374643100951	0.0283348506821694	0.00354247398452267	0.002508362276343	0.0338444140478148
1_154605882_155673527	ENSG00000163357.6	DCST1	Small_Intestine_Terminal_Ileum	COVID19_HGI_C2_ALL_eur_leave_ukbb_23andme_20210107	1_155105882_T_G	0.169647	0.0001365	1634	0.848249353147497	0.129698390562327	0.0177145958794405	0.00270695323279229	0.00163070717794342	0.0959387992378874
1_154605882_155673527	ENSG00000163357.6	DCST1	Cells_EBV-transformed_lymphocytes	COVID19_HGI_B1_ALL_leave_UKBB_23andme_20210107	1_154753467_T_C	0.137396	0.003463	1331	0.857442215965272	0.110920240762062	0.0257695883847719	0.0033310626142077	0.00253689227368585	0.0307311667874261
1_154605882_155673527	ENSG00000163357.6	DCST1	Brain_Substantia_nigra	COVID19_HGI_A2_ALL_leave_23andme_20210107	1_155173527_G_A	0.702028	3.926e-07	1344	0.246242239374831	0.0303023435018483	0.598833527255681	0.0736409221330291	0.0509809677346107	0.309844932110351
1_154605882_155673527	ENSG00000163357.6	DCST1	Liver	COVID19_HGI_C2_ALL_eur_leave_23andme_20210107	1_155105882_T_G	0.641126	1.015e-08	1637	0.0536495449428361	0.00776332103485372	0.771316533023818	0.111557122599418	0.0557134783990741	0.933653385888293
1_154605882_155673527	ENSG00000163357.6	DCST1	Brain_Cerebellum	COVID19_HGI_C2_ALL_leave_UKBB_23andme_20210107	1_155000370_C_T	1.22778e-08	0.724	1426	0.088792543567493	0.896488201928138	0.00123139192714387	0.0124316130972983	0.00105624947992658	0.174735816122499
1_154605882_155673527	ENSG00000163357.6	DCST1	Uterus	COVID19_HGI_B1_ALL_leave_UKBB_23andme_20210107	1_155137395_G_T	0.029183	0.003085	1328	0.865331997592775	0.103147489754591	0.0259400874861549	0.00308956503940586	0.00249086012707303	0.0566963869375202
1_154605882_155673527	ENSG00000163357.6	DCST1	Minor_Salivary_Gland	COVID19_HGI_B1_ALL_leave_UKBB_23andme_20210107	1_154753201_A_C	0.107002	0.001776	1327	0.865542013363257	0.103069697967432	0.0258819522877277	0.00307962472422598	0.00242671165735772	0.0494150798475921
1_154605882_155673527	ENSG00000163357.6	DCST1	Adrenal_Gland	COVID19_HGI_B2_ALL_eur_leave_ukbb_23andme_20210107	1_155167786_A_G	0.955973	1.02e-08	1557	0.0167166010800123	0.00230664953595941	0.812698205979255	0.112084421708308	0.056194121696466	0.588673794606759
1_154605882_155673527	ENSG00000163357.6	DCST1	Artery_Coronary	COVID19_HGI_B2_ALL_leave_UKBB_23andme_20210107	1_155167786_A_G	0.54697	5.589e-07	1257	0.278874289198359	0.0496576505333964	0.533582449137128	0.0949692515465026	0.0429163595846137	0.292960369410694
1_154605882_155673527	ENSG00000163357.6	DCST1	Brain_Spinal_cord_cervical_c-1	COVID19_HGI_B1_ALL_leave_UKBB_23andme_20210107	1_154753201_A_C	0.314711	0.001776	1323	0.857328914475085	0.111843415477744	0.025082828982002	0.00326972206906779	0.00247511899610205	0.0320613079525289
1_154605882_155673527	ENSG00000163357.6	DCST1	Artery_Aorta	COVID19_HGI_C2_ALL_leave_23andme_20210107	1_155105882_T_G	0.158171	1.453e-06	1504	0.74649397815321	0.0915333903611923	0.132747278410149	0.0162642076056601	0.0129611454697888	0.681538788560663
1_154605882_155673527	ENSG00000163357.6	DCST1	Whole_Blood	COVID19_HGI_B2_ALL_leave_UKBB_23andme_20210107	1_155040654_C_T	0.0402911	7.436e-07	1257	0.291010375839587	0.0295062069072277	0.556802957745436	0.0563892328432038	0.0662912266645461	0.47957083521186
1_154605882_155673527	ENSG00000163357.6	DCST1	Brain_Cerebellar_Hemisphere	COVID19_HGI_A2_ALL_leave_23andme_20210107	1_155173527_G_A	0.0420566	3.926e-07	1345	0.210005008518251	0.056282891590848	0.510708560467205	0.136787445854334	0.0862160935693618	0.32549920069868
1_154605882_155673527	ENSG00000163357.6	DCST1	Brain_Substantia_nigra	COVID19_HGI_B2_ALL_eur_leave_23andme_20210107	1_155167786_A_G	0.774028	6.516e-08	1535	0.0686877661928093	0.00978056030363254	0.750864780305483	0.1068530167428	0.0638138764552758	0.331237427544616
1_154605882_155673527	ENSG00000163357.6	DCST1	Liver	COVID19_HGI_C2_ALL_leave_UKBB_23andme_20210107	1_155040654_C_T	0.871614	0.0001591	1426	0.87629725354992	0.1090885621872	0.012152657424207	0.00151191136839085	0.000949615470282776	0.135298396661244
1_154605882_155673527	ENSG00000163357.6	DCST1	Adipose_Subcutaneous	COVID19_HGI_B1_ALL_leave_23andme_20210107	1_155137395_G_T	0.100536	0.003259	1434	0.852940542748748	0.112654917127233	0.0281812162089872	0.00371962277480018	0.00250370114023118	0.031619309591739
1_154605882_155673527	ENSG00000163357.6	DCST1	Pituitary	COVID19_HGI_B1_ALL_leave_UKBB_23andme_20210107	1_154753467_T_C	0.288682	0.003463	1331	0.859285270912634	0.109072848467019	0.0258249796012057	0.00327553657085075	0.00254136444829104	0.0284308841779563
1_154605882_155673527	ENSG00000163357.6	DCST1	Whole_Blood	COVID19_HGI_C2_ALL_leave_23andme_20210107	1_155105882_T_G	0.9867	1.453e-06	1504	0.74931428564567	0.0932157610861288	0.13324880709606	0.0165686883449846	0.00765245782715646	0.551740129081334
1_154605882_155673527	ENSG00000163357.6	DCST1	Cells_EBV-transformed_lymphocytes	COVID19_HGI_B2_ALL_eur_leave_ukbb_23andme_20210107	1_155167786_A_G	0.702878	1.02e-08	1556	0.0164231575235848	0.0024975563637587	0.798428256224531	0.121359913635309	0.061291116252816	0.600586245215189
1_154605882_155673527	ENSG00000163357.6	DCST1	Testis	COVID19_HGI_B2_ALL_eur_leave_ukbb_23andme_20210107	1_155167786_A_G	0.210844	1.02e-08	1558	0.00183068797850601	0.018146452906599	0.0890011639512037	0.882203469851784	0.00881822531190785	0.625271113302197
1_154605882_155673527	ENSG00000163357.6	DCST1	Brain_Cerebellum	COVID19_HGI_B2_ALL_leave_23andme_20210107	1_155173527_G_A	0.00948614	2.603e-07	1390	0.0261419644827115	0.263846755445829	0.0621775319229737	0.627527790910362	0.0203059572381247	0.350234834632605
1_154605882_155673527	ENSG00000163357.6	DCST1	Colon_Transverse	COVID19_HGI_B1_ALL_leave_23andme_20210107	1_155181989_G_A	0.439112	0.002266	1434	0.849761840292507	0.115583385254813	0.0280761916537062	0.00381612080921154	0.00276246198976251	0.0309755972768509
1_154605882_155673527	ENSG00000163357.6	DCST1	Spleen	COVID19_HGI_B2_ALL_eur_leave_23andme_20210107	1_155167786_A_G	0.103089	6.516e-08	1555	0.0666512035611372	0.00935268842964387	0.728617638221	0.102148490958336	0.0932299788298834	0.356798021293729
1_154605882_155673527	ENSG00000163357.6	DCST1	Pituitary	COVID19_HGI_B2_ALL_leave_UKBB_23andme_20210107	1_155167786_A_G	0.863798	5.589e-07	1257	0.294304677972297	0.0349024616094766	0.563106090978773	0.0667394683479559	0.0409473010914978	0.289492920051977
1_154605882_155673527	ENSG00000163357.6	DCST1	Skin_Sun_Exposed_Lower_leg	COVID19_HGI_B1_ALL_leave_UKBB_23andme_20210107	1_154989595_T_C	3.21525e-05	0.781	1331	0.760852767805865	0.206175148569563	0.0228666868538762	0.00619247981351461	0.00391291695718113	0.0923420548476598
1_154605882_155673527	ENSG00000163357.6	DCST1	Esophagus_Muscularis	COVID19_HGI_B2_ALL_leave_UKBB_23andme_20210107	1_155167786_A_G	0.0027028	5.589e-07	1257	0.228808011844014	0.0299453638665534	0.437788437553262	0.0570493735917113	0.246408813144459	0.601655008171099
1_154605882_155673527	ENSG00000163357.6	DCST1	Skin_Not_Sun_Exposed_Suprapubic	COVID19_HGI_B2_ALL_leave_UKBB_23andme_20210107	1_155167786_A_G	0.319659	5.589e-07	1257	0.292566251741629	0.0369017267030248	0.559779883573744	0.0705655109013271	0.0401866270802749	0.327693430169199
1_154605882_155673527	ENSG00000163357.6	DCST1	Brain_Amygdala	COVID19_HGI_B1_ALL_eur_leave_23andme_20210107	1_155207733_C_T	0.0970274	0.001256	1558	0.831112350438765	0.128443221892861	0.0322698857339557	0.00498391863045165	0.00319062330396615	0.0607992576193683
1_154605882_155673527	ENSG00000163357.6	DCST1	Brain_Caudate_basal_ganglia	COVID19_HGI_B1_ALL_eur_leave_23andme_20210107	1_155207733_C_T	0.524155	0.001256	1565	0.835704471695925	0.123814930280678	0.0325561315017854	0.0048202936772617	0.00310417284435016	0.0486953671044937
1_154605882_155673527	ENSG00000163357.6	DCST1	Cells_Transformed_fibroblasts	COVID19_HGI_B1_ALL_leave_UKBB_23andme_20210107	1_154753201_A_C	0.131229	0.001776	1331	0.854718148349804	0.113699170065071	0.0256877191930341	0.00341463718745317	0.0024803252046386	0.039598823218027
1_154605882_155673527	ENSG00000163357.6	DCST1	Spleen	COVID19_HGI_C2_ALL_leave_UKBB_23andme_20210107	1_155040654_C_T	0.250785	0.0001591	1426	0.874367016846548	0.110953595315407	0.0121258885335039	0.00153770982947431	0.0010157894750667	0.174408801954665
1_154605882_155673527	ENSG00000163357.6	DCST1	Breast_Mammary_Tissue	COVID19_HGI_A2_ALL_eur_leave_ukbb_23andme_20210107	1_155173527_G_A	0.109782	4.646e-06	1689	0.559015613196368	0.0751120365495978	0.292502183584251	0.039267903236187	0.034102263433597	0.235945582530619
1_154605882_155673527	ENSG00000163357.6	DCST1	Brain_Cortex	COVID19_HGI_B2_ALL_leave_UKBB_23andme_20210107	1_155167786_A_G	0.407171	5.589e-07	1257	0.287810771019488	0.0387615133919793	0.550681013047391	0.0741154780141082	0.0486312245270336	0.287324872833344
1_154605882_155673527	ENSG00000163357.6	DCST1	Brain_Caudate_basal_ganglia	COVID19_HGI_B1_ALL_eur_leave_ukbb_23andme_20210107	1_155167786_A_G	0.550909	0.001873	1566	0.838687422274343	0.124310873422684	0.0297956728919836	0.00441354430661409	0.00279248710437465	0.0350217836013884
1_154605882_155673527	ENSG00000163357.6	DCST1	Brain_Cerebellar_Hemisphere	COVID19_HGI_C2_ALL_eur_leave_ukbb_23andme_20210107	1_155105882_T_G	0.14361	0.0001365	1637	0.754181698336901	0.223693803182238	0.0157774715699251	0.00467800250283651	0.00166902440809934	0.0881724293516661
1_154605882_155673527	ENSG00000163357.6	DCST1	Brain_Spinal_cord_cervical_c-1	COVID19_HGI_B1_ALL_leave_23andme_20210107	1_155181989_G_A	0.0405049	0.002266	1425	0.847559979410512	0.118905875102392	0.027001008729462	0.00378527735369897	0.0027478594039359	0.042267406728094
1_154605882_155673527	ENSG00000163357.6	DCST1	Esophagus_Muscularis	COVID19_HGI_A2_ALL_eur_leave_23andme_20210107	1_155153537_C_T	0.0110061	2.613e-06	1689	0.503449042336538	0.0865981900829438	0.254649463693212	0.0436906012395596	0.111612702647747	0.273682980991896
1_154605882_155673527	ENSG00000163357.6	DCST1	Prostate	COVID19_HGI_B2_ALL_eur_leave_23andme_20210107	1_155167786_A_G	0.340452	6.516e-08	1556	0.067977403326969	0.010029179332421	0.743112983289937	0.109567316245888	0.0693131178047855	0.331718982765448
1_154605882_155673527	ENSG00000163357.6	DCST1	Adrenal_Gland	COVID19_HGI_C2_ALL_eur_leave_23andme_20210107	1_155105882_T_G	0.389444	1.015e-08	1638	0.0531363724804977	0.00773313730396276	0.763938435836838	0.111114773293802	0.0640772810848999	0.94112191674952
1_154605882_155673527	ENSG00000163357.6	DCST1	Skin_Not_Sun_Exposed_Suprapubic	COVID19_HGI_B1_ALL_leave_23andme_20210107	1_155181989_G_A	0.0734354	0.002266	1434	0.844138710360135	0.121016214459468	0.0278904030407218	0.00399542508755211	0.00295924705212354	0.0490136360413326
1_154605882_155673527	ENSG00000163357.6	DCST1	Artery_Coronary	COVID19_HGI_B1_ALL_eur_leave_23andme_20210107	1_155207733_C_T	0.11452	0.001256	1563	0.793755834501376	0.165023038238041	0.0308918031195435	0.00641854179797827	0.00391078234306105	0.0497086297786187
1_154605882_155673527	ENSG00000163357.6	DCST1	Skin_Sun_Exposed_Lower_leg	COVID19_HGI_C2_ALL_leave_23andme_20210107	1_155105882_T_G	0.261877	1.453e-06	1504	0.640092860903886	0.193264428617036	0.113826216555651	0.0343492941797576	0.018467199743669	0.297421782662151
1_154605882_155673527	ENSG00000163357.6	DCST1	Pituitary	COVID19_HGI_C2_ALL_eur_leave_ukbb_23andme_20210107	1_155040654_C_T	0.776852	0.0001912	1639	0.845760283263034	0.132493824939374	0.0175821526226249	0.00275294726644326	0.00141079190852369	0.0759668356569826
1_154605882_155673527	ENSG00000163357.6	DCST1	Adrenal_Gland	COVID19_HGI_B1_ALL_eur_leave_ukbb_23andme_20210107	1_155167786_A_G	0.955973	0.001873	1565	0.845110678527696	0.118041992936206	0.0300117398033977	0.00418928460846074	0.00264630412423947	0.0318249071487833
1_154605882_155673527	ENSG00000163357.6	DCST1	Esophagus_Mucosa	COVID19_HGI_A2_ALL_leave_UKBB_23andme_20210107	1_155173527_G_A	0.554757	5.098e-07	1347	0.236163572076846	0.0288706925531956	0.619378449068485	0.0756783087809434	0.0399089775205297	0.330197083248426
1_154605882_155673527	ENSG00000163357.6	DCST1	Lung	COVID19_HGI_A2_ALL_leave_UKBB_23andme_20210107	1_155173527_G_A	0.242903	5.098e-07	1347	0.211176738498654	0.0509856701146708	0.553846300766809	0.133668120375598	0.0503231702442677	0.329152960680736
1_154605882_155673527	ENSG00000163357.6	DCST1	Minor_Salivary_Gland	COVID19_HGI_B2_ALL_eur_leave_ukbb_23andme_20210107	1_155167786_A_G	0.916325	1.02e-08	1543	0.0164948404209384	0.00232126324790083	0.801910121144832	0.112783615984918	0.0664901592014114	0.594320989176111
1_154605882_155673527	ENSG00000163357.6	DCST1	Brain_Hypothalamus	COVID19_HGI_A2_ALL_leave_UKBB_23andme_20210107	1_155173527_G_A	0.562883	5.098e-07	1346	0.232581177668771	0.0289219791670779	0.609982041616098	0.0757998887963799	0.0527149127516724	0.327890803933904
1_154605882_155673527	ENSG00000163357.6	DCST1	Brain_Spinal_cord_cervical_c-1	COVID19_HGI_A2_ALL_eur_leave_ukbb_23andme_20210107	1_155153537_C_T	0.99534	4.065e-06	1676	0.549313659490741	0.0909075456759912	0.286965785503403	0.0474654708717055	0.0253475384581593	0.215435671062066
1_154605882_155673527	ENSG00000163357.6	DCST1	Vagina	COVID19_HGI_A2_ALL_eur_leave_ukbb_23andme_20210107	1_155153537_C_T	0.658391	4.065e-06	1684	0.548034123169986	0.0929625567894748	0.286708212897969	0.0486103827482056	0.0236847243943651	0.219173950144986
1_154605882_155673527	ENSG00000163357.6	DCST1	Brain_Frontal_Cortex_BA9	COVID19_HGI_C2_ALL_eur_leave_ukbb_23andme_20210107	1_155040654_C_T	0.872092	0.0001912	1637	0.848605363626827	0.1294868783539	0.0177423373488256	0.00270580571292404	0.0014596149575229	0.0796731465659492
1_154605882_155673527	ENSG00000163357.6	DCST1	Lung	COVID19_HGI_B2_ALL_eur_leave_ukbb_23andme_20210107	1_155167786_A_G	0.260689	1.02e-08	1558	0.0149858009646575	0.00385322866879846	0.728553278469684	0.187264141604835	0.0653435502920246	0.576463509051585
1_154605882_155673527	ENSG00000163357.6	DCST1	Stomach	COVID19_HGI_C2_ALL_eur_leave_23andme_20210107	1_155105882_T_G	0.817773	1.015e-08	1639	0.0534603611476303	0.00816605122959517	0.76859688492168	0.117350475707123	0.0524262269939717	0.928767690423761
1_154605882_155673527	ENSG00000163357.6	DCST1	Brain_Hypothalamus	COVID19_HGI_C2_ALL_leave_23andme_20210107	1_155105882_T_G	0.45045	1.453e-06	1503	0.736396002981446	0.103316064433017	0.130947853156725	0.0183609522512254	0.0109791271775873	0.601165224155459
1_154605882_155673527	ENSG00000163357.6	DCST1	Artery_Coronary	COVID19_HGI_B1_ALL_leave_23andme_20210107	1_155181989_G_A	0.161468	0.002266	1432	0.80624897379501	0.158532263457206	0.0266069671223716	0.00522832889351663	0.00338346673189578	0.0300855108803383
1_154605882_155673527	ENSG00000163357.6	DCST1	Brain_Nucleus_accumbens_basal_ganglia	COVID19_HGI_A2_ALL_leave_23andme_20210107	1_155153537_C_T	0.0605116	5.492e-07	1345	0.236812998829913	0.0364974328190031	0.575903826436162	0.0886957540469405	0.0620899878679823	0.324427000791801
1_154605882_155673527	ENSG00000163357.6	DCST1	Colon_Transverse	COVID19_HGI_B1_ALL_leave_UKBB_23andme_20210107	1_154753201_A_C	0.158669	0.001776	1331	0.859476520792301	0.108825523025669	0.025830727429556	0.00326804562758337	0.00259918312489062	0.0355161853234022
1_154605882_155673527	ENSG00000163357.6	DCST1	Adipose_Subcutaneous	COVID19_HGI_B1_ALL_eur_leave_ukbb_23andme_20210107	1_155167786_A_G	0.541849	0.001873	1566	0.840950991931087	0.12185976594227	0.0298760897186454	0.00432627051278865	0.00298688189520944	0.025615765459508
1_154605882_155673527	ENSG00000163357.6	DCST1	Ovary	COVID19_HGI_B1_ALL_leave_23andme_20210107	1_155181989_G_A	0.449926	0.002266	1434	0.834149344587764	0.13106347412532	0.0275603536849782	0.00432744712823325	0.00289938047370432	0.0305123532554756
1_154605882_155673527	ENSG00000163357.6	DCST1	Esophagus_Gastroesophageal_Junction	COVID19_HGI_A2_ALL_leave_23andme_20210107	1_155173527_G_A	0.133803	3.926e-07	1346	0.244674430530067	0.0273834518128188	0.595022872438492	0.0665273265980441	0.0663919186205785	0.346488493822889
1_154605882_155673527	ENSG00000163357.6	DCST1	Adrenal_Gland	COVID19_HGI_C2_ALL_eur_leave_ukbb_23andme_20210107	1_155105882_T_G	0.389444	0.0001365	1639	0.853752581187358	0.124324884126727	0.0178656035875507	0.00260016241797814	0.00145676868038662	0.0810047741466734
1_154605882_155673527	ENSG00000163357.6	DCST1	Brain_Caudate_basal_ganglia	COVID19_HGI_C2_ALL_eur_leave_ukbb_23andme_20210107	1_155105882_T_G	0.191193	0.0001365	1640	0.846275596771754	0.131741718644048	0.0177132510725552	0.0027559500993422	0.00151348341230112	0.099341150329911
1_154605882_155673527	ENSG00000163357.6	DCST1	Adrenal_Gland	COVID19_HGI_B2_ALL_leave_UKBB_23andme_20210107	1_155167786_A_G	0.955973	5.589e-07	1256	0.297369569296064	0.0320959490341157	0.568969194017465	0.0613702791580302	0.0401950084943244	0.282881480998343
1_154605882_155673527	ENSG00000163357.6	DCST1	Ovary	COVID19_HGI_B1_ALL_leave_UKBB_23andme_20210107	1_154753467_T_C	0.814036	0.003463	1331	0.845281954661081	0.122942173668357	0.0254041236075245	0.00369222743820284	0.00267952062483459	0.0253031272104775
1_154605882_155673527	ENSG00000163357.6	DCST1	Thyroid	COVID19_HGI_A2_ALL_leave_23andme_20210107	1_155173527_G_A	0.992603	3.926e-07	1346	0.247836940425062	0.0339391453326091	0.602713768940257	0.0825034794727783	0.0330066658292934	0.308320172101577
1_154605882_155673527	ENSG00000163357.6	DCST1	Esophagus_Mucosa	COVID19_HGI_B2_ALL_eur_leave_ukbb_23andme_20210107	1_155167786_A_G	0.38495	1.02e-08	1558	0.0166347855274389	0.00238403561299227	0.80872070576927	0.11584643065237	0.0564140424379285	0.628203737946236
1_154605882_155673527	ENSG00000163357.6	DCST1	Pancreas	COVID19_HGI_B1_ALL_leave_UKBB_23andme_20210107	1_154753467_T_C	0.698326	0.003463	1331	0.870515848304387	0.0981131563385972	0.0261625036364353	0.00294643303341316	0.00226205868716691	0.0285807422472454
1_154605882_155673527	ENSG00000163357.6	DCST1	Colon_Sigmoid	COVID19_HGI_B2_ALL_leave_UKBB_23andme_20210107	1_155167786_A_G	0.961264	5.589e-07	1257	0.298818334916661	0.0312004249540968	0.571742269429864	0.0596585656064013	0.0385804050929772	0.291812838535593
1_154605882_155673527	ENSG00000163357.6	DCST1	Artery_Tibial	COVID19_HGI_B1_ALL_eur_leave_ukbb_23andme_20210107	1_155167786_A_G	0.824703	0.001873	1566	0.85587810981817	0.107436863348761	0.030406398758666	0.00381439715493459	0.00246423091946811	0.0289200651053761
1_154605882_155673527	ENSG00000163357.6	DCST1	Stomach	COVID19_HGI_A2_ALL_eur_leave_23andme_20210107	1_155153537_C_T	0.689254	2.613e-06	1689	0.562373668560332	0.0886374796408631	0.28445411759934	0.0448139858546276	0.019720748344837	0.226750738257195
1_154605882_155673527	ENSG00000163357.6	DCST1	Lung	COVID19_HGI_B2_ALL_leave_23andme_20210107	1_155173527_G_A	0.242903	2.603e-07	1390	0.226636605830899	0.0548085625452772	0.539045365289375	0.130310596759595	0.0491988695748537	0.32972729317707
1_154605882_155673527	ENSG00000163357.6	DCST1	Artery_Aorta	COVID19_HGI_A2_ALL_eur_leave_ukbb_23andme_20210107	1_155173527_G_A	0.125909	4.646e-06	1689	0.558060636127047	0.0786884182799047	0.292002496506725	0.0411432245113476	0.0301052245749752	0.250382457260252
1_154605882_155673527	ENSG00000163357.6	DCST1	Stomach	COVID19_HGI_B2_ALL_eur_leave_23andme_20210107	1_155167786_A_G	0.732271	6.516e-08	1558	0.0694893859520989	0.0100804980745902	0.759645301557445	0.110147530318073	0.0506372840977923	0.326617435284105
1_154605882_155673527	ENSG00000163357.6	DCST1	Testis	COVID19_HGI_B1_ALL_eur_leave_ukbb_23andme_20210107	1_155017385_T_A	8.33746e-08	0.7939	1566	0.0876661495738214	0.868821828899096	0.00311447608134851	0.0308567036346972	0.00954084181103708	0.180809223140128
1_154605882_155673527	ENSG00000163357.6	DCST1	Artery_Aorta	COVID19_HGI_B1_ALL_eur_leave_ukbb_23andme_20210107	1_155167786_A_G	0.303727	0.001873	1566	0.852203611084194	0.110909250582034	0.0302758564858098	0.00393754960158626	0.0026737322463763	0.0410140374022713
1_154605882_155673527	ENSG00000163357.6	DCST1	Brain_Hippocampus	COVID19_HGI_A2_ALL_leave_23andme_20210107	1_155173527_G_A	0.77875	3.926e-07	1345	0.246398908811574	0.0307891049092426	0.599215731887249	0.0748270332787007	0.0487692211132331	0.302070759353818
1_154605882_155673527	ENSG00000163357.6	DCST1	Brain_Frontal_Cortex_BA9	COVID19_HGI_C2_ALL_eur_leave_23andme_20210107	1_155105882_T_G	0.884649	1.015e-08	1636	0.0531505695789122	0.00810649048189648	0.7641420051228	0.116488331591476	0.0581126032249157	0.93043258518351
1_154605882_155673527	ENSG00000163357.6	DCST1	Pituitary	COVID19_HGI_B2_ALL_leave_23andme_20210107	1_155173527_G_A	0.816545	2.603e-07	1390	0.250222180770849	0.0329947043475755	0.595142635244748	0.0784332701117255	0.0432072095251024	0.332944007529822
1_154605882_155673527	ENSG00000163357.6	DCST1	Muscle_Skeletal	COVID19_HGI_B2_ALL_leave_UKBB_23andme_20210107	1_155167786_A_G	0.745484	5.589e-07	1257	0.295990328506283	0.036836432356793	0.566331320320994	0.0704503754391657	0.0303915433767642	0.28428205042924
1_154605882_155673527	ENSG00000163357.6	DCST1	Brain_Substantia_nigra	COVID19_HGI_B1_ALL_eur_leave_ukbb_23andme_20210107	1_155167786_A_G	0.774028	0.001873	1539	0.843120400243126	0.120567303120196	0.0293726392699789	0.00419758317150221	0.00274207419519645	0.0378002423310069
1_154605882_155673527	ENSG00000163357.6	DCST1	Brain_Caudate_basal_ganglia	COVID19_HGI_B2_ALL_leave_23andme_20210107	1_155173527_G_A	0.504063	2.603e-07	1390	0.249360617987274	0.0325660132162337	0.59309344542526	0.0774092833655706	0.0475706400056621	0.339187762808535
1_154605882_155673527	ENSG00000163357.6	DCST1	Esophagus_Gastroesophageal_Junction	COVID19_HGI_B2_ALL_leave_23andme_20210107	1_155173527_G_A	0.133803	2.603e-07	1390	0.247260449111622	0.0287394540195533	0.588098284583548	0.0682879345712699	0.0676138777140075	0.360988801014753
1_154605882_155673527	ENSG00000163357.6	DCST1	Brain_Hippocampus	COVID19_HGI_B2_ALL_leave_UKBB_23andme_20210107	1_155167786_A_G	0.64665	5.589e-07	1256	0.293527478801611	0.034194364919491	0.561618088051404	0.0653801921329373	0.0452798760945569	0.295678646442469
1_154605882_155673527	ENSG00000163357.6	DCST1	Brain_Hippocampus	COVID19_HGI_B2_ALL_leave_23andme_20210107	1_155173527_G_A	0.77875	2.603e-07	1389	0.249591670419229	0.0322607079656091	0.593641835338631	0.0766827258952795	0.0478230603812513	0.327618123365345
1_154605882_155673527	ENSG00000163357.6	DCST1	Artery_Coronary	COVID19_HGI_A2_ALL_leave_23andme_20210107	1_155173527_G_A	0.716966	3.926e-07	1346	0.233648372057408	0.0444097662280595	0.568208640277564	0.107954172593405	0.0457790488435635	0.29643605833934
1_154605882_155673527	ENSG00000163357.6	DCST1	Nerve_Tibial	COVID19_HGI_C2_ALL_eur_leave_23andme_20210107	1_155105882_T_G	0.604608	1.015e-08	1639	0.0541722816212664	0.00787658038582595	0.778832129252291	0.113195270642598	0.0459237380980183	0.934730887136322
1_154605882_155673527	ENSG00000163357.6	DCST1	Esophagus_Gastroesophageal_Junction	COVID19_HGI_B1_ALL_leave_UKBB_23andme_20210107	1_155137395_G_T	0.140207	0.003085	1331	0.870903959814594	0.097692571599554	0.0261741679488277	0.00293375928718023	0.00229554134984362	0.0366680693128402
1_154605882_155673527	ENSG00000163357.6	DCST1	Artery_Aorta	COVID19_HGI_B2_ALL_leave_23andme_20210107	1_155173527_G_A	0.125909	2.603e-07	1390	0.248959874555682	0.0278469725763546	0.592140294504747	0.0661679350114133	0.0648849233518034	0.389045494490859
1_154605882_155673527	ENSG00000163357.6	DCST1	Brain_Frontal_Cortex_BA9	COVID19_HGI_B2_ALL_leave_23andme_20210107	1_155173527_G_A	0.835193	2.603e-07	1389	0.249973987805659	0.0320961859240975	0.594551158933367	0.0762921546460687	0.0470865126908083	0.334899272677935
1_154605882_155673527	ENSG00000163357.6	DCST1	Muscle_Skeletal	COVID19_HGI_C2_ALL_eur_leave_23andme_20210107	1_155105882_T_G	0.0466809	1.015e-08	1639	0.0475174437201536	0.00769629714515521	0.683155864246724	0.110498139171065	0.151132255716903	0.926434962410003
1_154605882_155673527	ENSG00000163357.6	DCST1	Brain_Spinal_cord_cervical_c-1	COVID19_HGI_B1_ALL_eur_leave_23andme_20210107	1_155207733_C_T	0.19122	0.001256	1553	0.832551821230919	0.127548249584614	0.0318061307815136	0.00486952503038057	0.00322427337257269	0.053938208572372
1_154605882_155673527	ENSG00000163357.6	DCST1	Colon_Sigmoid	COVID19_HGI_A2_ALL_leave_UKBB_23andme_20210107	1_155173527_G_A	0.966148	5.098e-07	1347	0.23775679493127	0.0264822198518399	0.623556942355639	0.0694112560127942	0.0427927868484575	0.327919919696544
1_154605882_155673527	ENSG00000163357.6	DCST1	Brain_Cortex	COVID19_HGI_B1_ALL_eur_leave_23andme_20210107	1_155207733_C_T	0.423441	0.001256	1564	0.823448090859498	0.136022121196477	0.0320601081452948	0.0052927050171964	0.00317697478153391	0.0486276302507459
1_154605882_155673527	ENSG00000163357.6	DCST1	Brain_Substantia_nigra	COVID19_HGI_B1_ALL_leave_UKBB_23andme_20210107	1_154753467_T_C	0.441755	0.003463	1315	0.864360095498305	0.104525275838672	0.0256280690654311	0.0030967595037995	0.00238980009379304	0.0297038266276877
1_154605882_155673527	ENSG00000163357.6	DCST1	Whole_Blood	COVID19_HGI_C2_ALL_eur_leave_23andme_20210107	1_155105882_T_G	0.9867	1.015e-08	1639	0.0547282050587446	0.00751085737229368	0.786824612152298	0.10794021716437	0.0429961082522941	0.923752785862499
1_154605882_155673527	ENSG00000163357.6	DCST1	Brain_Cortex	COVID19_HGI_C2_ALL_leave_UKBB_23andme_20210107	1_155040654_C_T	0.288764	0.0001591	1426	0.854865909248584	0.130335209317588	0.0118554434544276	0.0018063764765488	0.00113706150285204	0.142442516089623
1_154605882_155673527	ENSG00000163357.6	DCST1	Skin_Sun_Exposed_Lower_leg	COVID19_HGI_B1_ALL_eur_leave_ukbb_23andme_20210107	1_154989595_T_C	3.21525e-05	0.4127	1566	0.741660175176575	0.219595955786744	0.02634862928628	0.00779688894141849	0.00459835080898311	0.121660188792339
1_154605882_155673527	ENSG00000163357.6	DCST1	Breast_Mammary_Tissue	COVID19_HGI_B2_ALL_eur_leave_23andme_20210107	1_155167786_A_G	0.140138	6.516e-08	1558	0.0680331849036312	0.00833055017392228	0.74372637711402	0.0909791253485968	0.0889307624598298	0.340811674863314
1_154605882_155673527	ENSG00000163357.6	DCST1	Brain_Amygdala	COVID19_HGI_B1_ALL_eur_leave_ukbb_23andme_20210107	1_155167786_A_G	0.537765	0.001873	1559	0.834122762674268	0.128972202824251	0.0294597083235162	0.00455217193577205	0.00289315424219321	0.036613943329687
1_154605882_155673527	ENSG00000163357.6	DCST1	Skin_Sun_Exposed_Lower_leg	COVID19_HGI_A2_ALL_eur_leave_23andme_20210107	1_155173527_G_A	0.0684546	3.61e-06	1689	0.482347635715466	0.154951816714843	0.24397616525115	0.078335760116894	0.0403886222016474	0.188172678442809
1_154605882_155673527	ENSG00000163357.6	DCST1	Brain_Substantia_nigra	COVID19_HGI_C2_ALL_eur_leave_ukbb_23andme_20210107	1_155105882_T_G	0.283035	0.0001365	1610	0.851211127718662	0.127334673288786	0.0173140779601171	0.00258850199816511	0.00155161903427012	0.0894303176889447
1_154605882_155673527	ENSG00000163357.6	DCST1	Brain_Nucleus_accumbens_basal_ganglia	COVID19_HGI_B1_ALL_eur_leave_ukbb_23andme_20210107	1_155167786_A_G	0.500027	0.001873	1563	0.818994392631612	0.143752869880094	0.0290507617393804	0.00509598920850718	0.0031059865404064	0.0329832103861433
1_154605882_155673527	ENSG00000163357.6	DCST1	Minor_Salivary_Gland	COVID19_HGI_A2_ALL_eur_leave_23andme_20210107	1_155153537_C_T	0.744784	2.613e-06	1667	0.562462920820213	0.0858018259112677	0.284068052093572	0.0433092675383195	0.0243579336366273	0.236665581558523
1_154605882_155673527	ENSG00000163357.6	DCST1	Muscle_Skeletal	COVID19_HGI_B1_ALL_leave_23andme_20210107	1_155181989_G_A	0.36401	0.002266	1434	0.845975485446833	0.119465917324899	0.027951090220251	0.00394449939938427	0.00266300760863258	0.0301132593638461
1_154605882_155673527	ENSG00000163357.6	DCST1	Uterus	COVID19_HGI_C2_ALL_eur_leave_ukbb_23andme_20210107	1_155040654_C_T	0.855854	0.0001912	1632	0.850773858515796	0.127257304648682	0.0177786867143898	0.0026577732997935	0.00153237682133883	0.0774145961049804
1_154605882_155673527	ENSG00000163357.6	DCST1	Prostate	COVID19_HGI_B2_ALL_leave_23andme_20210107	1_155173527_G_A	0.286191	2.603e-07	1390	0.247299515015491	0.0322274307755586	0.58819120114636	0.076595864324855	0.0556859887377358	0.341158766823069
1_154605882_155673527	ENSG00000163357.6	DCST1	Cells_Transformed_fibroblasts	COVID19_HGI_B1_ALL_eur_leave_23andme_20210107	1_155207733_C_T	0.171656	0.001256	1565	0.830709744745111	0.128774853475569	0.0323615543600642	0.00501347879025377	0.00314036862900187	0.0593527098713333
1_154605882_155673527	ENSG00000163357.6	DCST1	Uterus	COVID19_HGI_A2_ALL_eur_leave_23andme_20210107	1_155153537_C_T	0.0115521	2.613e-06	1671	0.550463773823026	0.0844671818113038	0.278304983790515	0.0426610463211191	0.0441030142540363	0.448860913020897
1_154605882_155673527	ENSG00000163357.6	DCST1	Thyroid	COVID19_HGI_C2_ALL_leave_23andme_20210107	1_155105882_T_G	0.2484	1.453e-06	1504	0.729533502390809	0.111103228761249	0.1297312366685	0.0197473426589485	0.00988468952049381	0.660853836481669
1_154605882_155673527	ENSG00000163357.6	DCST1	Stomach	COVID19_HGI_A2_ALL_eur_leave_ukbb_23andme_20210107	1_155153537_C_T	0.689254	4.065e-06	1689	0.555208256675902	0.0875081165758205	0.290510002919471	0.045767187265965	0.0210064365628417	0.205868171005945
1_154605882_155673527	ENSG00000163357.6	DCST1	Ovary	COVID19_HGI_A2_ALL_eur_leave_23andme_20210107	1_155153537_C_T	0.529941	2.613e-06	1688	0.547278338155034	0.0998400519404928	0.276812724615707	0.0504733825796145	0.0255955027091516	0.206297368662076
1_154605882_155673527	ENSG00000163357.6	DCST1	Esophagus_Gastroesophageal_Junction	COVID19_HGI_B2_ALL_eur_leave_ukbb_23andme_20210107	1_155167786_A_G	0.171353	1.02e-08	1558	0.0162366752977634	0.00215404970747616	0.789366083770326	0.104634185983866	0.0876090052405684	0.602985467766647
1_154605882_155673527	ENSG00000163357.6	DCST1	Cells_Transformed_fibroblasts	COVID19_HGI_C2_ALL_leave_UKBB_23andme_20210107	1_155040654_C_T	0.596857	0.0001591	1426	0.863677753468211	0.12169172205757	0.0119776477905051	0.00168667780952189	0.000966198874192153	0.121888066915815
1_154605882_155673527	ENSG00000163357.6	DCST1	Artery_Tibial	COVID19_HGI_C2_ALL_eur_leave_23andme_20210107	1_155105882_T_G	0.264994	1.015e-08	1639	0.0537168159952531	0.00705844746785516	0.772283923182825	0.101413411754749	0.0655274015993177	0.908614055255222
1_154605882_155673527	ENSG00000163357.6	DCST1	Skin_Not_Sun_Exposed_Suprapubic	COVID19_HGI_A2_ALL_eur_leave_ukbb_23andme_20210107	1_155173527_G_A	0.35877	4.646e-06	1689	0.549129288388468	0.0930656841919347	0.287329212515699	0.0486743623043523	0.0218014525995455	0.203777453695075
1_154605882_155673527	ENSG00000163357.6	DCST1	Spleen	COVID19_HGI_A2_ALL_leave_23andme_20210107	1_155173527_G_A	0.110487	3.926e-07	1346	0.240642005098202	0.0287133725169819	0.585216431454183	0.0697522720012416	0.0756759189293922	0.314208922914815
1_154605882_155673527	ENSG00000163357.6	DCST1	Adipose_Visceral_Omentum	COVID19_HGI_C2_ALL_eur_leave_ukbb_23andme_20210107	1_155040654_C_T	0.324632	0.0001912	1640	0.869282862479832	0.1089213122666	0.0181948122513659	0.00227849100292129	0.00132252199928045	0.0949802748911782
1_154605882_155673527	ENSG00000163357.6	DCST1	Nerve_Tibial	COVID19_HGI_A2_ALL_leave_UKBB_23andme_20210107	1_155173527_G_A	0.305994	5.098e-07	1347	0.234667365561958	0.0272202978723338	0.615454397350736	0.0713384623217249	0.0513194768932479	0.324250531561304
1_154605882_155673527	ENSG00000163357.6	DCST1	Stomach	COVID19_HGI_C2_ALL_leave_23andme_20210107	1_155105882_T_G	0.817773	1.453e-06	1504	0.738463172938596	0.102932965758347	0.131319179099396	0.0182953392423943	0.0089893429612667	0.580928263834852
1_154605882_155673527	ENSG00000163357.6	DCST1	Esophagus_Gastroesophageal_Junction	COVID19_HGI_C2_ALL_eur_leave_ukbb_23andme_20210107	1_155040654_C_T	0.376568	0.0001912	1640	0.857710883420146	0.120150260866295	0.0179526011191148	0.00251317166182455	0.0016730829326199	0.0748388489566038
1_154605882_155673527	ENSG00000163357.6	DCST1	Brain_Cortex	COVID19_HGI_C2_ALL_leave_23andme_20210107	1_155105882_T_G	0.763346	1.453e-06	1504	0.723959039027108	0.116039303444751	0.128739942884779	0.0206243606120724	0.0106373540312902	0.544529888316009
1_154605882_155673527	ENSG00000163357.6	DCST1	Brain_Caudate_basal_ganglia	COVID19_HGI_B2_ALL_eur_leave_23andme_20210107	1_155167786_A_G	0.550909	6.516e-08	1558	0.0686662425283682	0.010143750646347	0.750646847681684	0.11082991994852	0.0597132391950806	0.335654835780888
1_154605882_155673527	ENSG00000163357.6	DCST1	Adipose_Visceral_Omentum	COVID19_HGI_B1_ALL_eur_leave_ukbb_23andme_20210107	1_155167786_A_G	0.948162	0.001873	1566	0.859744323627877	0.103619302029962	0.0305437520072602	0.00367882279299934	0.00241379954190099	0.0299221786681729
1_154605882_155673527	ENSG00000163357.6	DCST1	Brain_Substantia_nigra	COVID19_HGI_A2_ALL_leave_UKBB_23andme_20210107	1_155173527_G_A	0.702028	5.098e-07	1345	0.232954602111293	0.0286845647758568	0.610959625828459	0.0751775026183069	0.0522237046660851	0.329224936961212
1_154605882_155673527	ENSG00000163357.6	DCST1	Brain_Nucleus_accumbens_basal_ganglia	COVID19_HGI_B2_ALL_leave_23andme_20210107	1_155173527_G_A	0.374071	2.603e-07	1389	0.241785226467098	0.0384184200780146	0.575074582243096	0.0913229735292284	0.0533987976825626	0.328457950987379
1_154605882_155673527	ENSG00000163357.6	DCST1	Artery_Aorta	COVID19_HGI_B2_ALL_leave_UKBB_23andme_20210107	1_155167786_A_G	0.303727	5.589e-07	1257	0.295871134866798	0.0294377112964817	0.566103261885558	0.0562721526644531	0.0523157392867092	0.279231305007514
1_154605882_155673527	ENSG00000163357.6	DCST1	Minor_Salivary_Gland	COVID19_HGI_B1_ALL_leave_23andme_20210107	1_155181989_G_A	0.794985	0.002266	1429	0.855221756590961	0.110447028355189	0.0280901426929416	0.00362506624424555	0.00261600611666321	0.0352401090509368
1_154605882_155673527	ENSG00000163357.6	DCST1	Spleen	COVID19_HGI_B2_ALL_eur_leave_ukbb_23andme_20210107	1_155167786_A_G	0.103089	1.02e-08	1555	0.0158868548068313	0.00222928912302372	0.772358850712878	0.108278366941545	0.101246638415723	0.621241834746407
1_154605882_155673527	ENSG00000163357.6	DCST1	Small_Intestine_Terminal_Ileum	COVID19_HGI_B1_ALL_eur_leave_23andme_20210107	1_155181989_G_A	0.10744	0.0015	1560	0.836940364850296	0.122722886983593	0.032521709577391	0.00476569913606543	0.00304933945265424	0.0561286573734007
1_154605882_155673527	ENSG00000163357.6	DCST1	Uterus	COVID19_HGI_B2_ALL_eur_leave_ukbb_23andme_20210107	1_155167786_A_G	0.0855972	1.02e-08	1552	0.015712886493327	0.00223062234443548	0.763900689106152	0.108334540426689	0.109821261629397	0.592877979396759
1_154605882_155673527	ENSG00000163357.6	DCST1	Artery_Aorta	COVID19_HGI_C2_ALL_eur_leave_23andme_20210107	1_155105882_T_G	0.158171	1.015e-08	1639	0.0524419159914207	0.00713522139010418	0.753954750867167	0.102498744552678	0.0839693671986308	0.95184782969065
1_154605882_155673527	ENSG00000163357.6	DCST1	Heart_Atrial_Appendage	COVID19_HGI_C2_ALL_eur_leave_23andme_20210107	1_155105882_T_G	0.538091	1.015e-08	1639	0.053706299540023	0.00790799194302509	0.772132728642482	0.113640183940143	0.0526127959343268	0.932572351143094
1_154605882_155673527	ENSG00000163357.6	DCST1	Small_Intestine_Terminal_Ileum	COVID19_HGI_C2_ALL_leave_23andme_20210107	1_155105882_T_G	0.169647	1.453e-06	1502	0.735347641571029	0.10232880542067	0.130746232614955	0.0181808630198959	0.0133964573734509	0.64541066967874
1_154605882_155673527	ENSG00000163357.6	DCST1	Muscle_Skeletal	COVID19_HGI_C2_ALL_leave_23andme_20210107	1_155105882_T_G	0.0466809	1.453e-06	1504	0.721781777897297	0.10758650110624	0.128352765629732	0.0191086856239329	0.0231702697427991	0.712675216104033
1_154605882_155673527	ENSG00000163357.6	DCST1	Skin_Sun_Exposed_Lower_leg	COVID19_HGI_B1_ALL_eur_leave_23andme_20210107	1_154989595_T_C	3.21525e-05	0.8686	1565	0.739588923211674	0.218877079634956	0.028811804958373	0.00852248793312954	0.00419970426186783	0.0754809604106825
1_154605882_155673527	ENSG00000163357.6	DCST1	Breast_Mammary_Tissue	COVID19_HGI_B2_ALL_eur_leave_ukbb_23andme_20210107	1_155167786_A_G	0.140138	1.02e-08	1558	0.0162540230618826	0.00199027805087919	0.790209466813578	0.0966649517412072	0.0948812803324533	0.605423626623596
1_154605882_155673527	ENSG00000163357.6	DCST1	Breast_Mammary_Tissue	COVID19_HGI_B1_ALL_leave_UKBB_23andme_20210107	1_154753467_T_C	0.0421854	0.003463	1331	0.87959468621437	0.0890374935114169	0.0264353592430244	0.00267367612461734	0.00225878490657134	0.0480896481877441
1_154605882_155673527	ENSG00000163357.6	DCST1	Spleen	COVID19_HGI_A2_ALL_eur_leave_ukbb_23andme_20210107	1_155153537_C_T	0.111884	4.065e-06	1684	0.549905867524158	0.0839503574901367	0.287707790925879	0.0438878271573852	0.0345481569024409	0.24845857832444
1_154605882_155673527	ENSG00000163357.6	DCST1	Nerve_Tibial	COVID19_HGI_B2_ALL_eur_leave_23andme_20210107	1_155167786_A_G	0.278632	6.516e-08	1558	0.0692249128584552	0.00954913216925421	0.756754129902637	0.104329229780593	0.0601425952890614	0.356488003699601
1_154605882_155673527	ENSG00000163357.6	DCST1	Uterus	COVID19_HGI_A2_ALL_leave_23andme_20210107	1_155153537_C_T	0.0115521	5.492e-07	1346	0.234625602415784	0.0284559787084455	0.570585163290676	0.0691047643466162	0.0972284912384778	0.386521850412386
1_154605882_155673527	ENSG00000163357.6	DCST1	Adrenal_Gland	COVID19_HGI_B2_ALL_eur_leave_23andme_20210107	1_155167786_A_G	0.955973	6.516e-08	1557	0.069726355518106	0.00962123010713503	0.762235559429872	0.105124206715139	0.0532926482297477	0.32637277420542
1_154605882_155673527	ENSG00000163357.6	DCST1	Adipose_Subcutaneous	COVID19_HGI_B2_ALL_leave_UKBB_23andme_20210107	1_155167786_A_G	0.541849	5.589e-07	1257	0.297339059107312	0.0342072094537738	0.568911905929627	0.0654160333133954	0.0341257921958924	0.30416604501565
1_154605882_155673527	ENSG00000163357.6	DCST1	Brain_Cortex	COVID19_HGI_B1_ALL_leave_UKBB_23andme_20210107	1_154753467_T_C	0.560696	0.003463	1331	0.848219676814026	0.120217546122407	0.0254924139777216	0.00361056113697729	0.00245980194886824	0.0277288876983434
1_154605882_155673527	ENSG00000163357.6	DCST1	Colon_Sigmoid	COVID19_HGI_B1_ALL_leave_UKBB_23andme_20210107	1_154753467_T_C	0.333531	0.003463	1331	0.87129556434331	0.0973456094290056	0.0261859372404799	0.00292337770807374	0.0022495112791309	0.0319439612345947
1_154605882_155673527	ENSG00000163357.6	DCST1	Pancreas	COVID19_HGI_A2_ALL_leave_23andme_20210107	1_155173527_G_A	0.215806	3.926e-07	1346	0.246702499060075	0.0278426943385377	0.599954925042491	0.0676527015923448	0.0578471799665512	0.327210653675174
1_154605882_155673527	ENSG00000163357.6	DCST1	Brain_Cortex	COVID19_HGI_B2_ALL_leave_23andme_20210107	1_155173527_G_A	0.371178	2.603e-07	1390	0.244345596936091	0.0365166028196444	0.581165434746855	0.0868019901451031	0.0511703753523064	0.336358206457882
1_154605882_155673527	ENSG00000163357.6	DCST1	Artery_Tibial	COVID19_HGI_B1_ALL_eur_leave_23andme_20210107	1_155207733_C_T	0.603555	0.001256	1565	0.852838863431097	0.107013409151752	0.033223627643575	0.00416611119759542	0.00275798857598058	0.0453990923936675
1_154605882_155673527	ENSG00000163357.6	DCST1	Ovary	COVID19_HGI_C2_ALL_eur_leave_23andme_20210107	1_155105882_T_G	0.2445	1.015e-08	1639	0.0511324129854105	0.00908009587962038	0.735128092954483	0.130469885724787	0.0741895124556994	0.934010052460783
1_154605882_155673527	ENSG00000163357.6	DCST1	Prostate	COVID19_HGI_A2_ALL_leave_UKBB_23andme_20210107	1_155173527_G_A	0.286191	5.098e-07	1347	0.230740344645819	0.0290558169649515	0.605155128487603	0.0761448336006772	0.0589038763009484	0.329760463144244
1_154605882_155673527	ENSG00000163357.6	DCST1	Brain_Spinal_cord_cervical_c-1	COVID19_HGI_B2_ALL_eur_leave_ukbb_23andme_20210107	1_155167786_A_G	0.671525	1.02e-08	1546	0.0163009733390406	0.00248249123375138	0.792474335870502	0.120618571015624	0.0681236285410818	0.603218479892479
1_154605882_155673527	ENSG00000163357.6	DCST1	Brain_Caudate_basal_ganglia	COVID19_HGI_B2_ALL_eur_leave_ukbb_23andme_20210107	1_155167786_A_G	0.550909	1.02e-08	1558	0.016446734665994	0.00242960105658252	0.799578380180681	0.118054574472289	0.063490709624453	0.599822999092859
1_154605882_155673527	ENSG00000163357.6	DCST1	Prostate	COVID19_HGI_B1_ALL_leave_23andme_20210107	1_155181989_G_A	0.324126	0.002266	1434	0.850469981761911	0.114975707956191	0.0280995886982311	0.0037961469954376	0.00265857458822958	0.0353921762147353
1_154605882_155673527	ENSG00000163357.6	DCST1	Nerve_Tibial	COVID19_HGI_A2_ALL_eur_leave_23andme_20210107	1_155153537_C_T	0.237169	2.613e-06	1689	0.563933679827614	0.084801336301902	0.2852431865997	0.0428701960741215	0.0231516011966617	0.26716473314414
1_154605882_155673527	ENSG00000163357.6	DCST1	Adipose_Subcutaneous	COVID19_HGI_C2_ALL_leave_23andme_20210107	1_155105882_T_G	0.983411	1.453e-06	1504	0.740848991738957	0.101956448700186	0.131743443677272	0.0181233490737419	0.00732776680984294	0.554501007440523
1_154605882_155673527	ENSG00000163357.6	DCST1	Stomach	COVID19_HGI_A2_ALL_leave_23andme_20210107	1_155173527_G_A	0.637368	3.926e-07	1346	0.248808558746559	0.0307055300034227	0.605076644060958	0.0746318912097873	0.0407773759792728	0.313556002884592
1_154605882_155673527	ENSG00000163357.6	DCST1	Small_Intestine_Terminal_Ileum	COVID19_HGI_B2_ALL_leave_23andme_20210107	1_155173527_G_A	0.88888	2.603e-07	1389	0.25082978971623	0.0320192171813814	0.596576660850581	0.0761104365678077	0.0444638956839998	0.332424062351562
1_154605882_155673527	ENSG00000163357.6	DCST1	Pituitary	COVID19_HGI_A2_ALL_leave_UKBB_23andme_20210107	1_155173527_G_A	0.816545	5.098e-07	1347	0.233798654539121	0.0298206905162744	0.613176057464185	0.0781647063440329	0.0450398911363867	0.327028805929058
1_154605882_155673527	ENSG00000163357.6	DCST1	Brain_Cerebellar_Hemisphere	COVID19_HGI_B1_ALL_leave_UKBB_23andme_20210107	1_155000370_C_T	3.41805e-05	0.2514	1329	0.766586115666792	0.200596536792106	0.0229922584342922	0.00601269027541328	0.00381239883139608	0.0316266301748626
1_154605882_155673527	ENSG00000163357.6	DCST1	Colon_Transverse	COVID19_HGI_B1_ALL_eur_leave_ukbb_23andme_20210107	1_155167786_A_G	0.360468	0.001873	1566	0.836978292476036	0.126003433113669	0.0297349534021619	0.00447365794168286	0.00280966306645014	0.0357629707902208
1_154605882_155673527	ENSG00000163357.6	DCST1	Brain_Hippocampus	COVID19_HGI_C2_ALL_eur_leave_ukbb_23andme_20210107	1_155105882_T_G	0.360931	0.0001365	1632	0.847233952401966	0.130834041800449	0.0176854133997859	0.00272955164392982	0.00151704075386977	0.0827790100789245
1_154605882_155673527	ENSG00000163357.6	DCST1	Muscle_Skeletal	COVID19_HGI_B2_ALL_eur_leave_23andme_20210107	1_155167786_A_G	0.745484	6.516e-08	1558	0.0698154904615437	0.0106679872055552	0.763210216616375	0.11658076616203	0.0397255395544961	0.334665391796011
1_154605882_155673527	ENSG00000163357.6	DCST1	Small_Intestine_Terminal_Ileum	COVID19_HGI_A2_ALL_leave_23andme_20210107	1_155173527_G_A	0.88888	3.926e-07	1346	0.247977032381846	0.0303270456421201	0.60305445806887	0.0737072996570523	0.0449341642501121	0.309739198341619
1_154605882_155673527	ENSG00000163357.6	DCST1	Pancreas	COVID19_HGI_C2_ALL_leave_UKBB_23andme_20210107	1_155040654_C_T	0.427277	0.0001591	1426	0.87924449243325	0.10612092234705	0.0121935302950865	0.00147073486856588	0.000970320056048178	0.149539945510239
1_154605882_155673527	ENSG00000163357.6	DCST1	Esophagus_Gastroesophageal_Junction	COVID19_HGI_C2_ALL_eur_leave_23andme_20210107	1_155105882_T_G	0.62011	1.015e-08	1639	0.0539415794718623	0.00755321371766661	0.775515336219654	0.10853771613477	0.0544521544560468	0.926427218992727
1_154605882_155673527	ENSG00000163357.6	DCST1	Skin_Not_Sun_Exposed_Suprapubic	COVID19_HGI_B1_ALL_eur_leave_ukbb_23andme_20210107	1_155167786_A_G	0.319659	0.001873	1566	0.831885223251359	0.130972845786173	0.0295540142100334	0.00465007586497504	0.00293784088745928	0.033217993380732
1_154605882_155673527	ENSG00000163357.6	DCST1	Brain_Hippocampus	COVID19_HGI_B1_ALL_eur_leave_ukbb_23andme_20210107	1_155167786_A_G	0.64665	0.001873	1559	0.839033587893845	0.123968614869971	0.0296613245111244	0.00437955334947199	0.00295691937558803	0.0337310206191047
1_154605882_155673527	ENSG00000163357.6	DCST1	Skin_Sun_Exposed_Lower_leg	COVID19_HGI_A2_ALL_leave_UKBB_23andme_20210107	1_155173527_G_A	0.0684546	5.098e-07	1347	0.198128227044132	0.0566988121300862	0.51962439805641	0.148625190219003	0.0769233725503691	0.391703265721185
1_154605882_155673527	ENSG00000163357.6	DCST1	Brain_Cerebellar_Hemisphere	COVID19_HGI_A2_ALL_eur_leave_23andme_20210107	1_155153537_C_T	0.0581654	2.613e-06	1685	0.491280114752172	0.148584760691872	0.248479784682823	0.0751146984077472	0.0365406414653855	0.263970433661846
1_154605882_155673527	ENSG00000163357.6	DCST1	Adipose_Visceral_Omentum	COVID19_HGI_B2_ALL_eur_leave_23andme_20210107	1_155167786_A_G	0.948162	6.516e-08	1558	0.0713087881186097	0.00843904121998837	0.779534674423484	0.0922055485045039	0.0485119477334136	0.30910810214047
1_154605882_155673527	ENSG00000163357.6	DCST1	Brain_Spinal_cord_cervical_c-1	COVID19_HGI_A2_ALL_leave_UKBB_23andme_20210107	1_155173527_G_A	0.671525	5.098e-07	1345	0.231024475124381	0.030631087328362	0.605894297488241	0.0802821824532188	0.052167957605797	0.33222766002869
1_154605882_155673527	ENSG00000163357.6	DCST1	Brain_Caudate_basal_ganglia	COVID19_HGI_B2_ALL_leave_UKBB_23andme_20210107	1_155167786_A_G	0.550909	5.589e-07	1257	0.293538205667239	0.0345692685812551	0.561639565789576	0.0660987485548827	0.0441542114070477	0.297446331754389
1_154605882_155673527	ENSG00000163357.6	DCST1	Ovary	COVID19_HGI_B1_ALL_eur_leave_23andme_20210107	1_155207733_C_T	0.539919	0.001256	1564	0.821282159393911	0.138160795055803	0.0319228411392871	0.0053669761915315	0.00326722821946737	0.0449419519740271
1_154605882_155673527	ENSG00000163357.6	DCST1	Liver	COVID19_HGI_A2_ALL_leave_UKBB_23andme_20210107	1_155173527_G_A	0.818484	5.098e-07	1347	0.235958137094181	0.0274698254371821	0.618839661482284	0.0719984756525583	0.0457339003337945	0.328267408636462
1_154605882_155673527	ENSG00000163357.6	DCST1	Skin_Not_Sun_Exposed_Suprapubic	COVID19_HGI_C2_ALL_leave_UKBB_23andme_20210107	1_155040654_C_T	0.794428	0.0001591	1426	0.86234736363399	0.123077185162482	0.0119591976905756	0.00170594756900216	0.000910305943950729	0.114372249030234
1_154605882_155673527	ENSG00000163357.6	DCST1	Muscle_Skeletal	COVID19_HGI_B1_ALL_leave_UKBB_23andme_20210107	1_154753467_T_C	0.771711	0.003463	1331	0.855281604599904	0.113235946599121	0.0257046533203346	0.00340081880711973	0.00237697667352095	0.0238341151162116
1_154605882_155673527	ENSG00000163357.6	DCST1	Liver	COVID19_HGI_C2_ALL_leave_23andme_20210107	1_155105882_T_G	0.641126	1.453e-06	1502	0.743243980230313	0.0978087554440676	0.132165996527512	0.0173832644011813	0.00939800339692682	0.595351580564127
1_154605882_155673527	ENSG00000163357.6	DCST1	Esophagus_Muscularis	COVID19_HGI_B2_ALL_leave_23andme_20210107	1_155167786_A_G	0.0027028	3.777e-07	1390	0.1843703906361	0.0262853803349458	0.438517000396375	0.0622300431395081	0.28859718549307	0.466853370280523
1_154605882_155673527	ENSG00000163357.6	DCST1	Breast_Mammary_Tissue	COVID19_HGI_C2_ALL_leave_UKBB_23andme_20210107	1_155040654_C_T	0.739007	0.0001591	1426	0.888567046652327	0.0968812735336207	0.01232281725483	0.0013426817960911	0.000886180763131039	0.138158138191809
1_154605882_155673527	ENSG00000163357.6	DCST1	Brain_Cerebellum	COVID19_HGI_C2_ALL_leave_23andme_20210107	1_155105882_T_G	0.010221	1.453e-06	1504	0.0760671786322635	0.76867410241643	0.0135268484881189	0.136686472640388	0.00504539782279924	0.573247268865273
1_154605882_155673527	ENSG00000163357.6	DCST1	Brain_Cerebellar_Hemisphere	COVID19_HGI_B1_ALL_eur_leave_ukbb_23andme_20210107	1_155167786_A_G	0.0493616	0.001873	1563	0.749057490029346	0.213023661372809	0.0264825463331232	0.00752743426313239	0.0039088680015893	0.0475802852659547
1_154605882_155673527	ENSG00000163357.6	DCST1	Brain_Amygdala	COVID19_HGI_A2_ALL_leave_23andme_20210107	1_155173527_G_A	0.422296	3.926e-07	1346	0.243751626546422	0.0324277827995781	0.592778708731412	0.0788087758944416	0.0522331060281467	0.319782318625398
1_154605882_155673527	ENSG00000163357.6	DCST1	Brain_Cortex	COVID19_HGI_B1_ALL_leave_23andme_20210107	1_155181989_G_A	0.777863	0.002266	1434	0.837346931222814	0.128023524289753	0.0276660021748705	0.00422716997754855	0.00273637233501369	0.0313647010745982
1_154605882_155673527	ENSG00000163357.6	DCST1	Artery_Tibial	COVID19_HGI_A2_ALL_eur_leave_23andme_20210107	1_155153537_C_T	0.699515	2.613e-06	1689	0.574052787510427	0.0781065208672136	0.290361530518924	0.0394890542555148	0.0179901068479207	0.225179555498577
1_154605882_155673527	ENSG00000163357.6	DCST1	Brain_Cerebellar_Hemisphere	COVID19_HGI_B1_ALL_eur_leave_23andme_20210107	1_155167786_A_G	0.0493616	0.001963	1562	0.746473631549091	0.212229458585966	0.028984288583868	0.00823642904957915	0.00407619223149632	0.036805541479643
1_154605882_155673527	ENSG00000163357.6	DCST1	Small_Intestine_Terminal_Ileum	COVID19_HGI_B1_ALL_leave_23andme_20210107	1_155181989_G_A	0.10744	0.002266	1433	0.852694397781382	0.112819593609899	0.0281405721958509	0.00372064103978007	0.00262479537308743	0.0438471509565173
1_154605882_155673527	ENSG00000163357.6	DCST1	Liver	COVID19_HGI_B1_ALL_eur_leave_ukbb_23andme_20210107	1_155167786_A_G	0.988485	0.001873	1564	0.845930667572184	0.11725637552237	0.0299779069126994	0.00415262349285927	0.00268242649988641	0.0327527052894735
1_154605882_155673527	ENSG00000163357.6	DCST1	Prostate	COVID19_HGI_C2_ALL_leave_UKBB_23andme_20210107	1_155040654_C_T	0.589952	0.0001591	1426	0.86868544382665	0.116619207548406	0.0120470953953744	0.00161626542203485	0.00103198780753382	0.13821374041284
1_154605882_155673527	ENSG00000163357.6	DCST1	Testis	COVID19_HGI_A2_ALL_eur_leave_23andme_20210107	1_155153537_C_T	0.332431	2.613e-06	1689	0.0604887688664477	0.601167098668644	0.0305958125966737	0.304072539272846	0.00367578059538885	0.173733370645554
1_154605882_155673527	ENSG00000163357.6	DCST1	Minor_Salivary_Gland	COVID19_HGI_A2_ALL_leave_23andme_20210107	1_155173527_G_A	0.829149	3.926e-07	1344	0.246971220925001	0.0297545375588653	0.600595399792815	0.0723080129289789	0.0503708287943403	0.309518567371489
1_154605882_155673527	ENSG00000163357.6	DCST1	Adrenal_Gland	COVID19_HGI_B1_ALL_eur_leave_23andme_20210107	1_155207733_C_T	0.952746	0.001256	1564	0.842159970999125	0.117565140744888	0.0327897303136592	0.0045745204825908	0.0029106374597371	0.0453228577177656
1_154605882_155673527	ENSG00000163357.6	DCST1	Spleen	COVID19_HGI_B1_ALL_eur_leave_23andme_20210107	1_155207733_C_T	0.203515	0.001256	1561	0.84076242754512	0.118790817252972	0.032648107427627	0.00460964243911292	0.00318900533516855	0.0559607387637107
1_154605882_155673527	ENSG00000163357.6	DCST1	Vagina	COVID19_HGI_B2_ALL_eur_leave_ukbb_23andme_20210107	1_155167786_A_G	0.845274	1.02e-08	1555	0.0163495015731641	0.00256002337882684	0.794850609735938	0.124396761000093	0.0618431043119784	0.594607997540786
1_154605882_155673527	ENSG00000163357.6	DCST1	Brain_Amygdala	COVID19_HGI_B2_ALL_leave_UKBB_23andme_20210107	1_155167786_A_G	0.537765	5.589e-07	1257	0.289878307004217	0.0362235478241632	0.554636920627047	0.0692581049171985	0.0500031196273744	0.28248379832527
1_154605882_155673527	ENSG00000163357.6	DCST1	Stomach	COVID19_HGI_B2_ALL_eur_leave_ukbb_23andme_20210107	1_155167786_A_G	0.732271	1.02e-08	1558	0.0166625283139038	0.00241715453784405	0.810069455701326	0.117459570964078	0.0533912904828481	0.589243947535848
1_154605882_155673527	ENSG00000163357.6	DCST1	Pancreas	COVID19_HGI_B1_ALL_eur_leave_23andme_20210107	1_155207733_C_T	0.405872	0.001256	1565	0.845654073118593	0.113966494996508	0.0329437332716424	0.00443673819975079	0.00299896041350579	0.0492065066107475
1_154605882_155673527	ENSG00000163357.6	DCST1	Colon_Sigmoid	COVID19_HGI_C2_ALL_leave_23andme_20210107	1_155105882_T_G	0.462372	1.453e-06	1504	0.745331526807119	0.0952794098633628	0.132540562405742	0.0169333995375038	0.00991510138627221	0.606067358918789
1_154605882_155673527	ENSG00000163357.6	DCST1	Thyroid	COVID19_HGI_A2_ALL_eur_leave_23andme_20210107	1_155153537_C_T	0.934505	2.613e-06	1689	0.55817798585312	0.0950327491877817	0.282331900132683	0.0480520913943663	0.0164052734320495	0.221027752032456
1_154605882_155673527	ENSG00000163357.6	DCST1	Brain_Amygdala	COVID19_HGI_B2_ALL_eur_leave_23andme_20210107	1_155167786_A_G	0.537765	6.516e-08	1552	0.0678067600201976	0.0104307901096921	0.741249434312651	0.113960681321231	0.0665523342362277	0.323883459849591
1_154605882_155673527	ENSG00000163357.6	DCST1	Liver	COVID19_HGI_B2_ALL_leave_23andme_20210107	1_155173527_G_A	0.818484	2.603e-07	1390	0.252533327427226	0.0305592384739034	0.600639597613455	0.0726401994337673	0.0436276370516491	0.336084390716112
1_154605882_155673527	ENSG00000163357.6	DCST1	Brain_Spinal_cord_cervical_c-1	COVID19_HGI_A2_ALL_leave_23andme_20210107	1_155173527_G_A	0.671525	3.926e-07	1344	0.244188629442804	0.0323593018252554	0.593837974803393	0.07864303818543	0.0509710557431178	0.312380742209133
1_154605882_155673527	ENSG00000163357.6	DCST1	Nerve_Tibial	COVID19_HGI_A2_ALL_eur_leave_ukbb_23andme_20210107	1_155153537_C_T	0.237169	4.065e-06	1689	0.556744051279783	0.0837201983415717	0.291313599929228	0.0437817436190426	0.0244404068303744	0.244747259532255
1_154605882_155673527	ENSG00000163357.6	DCST1	Skin_Not_Sun_Exposed_Suprapubic	COVID19_HGI_B1_ALL_eur_leave_23andme_20210107	1_155207733_C_T	0.0639976	0.001256	1565	0.828830698231285	0.130452955955655	0.0322883532615012	0.00507864282900809	0.0033493497225516	0.0816969459946972
1_154605882_155673527	ENSG00000163357.6	DCST1	Testis	COVID19_HGI_B2_ALL_eur_leave_23andme_20210107	1_155167786_A_G	0.210844	6.516e-08	1558	0.00761822371053412	0.0755146368022592	0.0832810330474071	0.825504163700013	0.00808194273978617	0.357881975576436
1_154605882_155673527	ENSG00000163357.6	DCST1	Brain_Substantia_nigra	COVID19_HGI_A2_ALL_eur_leave_23andme_20210107	1_155153537_C_T	0.606137	2.613e-06	1654	0.561535489402353	0.0864532730192875	0.283863475093801	0.0436787821509657	0.024468980333593	0.238845689826126
1_154605882_155673527	ENSG00000163357.6	DCST1	Spleen	COVID19_HGI_C2_ALL_leave_23andme_20210107	1_155105882_T_G	0.830899	1.453e-06	1504	0.740886100337804	0.0998177803103659	0.131750042612624	0.0177405569223886	0.0098055198168177	0.593777583269748
1_154605882_155673527	ENSG00000163357.6	DCST1	Brain_Amygdala	COVID19_HGI_A2_ALL_eur_leave_23andme_20210107	1_155153537_C_T	0.789442	2.613e-06	1680	0.555382708245422	0.0923237234496162	0.280883204278555	0.0466677144407349	0.0247426495856718	0.220763932311869
1_154605882_155673527	ENSG00000163357.6	DCST1	Brain_Hypothalamus	COVID19_HGI_B2_ALL_eur_leave_23andme_20210107	1_155167786_A_G	0.478164	6.516e-08	1556	0.0681599663830147	0.0099489503561922	0.745111534600499	0.108691908306679	0.0680876403536154	0.323168108799231
1_154605882_155673527	ENSG00000163357.6	DCST1	Spleen	COVID19_HGI_B1_ALL_leave_23andme_20210107	1_155181989_G_A	0.222477	0.002266	1434	0.855606500034864	0.109794516828578	0.0282692996273716	0.00362491387695718	0.00270476963222947	0.0372275526723554
1_154605882_155673527	ENSG00000163357.6	DCST1	Brain_Frontal_Cortex_BA9	COVID19_HGI_B2_ALL_eur_leave_23andme_20210107	1_155167786_A_G	0.96671	6.516e-08	1556	0.068851690433399	0.00999035760212862	0.752673477940712	0.109153342586999	0.0593311314367612	0.335212802040797
1_154605882_155673527	ENSG00000163357.6	DCST1	Cells_EBV-transformed_lymphocytes	COVID19_HGI_B2_ALL_eur_leave_23andme_20210107	1_155167786_A_G	0.702878	6.516e-08	1556	0.0685595702883282	0.0104262162025954	0.749479860325723	0.113919748882432	0.0576146043009216	0.336216021145389
1_154605882_155673527	ENSG00000163357.6	DCST1	Nerve_Tibial	COVID19_HGI_C2_ALL_eur_leave_ukbb_23andme_20210107	1_155040654_C_T	0.738444	0.0001912	1640	0.854029745937331	0.124234982212651	0.0178755518544138	0.00259908071561864	0.00126063927998626	0.0719477324343809
1_154605882_155673527	ENSG00000163357.6	DCST1	Muscle_Skeletal	COVID19_HGI_B2_ALL_eur_leave_ukbb_23andme_20210107	1_155167786_A_G	0.745484	1.02e-08	1558	0.0167453797705021	0.00255873726536776	0.814097381901137	0.124353937383665	0.0422445636793281	0.598806272081869
1_154605882_155673527	ENSG00000163357.6	DCST1	Esophagus_Mucosa	COVID19_HGI_B2_ALL_leave_UKBB_23andme_20210107	1_155167786_A_G	0.38495	5.589e-07	1257	0.29584130118359	0.0340392806465561	0.566046179786672	0.0650898701609623	0.0389833682222195	0.312401047149933
1_154605882_155673527	ENSG00000163357.6	DCST1	Small_Intestine_Terminal_Ileum	COVID19_HGI_C2_ALL_leave_UKBB_23andme_20210107	1_155040654_C_T	0.935499	0.0001591	1425	0.870668529239413	0.114584827994783	0.0120708790799329	0.00158750666362821	0.00108825702224232	0.123585629491654
1_154605882_155673527	ENSG00000163357.6	DCST1	Prostate	COVID19_HGI_B1_ALL_leave_UKBB_23andme_20210107	1_154753467_T_C	0.602114	0.003463	1331	0.86039323590432	0.108072688207584	0.0258582784069431	0.00324558888690831	0.00243020859424438	0.0281387147779478
1_154605882_155673527	ENSG00000163357.6	DCST1	Liver	COVID19_HGI_B1_ALL_leave_23andme_20210107	1_155181989_G_A	0.85069	0.002266	1433	0.857730213054984	0.107833311693968	0.0283281167170732	0.00355884379187265	0.0025495147421023	0.0328629970652393
1_154605882_155673527	ENSG00000163357.6	DCST1	Ovary	COVID19_HGI_C2_ALL_leave_23andme_20210107	1_155105882_T_G	0.2445	1.453e-06	1504	0.720434897101849	0.118322583077347	0.128113252967646	0.0210289279046214	0.0121003389485372	0.626459191476339
1_154605882_155673527	ENSG00000163357.6	DCST1	Brain_Frontal_Cortex_BA9	COVID19_HGI_B1_ALL_leave_UKBB_23andme_20210107	1_154753467_T_C	0.381919	0.003463	1330	0.862423997926497	0.106094410435404	0.0259070005738432	0.00318465954604727	0.00238993151820866	0.0297623848451518
1_154605882_155673527	ENSG00000163357.6	DCST1	Brain_Substantia_nigra	COVID19_HGI_B1_ALL_eur_leave_23andme_20210107	1_155207733_C_T	0.812985	0.001256	1538	0.840322413268789	0.120074071748736	0.0320205432336763	0.00457242019379169	0.00301055155500765	0.0510734169779068
1_154605882_155673527	ENSG00000163357.6	DCST1	Ovary	COVID19_HGI_A2_ALL_leave_UKBB_23andme_20210107	1_155173527_G_A	0.368072	5.098e-07	1347	0.227822032737587	0.0338658493460896	0.597501367631416	0.0887668075842509	0.0520439427006572	0.336002452991535
1_154605882_155673527	ENSG00000163357.6	DCST1	Cells_EBV-transformed_lymphocytes	COVID19_HGI_A2_ALL_leave_UKBB_23andme_20210107	1_155173527_G_A	0.93282	5.098e-07	1347	0.233067617036694	0.030143178582392	0.611258789400858	0.0790090036901055	0.0465214112899501	0.325467917420806
1_154605882_155673527	ENSG00000163357.6	DCST1	Brain_Cerebellum	COVID19_HGI_C2_ALL_eur_leave_23andme_20210107	1_155105882_T_G	0.010221	1.015e-08	1639	0.00567707003012839	0.0574473200885662	0.0816189462055725	0.825887821377205	0.0293688422985278	0.94662882635277
1_154605882_155673527	ENSG00000163357.6	DCST1	Adrenal_Gland	COVID19_HGI_C2_ALL_leave_23andme_20210107	1_155105882_T_G	0.389444	1.453e-06	1503	0.742364965019006	0.0978899510576093	0.132002802555501	0.0173958465976481	0.0103464347702351	0.632240925001558
1_154605882_155673527	ENSG00000163357.6	DCST1	Adipose_Visceral_Omentum	COVID19_HGI_B2_ALL_leave_UKBB_23andme_20210107	1_155040654_C_T	0.324632	7.436e-07	1257	0.302695151627284	0.0272538804991128	0.579159953438155	0.0521072650922677	0.0387837493431803	0.294156306856429
1_154605882_155673527	ENSG00000163357.6	DCST1	Ovary	COVID19_HGI_B2_ALL_eur_leave_ukbb_23andme_20210107	1_155167786_A_G	0.405217	1.02e-08	1558	0.0160826201162471	0.00272074124330952	0.78187650027568	0.132205090979885	0.0671150473848785	0.599832152294725
1_154605882_155673527	ENSG00000163357.6	DCST1	Adipose_Subcutaneous	COVID19_HGI_A2_ALL_leave_23andme_20210107	1_155173527_G_A	0.722233	3.926e-07	1346	0.25003269202525	0.0305656201418792	0.608053609402847	0.0742953695850726	0.0370527088449507	0.293064241917358
1_154605882_155673527	ENSG00000163357.6	DCST1	Esophagus_Gastroesophageal_Junction	COVID19_HGI_A2_ALL_leave_UKBB_23andme_20210107	1_155173527_G_A	0.133803	5.098e-07	1347	0.231185639165217	0.0258869123393994	0.606322987808064	0.0678239748402441	0.0687804858470754	0.363588592748819
1_154605882_155673527	ENSG00000163357.6	DCST1	Vagina	COVID19_HGI_A2_ALL_leave_23andme_20210107	1_155173527_G_A	0.71252	3.926e-07	1346	0.244598335139088	0.0330748876511483	0.594837816329354	0.0803875996131291	0.0471013612672808	0.309686830357498
1_154605882_155673527	ENSG00000163357.6	DCST1	Liver	COVID19_HGI_A2_ALL_eur_leave_ukbb_23andme_20210107	1_155153537_C_T	0.782414	4.065e-06	1687	0.558016438136574	0.0834432981002188	0.291974720232706	0.0436376741362814	0.0229278693942194	0.208241425606008
1_154605882_155673527	ENSG00000163357.6	DCST1	Testis	COVID19_HGI_A2_ALL_leave_23andme_20210107	1_155173527_G_A	0.227788	3.926e-07	1346	0.0265667232328326	0.262893930170634	0.0646075192043245	0.63932420081911	0.00660762657309903	0.30563650179463
1_154605882_155673527	ENSG00000163357.6	DCST1	Heart_Atrial_Appendage	COVID19_HGI_B2_ALL_eur_leave_ukbb_23andme_20210107	1_155167786_A_G	0.287876	1.02e-08	1558	0.0164981228823119	0.00231182503552663	0.802076681977257	0.11232545009606	0.0667879200088444	0.633931301895766
1_154605882_155673527	ENSG00000163357.6	DCST1	Whole_Blood	COVID19_HGI_B1_ALL_leave_UKBB_23andme_20210107	1_154753201_A_C	0.127589	0.001776	1331	0.872976499944381	0.0954553397340036	0.0262364561182939	0.00286635165724466	0.00246535254607648	0.0398661545951111
1_154605882_155673527	ENSG00000163357.6	DCST1	Artery_Tibial	COVID19_HGI_B1_ALL_leave_UKBB_23andme_20210107	1_154753467_T_C	0.885843	0.003463	1331	0.879715427250341	0.0890941246308401	0.0264389879969395	0.00267556100339122	0.00207589911848805	0.0291074882605098
1_154605882_155673527	ENSG00000163357.6	DCST1	Liver	COVID19_HGI_B2_ALL_leave_UKBB_23andme_20210107	1_155167786_A_G	0.988485	5.589e-07	1257	0.296848254662264	0.0322304139824557	0.567972828187506	0.0616265473874198	0.0413219557803541	0.286273190467093
1_154605882_155673527	ENSG00000163357.6	DCST1	Adrenal_Gland	COVID19_HGI_A2_ALL_leave_UKBB_23andme_20210107	1_155173527_G_A	0.799054	5.098e-07	1346	0.23632437022753	0.0273791897287956	0.619798353495384	0.0717615553785778	0.044736531169712	0.323652990132034
1_154605882_155673527	ENSG00000163357.6	DCST1	Stomach	COVID19_HGI_B1_ALL_eur_leave_23andme_20210107	1_155181989_G_A	0.139899	0.0015	1565	0.83746698286872	0.122105045925359	0.0326247927899061	0.00475373727810793	0.00304944113790707	0.0558649080166317
1_154605882_155673527	ENSG00000163357.6	DCST1	Testis	COVID19_HGI_B1_ALL_leave_23andme_20210107	1_155017385_T_A	8.33746e-08	0.9944	1434	0.0881806415587597	0.873007597126238	0.00291349467010461	0.0288371720185252	0.00706109462637306	0.166785401341519
1_154605882_155673527	ENSG00000163357.6	DCST1	Cells_EBV-transformed_lymphocytes	COVID19_HGI_C2_ALL_leave_23andme_20210107	1_155105882_T_G	0.756228	1.453e-06	1503	0.73250919837431	0.107398804159047	0.130257239998666	0.0190872677160122	0.0107474897519648	0.553370637645519
1_154605882_155673527	ENSG00000163357.6	DCST1	Muscle_Skeletal	COVID19_HGI_C2_ALL_eur_leave_ukbb_23andme_20210107	1_155105882_T_G	0.0466809	0.0001365	1640	0.841548932092092	0.136336114572498	0.0176143180553135	0.00285197944935333	0.00164865583074409	0.183180619513169
1_154605882_155673527	ENSG00000163357.6	DCST1	Vagina	COVID19_HGI_B2_ALL_leave_23andme_20210107	1_155173527_G_A	0.71252	2.603e-07	1390	0.247676632969126	0.0346415043342209	0.589088159889318	0.0823470732383891	0.046246629568946	0.335325913191336
1_154605882_155673527	ENSG00000163357.6	DCST1	Cells_Transformed_fibroblasts	COVID19_HGI_B2_ALL_eur_leave_ukbb_23andme_20210107	1_155167786_A_G	0.671528	1.02e-08	1558	0.0165694579435789	0.00255526206926206	0.805544724351399	0.124176076504425	0.0511544791313357	0.579601717250207
1_154605882_155673527	ENSG00000163357.6	DCST1	Brain_Nucleus_accumbens_basal_ganglia	COVID19_HGI_B2_ALL_leave_UKBB_23andme_20210107	1_155167786_A_G	0.500027	5.589e-07	1256	0.285122715382494	0.0405586600562565	0.54553691166124	0.0775513068682282	0.0512304060317812	0.267117532937951
1_154605882_155673527	ENSG00000163357.6	DCST1	Muscle_Skeletal	COVID19_HGI_B2_ALL_leave_23andme_20210107	1_155173527_G_A	0.994196	2.603e-07	1390	0.252284450364204	0.0345077381623209	0.600047654282603	0.082044046702784	0.031116110488088	0.32581882783841
1_154605882_155673527	ENSG00000163357.6	DCST1	Brain_Amygdala	COVID19_HGI_A2_ALL_eur_leave_ukbb_23andme_20210107	1_155153537_C_T	0.789442	4.065e-06	1680	0.548544497822978	0.0911869774930728	0.286980256858518	0.0476803892227646	0.0256078786026673	0.206375808132741
1_154605882_155673527	ENSG00000163357.6	DCST1	Brain_Caudate_basal_ganglia	COVID19_HGI_C2_ALL_leave_UKBB_23andme_20210107	1_155040654_C_T	0.729975	0.0001591	1426	0.868614097673538	0.116732423554756	0.0120461059533172	0.00161787801620681	0.000989494802181805	0.132560991185908
1_154605882_155673527	ENSG00000163357.6	DCST1	Vagina	COVID19_HGI_B2_ALL_eur_leave_23andme_20210107	1_155167786_A_G	0.845274	6.516e-08	1555	0.0682403045844234	0.0106851437845135	0.745986671314762	0.116749094781347	0.0583387855349539	0.331640628696206
1_154605882_155673527	ENSG00000163357.6	DCST1	Pancreas	COVID19_HGI_B2_ALL_eur_leave_ukbb_23andme_20210107	1_155167786_A_G	0.180721	1.02e-08	1558	0.0163245818997332	0.00218146716394898	0.79363977212474	0.105972847269033	0.0818813315425452	0.633692627591573
1_154605882_155673527	ENSG00000163357.6	DCST1	Skin_Not_Sun_Exposed_Suprapubic	COVID19_HGI_A2_ALL_eur_leave_23andme_20210107	1_155153537_C_T	0.521105	2.613e-06	1689	0.55631036917521	0.094282723987093	0.28138724129848	0.0476687756748042	0.0203508898644122	0.218462629077728
1_154605882_155673527	ENSG00000163357.6	DCST1	Colon_Transverse	COVID19_HGI_A2_ALL_leave_23andme_20210107	1_155173527_G_A	0.288688	3.926e-07	1346	0.244805934597248	0.0312104533478592	0.595342676709096	0.0758477967224354	0.0527931386233615	0.315479417632177
1_154605882_155673527	ENSG00000163357.6	DCST1	Thyroid	COVID19_HGI_B2_ALL_eur_leave_ukbb_23andme_20210107	1_155167786_A_G	0.99943	1.02e-08	1558	0.0166055260927355	0.00261981668444851	0.80729822210426	0.127319476613297	0.0461569585052586	0.560766920996522
1_154605882_155673527	ENSG00000163357.6	DCST1	Brain_Cerebellum	COVID19_HGI_A2_ALL_eur_leave_ukbb_23andme_20210107	1_155153537_C_T	0.00548436	4.065e-06	1689	0.0584028148718349	0.591341185741405	0.0305589870375904	0.309406090283554	0.0102909220656161	0.308610414874416
1_154605882_155673527	ENSG00000163357.6	DCST1	Heart_Atrial_Appendage	COVID19_HGI_C2_ALL_leave_UKBB_23andme_20210107	1_155040654_C_T	0.847544	0.0001591	1426	0.87441566328235	0.111009155381525	0.0121265631715526	0.00153858610448164	0.000910032060091397	0.123752473674154
1_154605882_155673527	ENSG00000163357.6	DCST1	Brain_Hippocampus	COVID19_HGI_A2_ALL_eur_leave_ukbb_23andme_20210107	1_155153537_C_T	0.467322	4.065e-06	1680	0.552327247167601	0.0879292360873159	0.288951824344516	0.0459756543550797	0.024816038045488	0.227345966817748
1_154605882_155673527	ENSG00000163357.6	DCST1	Adrenal_Gland	COVID19_HGI_B2_ALL_leave_23andme_20210107	1_155173527_G_A	0.799054	2.603e-07	1389	0.253032660248331	0.0304762909560317	0.601826414429946	0.0724442202421608	0.0422204141235304	0.335079452351656
1_154605882_155673527	ENSG00000163357.6	DCST1	Colon_Sigmoid	COVID19_HGI_B2_ALL_leave_23andme_20210107	1_155173527_G_A	0.966148	2.603e-07	1390	0.25425772496446	0.0296280302319873	0.604741002578266	0.0704280433418408	0.0409451988834454	0.334454379514467
1_154605882_155673527	ENSG00000163357.6	DCST1	Minor_Salivary_Gland	COVID19_HGI_A2_ALL_eur_leave_ukbb_23andme_20210107	1_155153537_C_T	0.744784	4.065e-06	1667	0.55577027870427	0.0847808858768896	0.290032273799497	0.0442182491113765	0.0251983125079669	0.221433876133444
1_154605882_155673527	ENSG00000163357.6	DCST1	Colon_Transverse	COVID19_HGI_A2_ALL_leave_UKBB_23andme_20210107	1_155173527_G_A	0.288688	5.098e-07	1347	0.231512920193005	0.0295271780262793	0.607181337017546	0.0773855676642979	0.0543929970988726	0.333163947792609
1_154605882_155673527	ENSG00000163357.6	DCST1	Colon_Transverse	COVID19_HGI_B1_ALL_eur_leave_23andme_20210107	1_155181989_G_A	0.439112	0.0015	1565	0.834165712760601	0.125405250182065	0.0324961868204481	0.00488230061723052	0.00305054961965567	0.0417201160474715
1_154605882_155673527	ENSG00000163357.6	DCST1	Liver	COVID19_HGI_B1_ALL_leave_UKBB_23andme_20210107	1_154753467_T_C	0.213278	0.003463	1330	0.868165309476979	0.100426887787232	0.0260620121716774	0.00301244591836273	0.00233334464574862	0.0322804857046615
1_154605882_155673527	ENSG00000163357.6	DCST1	Cells_Transformed_fibroblasts	COVID19_HGI_C2_ALL_eur_leave_ukbb_23andme_20210107	1_155040654_C_T	0.596857	0.0001912	1640	0.841782568615052	0.136239873558071	0.0176192082617743	0.00285010545671556	0.00150824410838743	0.0671632996866061
1_154605882_155673527	ENSG00000163357.6	DCST1	Brain_Nucleus_accumbens_basal_ganglia	COVID19_HGI_B2_ALL_eur_leave_ukbb_23andme_20210107	1_155167786_A_G	0.500027	1.02e-08	1555	0.0159287277526888	0.00279825457035273	0.774394537673357	0.135969651845929	0.0709088281576731	0.557977452762257
1_154605882_155673527	ENSG00000163357.6	DCST1	Cells_EBV-transformed_lymphocytes	COVID19_HGI_C2_ALL_eur_leave_23andme_20210107	1_155105882_T_G	0.756228	1.015e-08	1634	0.0527251134568102	0.0084525783965298	0.758025188820576	0.121462781309942	0.0593343380161417	0.929230999432244
1_154605882_155673527	ENSG00000163357.6	DCST1	Liver	COVID19_HGI_B2_ALL_eur_leave_ukbb_23andme_20210107	1_155167786_A_G	0.988485	1.02e-08	1556	0.0166911199630893	0.00229149907973232	0.811459325298022	0.111345833838157	0.0582122218209986	0.591338076212874
1_154605882_155673527	ENSG00000163357.6	DCST1	Muscle_Skeletal	COVID19_HGI_A2_ALL_eur_leave_23andme_20210107	1_155153537_C_T	0.845516	2.613e-06	1689	0.559958721058776	0.0934981646578439	0.283232613466043	0.0472762545142821	0.0160342463030556	0.213242361269046
1_154605882_155673527	ENSG00000163357.6	DCST1	Adrenal_Gland	COVID19_HGI_A2_ALL_eur_leave_23andme_20210107	1_155153537_C_T	0.650679	2.613e-06	1688	0.565028864833864	0.0849655110610152	0.285794339356679	0.0429547108732487	0.021256573875193	0.23143203189155
1_154605882_155673527	ENSG00000163357.6	DCST1	Cells_EBV-transformed_lymphocytes	COVID19_HGI_C2_ALL_leave_UKBB_23andme_20210107	1_155040654_C_T	0.576101	0.0001591	1426	0.865812730738551	0.119407622374384	0.0120072560624354	0.00165485013771948	0.00111754068691049	0.12843901259668
1_154605882_155673527	ENSG00000163357.6	DCST1	Brain_Cerebellar_Hemisphere	COVID19_HGI_B2_ALL_eur_leave_23andme_20210107	1_155167786_A_G	0.0493616	6.516e-08	1555	0.0585147372140893	0.0168506228498364	0.639671333686316	0.184106761997433	0.100856544252325	0.360591114170223
1_154605882_155673527	ENSG00000163357.6	DCST1	Esophagus_Gastroesophageal_Junction	COVID19_HGI_B1_ALL_eur_leave_23andme_20210107	1_155207733_C_T	0.689077	0.001256	1565	0.846315755459217	0.113322798665266	0.0329695101078606	0.00441168074111461	0.00298025502654187	0.0449740460962593
1_154605882_155673527	ENSG00000163357.6	DCST1	Brain_Amygdala	COVID19_HGI_C2_ALL_eur_leave_ukbb_23andme_20210107	1_155105882_T_G	0.143679	0.0001365	1633	0.841833103015705	0.136096465591101	0.0175969553543083	0.00284321323444765	0.00163026280443747	0.0988860446751399
1_154605882_155673527	ENSG00000163357.6	DCST1	Brain_Cortex	COVID19_HGI_A2_ALL_leave_UKBB_23andme_20210107	1_155173527_G_A	0.371178	5.098e-07	1347	0.228465310524309	0.0330940798487129	0.599188471168833	0.0867422471060334	0.0525098913521121	0.335841976662232
1_154605882_155673527	ENSG00000163357.6	DCST1	Esophagus_Mucosa	COVID19_HGI_B1_ALL_eur_leave_23andme_20210107	1_155207733_C_T	0.261694	0.001256	1565	0.838724490652484	0.120980215897591	0.032673780907308	0.00471005580773782	0.00291145673487928	0.0551360215393982
1_154605882_155673527	ENSG00000163357.6	DCST1	Heart_Atrial_Appendage	COVID19_HGI_B1_ALL_eur_leave_23andme_20210107	1_155207733_C_T	0.994248	0.001256	1565	0.840726055186047	0.118984958003688	0.0327517548806095	0.00463233407800481	0.00290489785165081	0.0435900643161699
1_154605882_155673527	ENSG00000163357.6	DCST1	Brain_Frontal_Cortex_BA9	COVID19_HGI_B1_ALL_eur_leave_23andme_20210107	1_155207733_C_T	0.661502	0.001256	1561	0.837775059608989	0.121979884311991	0.0324765767604108	0.0047255402655285	0.00304293905308042	0.0501007344162107
1_154605882_155673527	ENSG00000163357.6	DCST1	Prostate	COVID19_HGI_C2_ALL_eur_leave_23andme_20210107	1_155105882_T_G	0.650441	1.015e-08	1636	0.0528934891812979	0.00821938706274737	0.760445026248022	0.118109069433724	0.060333028074209	0.923834754499701
1_154605882_155673527	ENSG00000163357.6	DCST1	Adipose_Subcutaneous	COVID19_HGI_B1_ALL_eur_leave_23andme_20210107	1_155207733_C_T	0.666664	0.001256	1565	0.838272048440237	0.121421779997537	0.0326561553367173	0.0047272462918145	0.00292276993369406	0.0397597908202215
1_154605882_155673527	ENSG00000163357.6	DCST1	Small_Intestine_Terminal_Ileum	COVID19_HGI_C2_ALL_eur_leave_23andme_20210107	1_155105882_T_G	0.169647	1.015e-08	1633	0.0517275540906644	0.00790584642608487	0.743679190693637	0.11357804425572	0.0831093645338945	0.942556916964186
1_154605882_155673527	ENSG00000163357.6	DCST1	Artery_Aorta	COVID19_HGI_B1_ALL_eur_leave_23andme_20210107	1_155207733_C_T	0.120793	0.001256	1565	0.849196923121336	0.110407213880684	0.0330817503512283	0.00429806393300632	0.00301604871374574	0.0706224402866851
1_154605882_155673527	ENSG00000163357.6	DCST1	Stomach	COVID19_HGI_B2_ALL_leave_23andme_20210107	1_155173527_G_A	0.637368	2.603e-07	1390	0.252016518735209	0.0320798449028612	0.599410390490661	0.0762602907431126	0.0402329551281564	0.337968032606512
1_154605882_155673527	ENSG00000163357.6	DCST1	Adipose_Visceral_Omentum	COVID19_HGI_B1_ALL_leave_UKBB_23andme_20210107	1_154753201_A_C	0.0871166	0.001776	1331	0.881989627496384	0.0867590526347217	0.0265073368642496	0.00260531993112765	0.00213866307351739	0.0608602023788116
1_154605882_155673527	ENSG00000163357.6	DCST1	Artery_Coronary	COVID19_HGI_B1_ALL_eur_leave_ukbb_23andme_20210107	1_155167786_A_G	0.54697	0.001873	1564	0.796785170469971	0.165740807154408	0.0282602085301148	0.00587512133124647	0.00333869251426047	0.0280415027851393
1_154605882_155673527	ENSG00000163357.6	DCST1	Lung	COVID19_HGI_A2_ALL_eur_leave_23andme_20210107	1_155153537_C_T	0.26467	2.613e-06	1689	0.50639982823919	0.138915090705127	0.256142000145554	0.0702363086549163	0.0283067722552126	0.18557179506619
1_154605882_155673527	ENSG00000163357.6	DCST1	Pituitary	COVID19_HGI_C2_ALL_leave_23andme_20210107	1_155105882_T_G	0.784764	1.453e-06	1504	0.735762733629203	0.105348385208652	0.13083896629216	0.0187245315943119	0.0093253832756731	0.595144791123808
1_154605882_155673527	ENSG00000163357.6	DCST1	Brain_Amygdala	COVID19_HGI_C2_ALL_leave_23andme_20210107	1_155105882_T_G	0.143679	1.453e-06	1502	0.728759008393299	0.108405021969865	0.129590232998396	0.0192629412542318	0.0139827953842084	0.636272626278066
1_154605882_155673527	ENSG00000163357.6	DCST1	Brain_Nucleus_accumbens_basal_ganglia	COVID19_HGI_C2_ALL_leave_UKBB_23andme_20210107	1_155040654_C_T	0.587806	0.0001591	1425	0.846890733346777	0.138044472667138	0.0117425722898497	0.00191264750032435	0.001409574195911	0.0982294869281954
1_154605882_155673527	ENSG00000163357.6	DCST1	Brain_Substantia_nigra	COVID19_HGI_B1_ALL_leave_23andme_20210107	1_155181989_G_A	0.39721	0.002266	1417	0.854425722736819	0.111498657481941	0.0278188140686095	0.00362759907283475	0.00262920663979681	0.035835865937307
1_154605882_155673527	ENSG00000163357.6	DCST1	Heart_Atrial_Appendage	COVID19_HGI_B1_ALL_eur_leave_ukbb_23andme_20210107	1_155167786_A_G	0.287876	0.001873	1566	0.843582301989391	0.119456140520236	0.029969571094057	0.0042411139970986	0.00275087239921809	0.039631297618855
1_154605882_155673527	ENSG00000163357.6	DCST1	Esophagus_Gastroesophageal_Junction	COVID19_HGI_B1_ALL_eur_leave_ukbb_23andme_20210107	1_155167786_A_G	0.171353	0.001873	1566	0.849280271244008	0.113768997070221	0.0301720002989672	0.00403908061733574	0.00273965076946757	0.050791380411713
1_154605882_155673527	ENSG00000163357.6	DCST1	Brain_Frontal_Cortex_BA9	COVID19_HGI_C2_ALL_leave_UKBB_23andme_20210107	1_155040654_C_T	0.872092	0.0001591	1425	0.870478903385437	0.11488906982257	0.012069634307366	0.0015920252277873	0.000970367256840119	0.139296071377279
1_154605882_155673527	ENSG00000163357.6	DCST1	Brain_Spinal_cord_cervical_c-1	COVID19_HGI_B2_ALL_leave_23andme_20210107	1_155173527_G_A	0.671525	2.603e-07	1387	0.247516572309905	0.0337357384531649	0.588066413437554	0.0801010416620346	0.0505802341373413	0.33501585406265
1_154605882_155673527	ENSG00000163357.6	DCST1	Brain_Spinal_cord_cervical_c-1	COVID19_HGI_C2_ALL_leave_UKBB_23andme_20210107	1_155040654_C_T	0.688338	0.0001591	1422	0.864409780125105	0.120906023711399	0.0119716516944489	0.00167345006214122	0.00103909440690687	0.138951672694829
1_154605882_155673527	ENSG00000163357.6	DCST1	Minor_Salivary_Gland	COVID19_HGI_C2_ALL_eur_leave_23andme_20210107	1_155105882_T_G	0.694369	1.015e-08	1618	0.0529983450164312	0.00783083371173567	0.761944382082276	0.112517292268928	0.0647091469206292	0.932526969676002
1_154605882_155673527	ENSG00000163357.6	DCST1	Cells_Transformed_fibroblasts	COVID19_HGI_B2_ALL_eur_leave_23andme_20210107	1_155167786_A_G	0.671528	6.516e-08	1558	0.069027781419747	0.0106451322781833	0.754599124945374	0.116321239078992	0.049406722277704	0.315144366676009
1_154605882_155673527	ENSG00000163357.6	DCST1	Prostate	COVID19_HGI_B1_ALL_eur_leave_23andme_20210107	1_155207733_C_T	0.40788	0.001256	1562	0.835506245437136	0.124107797302648	0.032475428504627	0.0048208765601219	0.0030896521954666	0.0503244599368076
1_154605882_155673527	ENSG00000163357.6	DCST1	Adipose_Visceral_Omentum	COVID19_HGI_A2_ALL_eur_leave_ukbb_23andme_20210107	1_155153537_C_T	0.715318	4.065e-06	1689	0.5687193296883	0.0742752126873481	0.297579605745223	0.038843559216749	0.0205822926623794	0.198262441060614
1_154605882_155673527	ENSG00000163357.6	DCST1	Brain_Hippocampus	COVID19_HGI_B2_ALL_eur_leave_23andme_20210107	1_155167786_A_G	0.64665	6.516e-08	1551	0.0687232287358213	0.0100498810161456	0.751266300938372	0.109802796476879	0.0601577928327817	0.339932140740886
1_154605882_155673527	ENSG00000163357.6	DCST1	Brain_Hippocampus	COVID19_HGI_C2_ALL_eur_leave_23andme_20210107	1_155105882_T_G	0.360931	1.015e-08	1631	0.0524565578248349	0.00809703399901482	0.754161926677648	0.116341187570213	0.0689432939282894	0.925999524171388
1_154605882_155673527	ENSG00000163357.6	DCST1	Artery_Coronary	COVID19_HGI_A2_ALL_eur_leave_ukbb_23andme_20210107	1_155153537_C_T	0.344455	4.065e-06	1687	0.523893354446951	0.117363556702668	0.274114487775728	0.061384389529201	0.0232442115454517	0.240718549530726
1_154605882_155673527	ENSG00000163357.6	DCST1	Vagina	COVID19_HGI_C2_ALL_eur_leave_ukbb_23andme_20210107	1_155105882_T_G	0.127955	0.0001365	1636	0.839435243370062	0.138398735952402	0.0175534071606165	0.00289233185860451	0.00172028165831536	0.0973525940137444
1_154605882_155673527	ENSG00000163357.6	DCST1	Small_Intestine_Terminal_Ileum	COVID19_HGI_B1_ALL_leave_UKBB_23andme_20210107	1_154753201_A_C	0.102385	0.001776	1330	0.862566198816876	0.105896427487704	0.0258775289923618	0.00317447412105972	0.00248537058199848	0.049765519576938
1_154605882_155673527	ENSG00000163357.6	DCST1	Artery_Coronary	COVID19_HGI_C2_ALL_leave_UKBB_23andme_20210107	1_155040654_C_T	0.631623	0.0001591	1426	0.823552661379313	0.161575173148306	0.0114211853614655	0.00223954387775852	0.0012114362331576	0.111477642906769
1_154605882_155673527	ENSG00000163357.6	DCST1	Stomach	COVID19_HGI_B1_ALL_leave_23andme_20210107	1_155181989_G_A	0.139899	0.002266	1434	0.853286729902826	0.112178773497727	0.0281926542571851	0.00370375657077811	0.00263808577148317	0.043425541043557
1_154605882_155673527	ENSG00000163357.6	DCST1	Brain_Cerebellum	COVID19_HGI_B1_ALL_leave_UKBB_23andme_20210107	1_155000370_C_T	1.22778e-08	0.2514	1331	0.0872249720671761	0.871339120094443	0.00262146134770602	0.026174606425977	0.012639840064698	0.237955389496568
1_154605882_155673527	ENSG00000163357.6	DCST1	Liver	COVID19_HGI_B2_ALL_eur_leave_23andme_20210107	1_155167786_A_G	0.988485	6.516e-08	1556	0.0696409752619643	0.00956090610320651	0.76130207349899	0.10446299837828	0.0550330467575584	0.328982256640752
1_154605882_155673527	ENSG00000163357.6	DCST1	Ovary	COVID19_HGI_C2_ALL_eur_leave_ukbb_23andme_20210107	1_155105882_T_G	0.2445	0.0001365	1640	0.830401930968259	0.147515453934074	0.0173810020642041	0.00308600535478769	0.00161560767867506	0.0848323196766236
1_154605882_155673527	ENSG00000163357.6	DCST1	Brain_Cerebellum	COVID19_HGI_B2_ALL_eur_leave_ukbb_23andme_20210107	1_155167786_A_G	0.0102179	1.02e-08	1558	0.00177082745835861	0.0178189795918245	0.0860909706083759	0.866263711691188	0.0280555106502529	0.629486174470248
1_154605882_155673527	ENSG00000163357.6	DCST1	Pituitary	COVID19_HGI_C2_ALL_leave_UKBB_23andme_20210107	1_155040654_C_T	0.776852	0.0001591	1426	0.867880004415815	0.117501780756936	0.0120359254080258	0.00162858339738525	0.000953706021837856	0.130664351376187
1_154605882_155673527	ENSG00000163357.6	DCST1	Stomach	COVID19_HGI_C2_ALL_eur_leave_ukbb_23andme_20210107	1_155040654_C_T	0.997053	0.0001912	1640	0.848490729322848	0.129658120166966	0.0177596156365178	0.00271247307440078	0.00137906179926767	0.0729371517881819
1_154605882_155673527	ENSG00000163357.6	DCST1	Esophagus_Gastroesophageal_Junction	COVID19_HGI_B2_ALL_leave_UKBB_23andme_20210107	1_155167786_A_G	0.171353	5.589e-07	1257	0.29281131103961	0.030645301030001	0.560248766312185	0.058577285643815	0.057717335974389	0.318935282827357
1_154605882_155673527	ENSG00000163357.6	DCST1	Brain_Cortex	COVID19_HGI_C2_ALL_eur_leave_23andme_20210107	1_155105882_T_G	0.763346	1.015e-08	1638	0.0522083415001072	0.00906560344033228	0.750596476152249	0.13027783410519	0.0578517448021209	0.929965797435177
1_154605882_155673527	ENSG00000163357.6	DCST1	Prostate	COVID19_HGI_A2_ALL_eur_leave_23andme_20210107	1_155153537_C_T	0.230662	2.613e-06	1686	0.556749961560896	0.0893535181974948	0.281523272862775	0.0451548141154912	0.0272184332633431	0.255280545005641
1_154605882_155673527	ENSG00000163357.6	DCST1	Spleen	COVID19_HGI_B1_ALL_eur_leave_ukbb_23andme_20210107	1_155167786_A_G	0.103089	0.001873	1562	0.843860449472624	0.119280954642243	0.0297862435060257	0.00420746581779329	0.00286488656131423	0.0587276036030058
1_154605882_155673527	ENSG00000163357.6	DCST1	Cells_Transformed_fibroblasts	COVID19_HGI_C2_ALL_leave_23andme_20210107	1_155105882_T_G	0.487077	1.453e-06	1504	0.732624604943186	0.108760380084838	0.130280920206644	0.019331601554036	0.00900249321129524	0.575294456003848
1_154605882_155673527	ENSG00000163357.6	DCST1	Heart_Atrial_Appendage	COVID19_HGI_B1_ALL_leave_23andme_20210107	1_155181989_G_A	0.800978	0.002266	1434	0.855843120495589	0.109701175829474	0.0282771175842267	0.00362197804529349	0.00255660804541677	0.0301639166745282
1_154605882_155673527	ENSG00000163357.6	DCST1	Esophagus_Gastroesophageal_Junction	COVID19_HGI_A2_ALL_eur_leave_23andme_20210107	1_155173527_G_A	0.133803	3.61e-06	1689	0.563455207588082	0.0817141596713603	0.28500117064785	0.0413032972902189	0.0285261648024883	0.221369069938603
1_154605882_155673527	ENSG00000163357.6	DCST1	Cells_Transformed_fibroblasts	COVID19_HGI_B1_ALL_leave_23andme_20210107	1_155109973_G_T	0.0964982	0.004055	1434	0.84536775273058	0.120058964386631	0.0279310106880731	0.00396407853043648	0.00267819366427965	0.0285032851484275
1_154605882_155673527	ENSG00000163357.6	DCST1	Brain_Cerebellum	COVID19_HGI_B2_ALL_eur_leave_23andme_20210107	1_155167786_A_G	0.0102179	6.516e-08	1558	0.00739023835431907	0.0743643915124241	0.0807887386876318	0.812913430585987	0.0245432008596379	0.378548925103798
1_154605882_155673527	ENSG00000163357.6	DCST1	Ovary	COVID19_HGI_B1_ALL_eur_leave_ukbb_23andme_20210107	1_155167786_A_G	0.405217	0.001873	1565	0.824177340125525	0.13871784326814	0.0292299402055195	0.00491675280117391	0.00295812359964215	0.0351214865613454
1_154605882_155673527	ENSG00000163357.6	DCST1	Esophagus_Muscularis	COVID19_HGI_C2_ALL_leave_23andme_20210107	1_155105882_T_G	0.513378	1.453e-06	1504	0.729200215735303	0.112212004429385	0.129671969081964	0.0199454279497859	0.00897038280356155	0.565194108715635
1_154605882_155673527	ENSG00000163357.6	DCST1	Prostate	COVID19_HGI_C2_ALL_eur_leave_ukbb_23andme_20210107	1_155040654_C_T	0.589952	0.0001912	1637	0.84647412677293	0.131597512962247	0.0176722429155943	0.00274591366031393	0.0015102036889144	0.0812211536991213
1_154605882_155673527	ENSG00000163357.6	DCST1	Lung	COVID19_HGI_C2_ALL_leave_23andme_20210107	1_155105882_T_G	0.0671758	1.453e-06	1504	0.664505042228389	0.17028927073951	0.11816737767111	0.0302653698435279	0.0167729395174626	0.729337056828772
1_154605882_155673527	ENSG00000163357.6	DCST1	Heart_Atrial_Appendage	COVID19_HGI_A2_ALL_eur_leave_23andme_20210107	1_155153537_C_T	0.883767	2.613e-06	1689	0.562654393824872	0.0855835470352344	0.284596111191638	0.0432650966852877	0.0239008512629686	0.178676857548787
1_154605882_155673527	ENSG00000163357.6	DCST1	Nerve_Tibial	COVID19_HGI_A2_ALL_leave_23andme_20210107	1_155173527_G_A	0.305994	3.926e-07	1346	0.248018808635737	0.0287515333915726	0.60315605359128	0.0698705481583688	0.050203056223042	0.304484714197277
1_154605882_155673527	ENSG00000163357.6	DCST1	Adipose_Visceral_Omentum	COVID19_HGI_A2_ALL_leave_23andme_20210107	1_155173527_G_A	0.806201	3.926e-07	1346	0.255694881772765	0.0247140099340523	0.621823468396935	0.0600642089289601	0.0377034309672873	0.302552250748715
1_154605882_155673527	ENSG00000163357.6	DCST1	Brain_Cerebellar_Hemisphere	COVID19_HGI_A2_ALL_eur_leave_ukbb_23andme_20210107	1_155153537_C_T	0.0581654	4.065e-06	1685	0.484967030242096	0.146675405676291	0.253740188167545	0.0767043038519917	0.0379130720620771	0.246016400325271
1_154605882_155673527	ENSG00000163357.6	DCST1	Esophagus_Gastroesophageal_Junction	COVID19_HGI_B1_ALL_leave_23andme_20210107	1_155181989_G_A	0.667631	0.002266	1434	0.861437527836173	0.104123804417864	0.0284619572007351	0.00343771891350396	0.00253899163172471	0.0316437566870628
1_154605882_155673527	ENSG00000163357.6	DCST1	Vagina	COVID19_HGI_C2_ALL_leave_23andme_20210107	1_155105882_T_G	0.127955	1.453e-06	1503	0.726281365401633	0.109935438760155	0.129149744171667	0.019533982288244	0.015099469378301	0.611772263036593
1_154605882_155673527	ENSG00000163357.6	DCST1	Brain_Nucleus_accumbens_basal_ganglia	COVID19_HGI_A2_ALL_eur_leave_23andme_20210107	1_155153537_C_T	0.0605116	2.613e-06	1686	0.539791654277632	0.102066108070137	0.273023083696224	0.0515908407286999	0.0335283132273069	0.307472735681235
1_154605882_155673527	ENSG00000163357.6	DCST1	Artery_Coronary	COVID19_HGI_A2_ALL_leave_UKBB_23andme_20210107	1_155173527_G_A	0.716966	5.098e-07	1347	0.221105818515943	0.0420469375019517	0.579886973033507	0.110228391031775	0.0467318799168229	0.316170350068862
1_154605882_155673527	ENSG00000163357.6	DCST1	Brain_Cortex	COVID19_HGI_B2_ALL_eur_leave_ukbb_23andme_20210107	1_155167786_A_G	0.407171	1.02e-08	1558	0.0161201583743235	0.00266072453837282	0.783701469194867	0.129286188107642	0.0682314597847952	0.593613160689805
1_154605882_155673527	ENSG00000163357.6	DCST1	Artery_Tibial	COVID19_HGI_B2_ALL_eur_leave_23andme_20210107	1_155167786_A_G	0.824703	6.516e-08	1558	0.0711863086471632	0.00881963574226774	0.778195751165684	0.096369221316577	0.0454290831283083	0.326604527530416
1_154605882_155673527	ENSG00000163357.6	DCST1	Esophagus_Mucosa	COVID19_HGI_A2_ALL_leave_23andme_20210107	1_155173527_G_A	0.554757	3.926e-07	1346	0.24958410546902	0.0304988675102951	0.606962693361284	0.074131263738012	0.0388230699213897	0.311787564587608
1_154605882_155673527	ENSG00000163357.6	DCST1	Cells_EBV-transformed_lymphocytes	COVID19_HGI_B1_ALL_leave_23andme_20210107	1_155181989_G_A	0.750925	0.002266	1434	0.847247133245046	0.118167411850982	0.0279931055539666	0.00390156891332479	0.0026907804366802	0.0316670031498992
1_154605882_155673527	ENSG00000163357.6	DCST1	Heart_Atrial_Appendage	COVID19_HGI_B2_ALL_leave_UKBB_23andme_20210107	1_155167786_A_G	0.287876	5.589e-07	1257	0.295171705491125	0.0330651241091093	0.564765012883317	0.063221179981665	0.0437769775347835	0.334346697553777
1_154605882_155673527	ENSG00000163357.6	DCST1	Adipose_Subcutaneous	COVID19_HGI_B1_ALL_leave_UKBB_23andme_20210107	1_155137395_G_T	0.100536	0.003085	1331	0.863053380082843	0.105510773620699	0.025938226442214	0.00316869432914795	0.00232892552509575	0.0414265511101535
1_154605882_155673527	ENSG00000163357.6	DCST1	Artery_Tibial	COVID19_HGI_C2_ALL_eur_leave_ukbb_23andme_20210107	1_155105882_T_G	0.264994	0.0001365	1640	0.864475827650254	0.11364234915777	0.0180941970201391	0.00237721834004343	0.00141040783179386	0.0827392156620388
1_154605882_155673527	ENSG00000163357.6	DCST1	Testis	COVID19_HGI_C2_ALL_eur_leave_ukbb_23andme_20210107	1_155017385_T_A	8.33746e-08	0.2567	1640	0.0894292010209055	0.88833428979572	0.00187182744834428	0.0185918015671353	0.00177288016789494	0.170673566384556
1_154605882_155673527	ENSG00000163357.6	DCST1	Brain_Cortex	COVID19_HGI_C2_ALL_eur_leave_ukbb_23andme_20210107	1_155040654_C_T	0.288764	0.0001912	1639	0.833175803356755	0.144730317833566	0.0174343663089534	0.00302687751491974	0.00163263498580633	0.0853298328005538
1_154605882_155673527	ENSG00000163357.6	DCST1	Brain_Nucleus_accumbens_basal_ganglia	COVID19_HGI_C2_ALL_leave_23andme_20210107	1_155105882_T_G	0.259584	1.453e-06	1503	0.715375818211648	0.121991969832957	0.127209989212028	0.0216791864300462	0.0137430363133206	0.537410546253571
1_154605882_155673527	ENSG00000163357.6	DCST1	Whole_Blood	COVID19_HGI_A2_ALL_leave_UKBB_23andme_20210107	1_155173527_G_A	0.938418	5.098e-07	1347	0.23935617041519	0.0261227730974025	0.627751571942229	0.0684730431532353	0.0382964413919429	0.306058936767417
1_154605882_155673527	ENSG00000163357.6	DCST1	Cells_Transformed_fibroblasts	COVID19_HGI_B1_ALL_eur_leave_ukbb_23andme_20210107	1_155167786_A_G	0.671528	0.001873	1566	0.833664073231533	0.129283486982195	0.0296172106175691	0.00459015153367749	0.00284507763502516	0.0264044843772376
1_154605882_155673527	ENSG00000163357.6	DCST1	Pancreas	COVID19_HGI_A2_ALL_leave_UKBB_23andme_20210107	1_155173527_G_A	0.215806	5.098e-07	1347	0.233232548469965	0.0263360530933525	0.611691349657478	0.069010972963863	0.0597290758153411	0.344697891319888
1_154605882_155673527	ENSG00000163357.6	DCST1	Testis	COVID19_HGI_B1_ALL_leave_UKBB_23andme_20210107	1_155009258_G_A	1.94939e-07	0.1137	1331	0.0878416924653354	0.868402810313979	0.00263999627695622	0.0260839668091856	0.015031534134544	0.161847625752777
1_154605882_155673527	ENSG00000163357.6	DCST1	Brain_Amygdala	COVID19_HGI_C2_ALL_leave_UKBB_23andme_20210107	1_155040654_C_T	0.286204	0.0001591	1426	0.863316979896682	0.121945966531612	0.0119726445138147	0.00169009560579502	0.00107431345209736	0.159400592194458
1_154605882_155673527	ENSG00000163357.6	DCST1	Brain_Caudate_basal_ganglia	COVID19_HGI_A2_ALL_leave_UKBB_23andme_20210107	1_155173527_G_A	0.504063	5.098e-07	1347	0.233055194518568	0.0293898468821016	0.611226209270303	0.0770304885162648	0.0492982608127633	0.335210959956923
1_154605882_155673527	ENSG00000163357.6	DCST1	Minor_Salivary_Gland	COVID19_HGI_C2_ALL_leave_23andme_20210107	1_155105882_T_G	0.694369	1.453e-06	1497	0.739407825273489	0.100368681368542	0.131455879615757	0.0178331467615282	0.0109344669806848	0.597790477532026
1_154605882_155673527	ENSG00000163357.6	DCST1	Pituitary	COVID19_HGI_A2_ALL_leave_23andme_20210107	1_155173527_G_A	0.816545	3.926e-07	1346	0.247058291651036	0.0314977249294831	0.600820175771826	0.0765551359211514	0.0440686717265029	0.306981088302179
1_154605882_155673527	ENSG00000163357.6	DCST1	Vagina	COVID19_HGI_B1_ALL_eur_leave_ukbb_23andme_20210107	1_155167786_A_G	0.845274	0.001873	1562	0.831559420336426	0.131479675421439	0.0294526470490591	0.00465396803719793	0.00285428915587849	0.0329980691322104
1_154605882_155673527	ENSG00000163357.6	DCST1	Brain_Cortex	COVID19_HGI_A2_ALL_eur_leave_ukbb_23andme_20210107	1_155153537_C_T	0.442519	4.065e-06	1688	0.543224526975101	0.0968927323823377	0.284235643584147	0.0506729726355966	0.0249741244228179	0.21632791439874
1_154605882_155673527	ENSG00000163357.6	DCST1	Thyroid	COVID19_HGI_C2_ALL_leave_UKBB_23andme_20210107	1_155040654_C_T	0.178907	0.0001591	1426	0.861070892162149	0.124344153007603	0.011941495340778	0.0017235084756222	0.000919951013847594	0.193412767750258
1_154605882_155673527	ENSG00000163357.6	DCST1	Brain_Cerebellar_Hemisphere	COVID19_HGI_B2_ALL_leave_23andme_20210107	1_155173527_G_A	0.0420566	2.603e-07	1389	0.213332495876585	0.0579388669679386	0.507400901894065	0.137721153229429	0.0836065820319819	0.358001320970987
1_154605882_155673527	ENSG00000163357.6	DCST1	Adipose_Visceral_Omentum	COVID19_HGI_A2_ALL_leave_UKBB_23andme_20210107	1_155173527_G_A	0.806201	5.098e-07	1347	0.241870674768819	0.023388881828928	0.634346279978828	0.0613021606945058	0.0390920027289192	0.317580411055859
1_154605882_155673527	ENSG00000163357.6	DCST1	Brain_Cerebellar_Hemisphere	COVID19_HGI_B2_ALL_eur_leave_ukbb_23andme_20210107	1_155167786_A_G	0.0493616	1.02e-08	1555	0.0139246848198196	0.0040099233692726	0.676965539364962	0.194837053540206	0.11026279890574	0.62264937940575
1_154605882_155673527	ENSG00000163357.6	DCST1	Brain_Caudate_basal_ganglia	COVID19_HGI_B1_ALL_leave_UKBB_23andme_20210107	1_154753201_A_C	0.19428	0.001776	1331	0.861464949292686	0.10696032814466	0.0258904877061477	0.00321211608141643	0.00247211877508964	0.036519811050246
1_154605882_155673527	ENSG00000163357.6	DCST1	Skin_Not_Sun_Exposed_Suprapubic	COVID19_HGI_C2_ALL_leave_23andme_20210107	1_155105882_T_G	0.398863	1.453e-06	1504	0.730811678759659	0.110470173656076	0.129958531783074	0.0196355285523079	0.00912408724888333	0.612405424644146
1_154605882_155673527	ENSG00000163357.6	DCST1	Brain_Frontal_Cortex_BA9	COVID19_HGI_A2_ALL_leave_UKBB_23andme_20210107	1_155173527_G_A	0.835193	5.098e-07	1346	0.233601863576078	0.0289426970773779	0.612658956746669	0.0758580013239641	0.0489384812759113	0.329975309371158
1_154605882_155673527	ENSG00000163357.6	DCST1	Adipose_Visceral_Omentum	COVID19_HGI_C2_ALL_leave_UKBB_23andme_20210107	1_155040654_C_T	0.324632	0.0001591	1426	0.891924745143519	0.0935342736067896	0.012369382457827	0.00129627582061682	0.000875322971247921	0.16684275244565
1_154605882_155673527	ENSG00000163357.6	DCST1	Cells_Transformed_fibroblasts	COVID19_HGI_B2_ALL_leave_UKBB_23andme_20210107	1_155167786_A_G	0.671528	5.589e-07	1257	0.293599400435563	0.0368810559732935	0.561756652432632	0.0705289133337905	0.0372339778247209	0.272636039232517
1_154605882_155673527	ENSG00000163357.6	DCST1	Cells_Transformed_fibroblasts	COVID19_HGI_C2_ALL_eur_leave_23andme_20210107	1_155105882_T_G	0.487077	1.015e-08	1639	0.0530662168427603	0.0085845699277271	0.762930292357964	0.123367872858278	0.0520510480132702	0.928244404495781
1_154605882_155673527	ENSG00000163357.6	DCST1	Uterus	COVID19_HGI_B1_ALL_leave_23andme_20210107	1_155181989_G_A	0.0397598	0.002266	1430	0.854609387785576	0.110768664931989	0.0281454995003638	0.00364519725004124	0.00283125053202999	0.0437134585115897
1_154605882_155673527	ENSG00000163357.6	DCST1	Colon_Sigmoid	COVID19_HGI_A2_ALL_eur_leave_ukbb_23andme_20210107	1_155153537_C_T	0.877751	4.065e-06	1689	0.560415577466567	0.0819547266558053	0.293234708036711	0.0428608754947944	0.0215341123461217	0.209552868220177
1_154605882_155673527	ENSG00000163357.6	DCST1	Colon_Sigmoid	COVID19_HGI_C2_ALL_leave_UKBB_23andme_20210107	1_155040654_C_T	0.892296	0.0001591	1426	0.879623093097738	0.105752694430913	0.0121987808013017	0.00146563874072969	0.000959792929317886	0.122729361278546
1_154605882_155673527	ENSG00000163357.6	DCST1	Uterus	COVID19_HGI_B2_ALL_eur_leave_23andme_20210107	1_155167786_A_G	0.0855972	6.516e-08	1552	0.0662550677739074	0.0094056578765034	0.724286001976919	0.10272327782042	0.0973299945522496	0.355577953236748
1_154605882_155673527	ENSG00000163357.6	DCST1	Brain_Spinal_cord_cervical_c-1	COVID19_HGI_C2_ALL_eur_leave_ukbb_23andme_20210107	1_155105882_T_G	0.219314	0.0001365	1628	0.842726505237151	0.135411469459188	0.0174882256404928	0.00280848791132386	0.00156531175184406	0.0922320979464014
1_154605882_155673527	ENSG00000163357.6	DCST1	Brain_Hypothalamus	COVID19_HGI_C2_ALL_eur_leave_23andme_20210107	1_155105882_T_G	0.45045	1.015e-08	1637	0.052715058446989	0.0080954524766143	0.757881046564356	0.116322820369922	0.0649856221421186	0.936418217385133
1_154605882_155673527	ENSG00000163357.6	DCST1	Whole_Blood	COVID19_HGI_B1_ALL_eur_leave_23andme_20210107	1_155207733_C_T	0.401051	0.001256	1565	0.848857628405548	0.111000015861659	0.0330685326124712	0.0043214210773198	0.00275240204300256	0.0506978014186907
1_154605882_155673527	ENSG00000163357.6	DCST1	Brain_Hippocampus	COVID19_HGI_B1_ALL_eur_leave_23andme_20210107	1_155207733_C_T	0.00950431	0.001256	1558	0.835850419343835	0.123438623699578	0.0324632657381388	0.00479072719952471	0.0034569640189239	0.0759400604029164
1_154605882_155673527	ENSG00000163357.6	DCST1	Skin_Sun_Exposed_Lower_leg	COVID19_HGI_B2_ALL_eur_leave_23andme_20210107	1_155173527_G_A	0.0684546	7.255e-08	1558	0.0573441174925441	0.0175768355755642	0.626875440447801	0.192040599815918	0.106163006668172	0.268723786004554
1_154605882_155673527	ENSG00000163357.6	DCST1	Brain_Cerebellum	COVID19_HGI_C2_ALL_eur_leave_ukbb_23andme_20210107	1_155000370_C_T	1.22778e-08	0.5862	1640	0.087980322794866	0.890297467688458	0.0018415012237795	0.0186334181008259	0.00124729019207041	0.167117613031997
1_154605882_155673527	ENSG00000163357.6	DCST1	Esophagus_Gastroesophageal_Junction	COVID19_HGI_B2_ALL_eur_leave_23andme_20210107	1_155167786_A_G	0.171353	6.516e-08	1558	0.0678611247347006	0.00900284283592964	0.741845446708283	0.0983344808500097	0.082956104871077	0.335504104193493
1_154605882_155673527	ENSG00000163357.6	DCST1	Artery_Tibial	COVID19_HGI_B1_ALL_leave_23andme_20210107	1_155181989_G_A	0.590157	0.002266	1434	0.869531375796689	0.0961549912523615	0.0287293785131315	0.00317455805487835	0.00240969638294014	0.0312803308733927
1_154605882_155673527	ENSG00000163357.6	DCST1	Vagina	COVID19_HGI_C2_ALL_leave_UKBB_23andme_20210107	1_155040654_C_T	0.899147	0.0001591	1425	0.861619026140892	0.123573173262102	0.0119451627120053	0.0017120214662196	0.00115061641878107	0.11741574874461
1_154605882_155673527	ENSG00000163357.6	DCST1	Small_Intestine_Terminal_Ileum	COVID19_HGI_B2_ALL_eur_leave_23andme_20210107	1_155167786_A_G	0.912445	6.516e-08	1553	0.0690604785984581	0.0100435781066325	0.754947896134526	0.109737093627392	0.0562109535329908	0.33243776346772
1_154605882_155673527	ENSG00000163357.6	DCST1	Brain_Cerebellar_Hemisphere	COVID19_HGI_C2_ALL_leave_UKBB_23andme_20210107	1_155040654_C_T	0.972319	0.0001591	1425	0.772531084003704	0.212641254074948	0.0107106121507432	0.00294695464289705	0.00117009512770759	0.100862857184721
1_154605882_155673527	ENSG00000163357.6	DCST1	Stomach	COVID19_HGI_C2_ALL_leave_UKBB_23andme_20210107	1_155040654_C_T	0.997053	0.0001591	1426	0.871330143739837	0.114092258636949	0.0120837725981211	0.00158134071613414	0.000912484308959301	0.128267021495156
1_154605882_155673527	ENSG00000163357.6	DCST1	Cells_EBV-transformed_lymphocytes	COVID19_HGI_C2_ALL_eur_leave_ukbb_23andme_20210107	1_155040654_C_T	0.576101	0.0001912	1635	0.842710726338846	0.135176932811674	0.0176187387533504	0.00282450480824092	0.00166909728788955	0.0738687849474249
1_154605882_155673527	ENSG00000163357.6	DCST1	Brain_Substantia_nigra	COVID19_HGI_A2_ALL_eur_leave_ukbb_23andme_20210107	1_155153537_C_T	0.606137	4.065e-06	1654	0.554580490050905	0.0853824903721931	0.289980753475506	0.0446196227049248	0.0254366433964708	0.222279499899719
1_154605882_155673527	ENSG00000163357.6	DCST1	Colon_Transverse	COVID19_HGI_A2_ALL_eur_leave_23andme_20210107	1_155153537_C_T	0.282455	2.613e-06	1689	0.557476888874948	0.0901184368611647	0.281977278404414	0.0455579198149237	0.0248694760445497	0.244339095558595
1_154605882_155673527	ENSG00000163357.6	DCST1	Liver	COVID19_HGI_A2_ALL_leave_23andme_20210107	1_155173527_G_A	0.818484	3.926e-07	1346	0.249466491597308	0.0290250958770848	0.606676668607358	0.070541736837532	0.0442900070807171	0.311485857834737
1_154605882_155673527	ENSG00000163357.6	DCST1	Brain_Cortex	COVID19_HGI_A2_ALL_eur_leave_23andme_20210107	1_155153537_C_T	0.442519	2.613e-06	1688	0.550305219731313	0.0981556865278907	0.278346119030588	0.0496238873171837	0.0235690873930242	0.237053174333851
1_154605882_155673527	ENSG00000163357.6	DCST1	Cells_EBV-transformed_lymphocytes	COVID19_HGI_B1_ALL_eur_leave_ukbb_23andme_20210107	1_155167786_A_G	0.702878	0.001873	1560	0.835208254047725	0.127833476954733	0.0295337994880423	0.00451741258544459	0.00290705692405472	0.0324289728597263
1_154605882_155673527	ENSG00000163357.6	DCST1	Skin_Sun_Exposed_Lower_leg	COVID19_HGI_B2_ALL_eur_leave_ukbb_23andme_20210107	1_155167786_A_G	0.17226	1.02e-08	1558	0.0139949348196012	0.00428965827657652	0.680381093332036	0.208454171048468	0.0928801425233186	0.454522604618284
1_154605882_155673527	ENSG00000163357.6	DCST1	Lung	COVID19_HGI_B2_ALL_eur_leave_23andme_20210107	1_155167786_A_G	0.260689	6.516e-08	1558	0.0624772838716155	0.0160644907756701	0.682990279693355	0.175551168344445	0.0629167773149151	0.314642153834233
1_154605882_155673527	ENSG00000163357.6	DCST1	Artery_Tibial	COVID19_HGI_C2_ALL_leave_UKBB_23andme_20210107	1_155040654_C_T	0.512828	0.0001591	1426	0.888364484708345	0.0970806209193099	0.0123200080871618	0.00134544312125106	0.00088944316393232	0.132872151876711
1_154605882_155673527	ENSG00000163357.6	DCST1	Artery_Aorta	COVID19_HGI_B2_ALL_eur_leave_ukbb_23andme_20210107	1_155167786_A_G	0.303727	1.02e-08	1558	0.0164849602298352	0.00211574511124774	0.801436763321063	0.102782389449424	0.077180141888431	0.545775078234
1_154605882_155673527	ENSG00000163357.6	DCST1	Liver	COVID19_HGI_A2_ALL_eur_leave_23andme_20210107	1_155153537_C_T	0.782414	2.613e-06	1687	0.565280297872796	0.084529503401539	0.285919855509071	0.0427336477497909	0.021536695466803	0.229260936702509
1_154605882_155673527	ENSG00000163357.6	DCST1	Artery_Aorta	COVID19_HGI_A2_ALL_leave_UKBB_23andme_20210107	1_155173527_G_A	0.125909	5.098e-07	1347	0.232095837990901	0.0248253028335595	0.60871013639342	0.0650391773741189	0.0693295454080006	0.371966258308212
1_154605882_155673527	ENSG00000163357.6	DCST1	Brain_Hippocampus	COVID19_HGI_B1_ALL_leave_23andme_20210107	1_155181989_G_A	0.0335657	0.002266	1429	0.851674784980866	0.11360964154013	0.0280734888658652	0.00374197888220743	0.00290010573093152	0.042439481989076
1_154605882_155673527	ENSG00000163357.6	DCST1	Artery_Coronary	COVID19_HGI_A2_ALL_eur_leave_23andme_20210107	1_155153537_C_T	0.344455	2.613e-06	1687	0.530400252678198	0.118821244060293	0.268275525165665	0.0600771527290442	0.0224258253667993	0.257868456003188
1_154605882_155673527	ENSG00000163357.6	DCST1	Skin_Not_Sun_Exposed_Suprapubic	COVID19_HGI_A2_ALL_leave_23andme_20210107	1_155173527_G_A	0.35877	3.926e-07	1346	0.245332787917379	0.0331432934018394	0.59662392941384	0.0805567133989558	0.0443432758679862	0.320026363729697
1_154605882_155673527	ENSG00000163357.6	DCST1	Minor_Salivary_Gland	COVID19_HGI_B2_ALL_eur_leave_23andme_20210107	1_155167786_A_G	0.916325	6.516e-08	1543	0.0688678223109184	0.0096915363115835	0.75283632351879	0.105881393227632	0.0627229246310758	0.331579001464921
1_154605882_155673527	ENSG00000163357.6	DCST1	Breast_Mammary_Tissue	COVID19_HGI_A2_ALL_leave_23andme_20210107	1_155173527_G_A	0.109782	3.926e-07	1346	0.244945579908835	0.0245727350961182	0.595682279642854	0.0596832304119364	0.0751161749402561	0.335581678602602
1_154605882_155673527	ENSG00000163357.6	DCST1	Prostate	COVID19_HGI_B1_ALL_eur_leave_ukbb_23andme_20210107	1_155167786_A_G	0.340452	0.001873	1563	0.838492058344002	0.124605522069191	0.0296657658610953	0.00440570005854622	0.00283095366716555	0.0400217828431243
1_154605882_155673527	ENSG00000163357.6	DCST1	Cells_EBV-transformed_lymphocytes	COVID19_HGI_A2_ALL_eur_leave_ukbb_23andme_20210107	1_155153537_C_T	0.774525	4.065e-06	1682	0.550234680416018	0.0908221202716015	0.287863982958147	0.0474914421077667	0.023587774246467	0.21198291868344
1_154605882_155673527	ENSG00000163357.6	DCST1	Adipose_Visceral_Omentum	COVID19_HGI_B1_ALL_eur_leave_23andme_20210107	1_155207733_C_T	0.518148	0.001256	1565	0.856736495125786	0.103197437828883	0.0333754657804948	0.00401753919045365	0.00267306207438288	0.0506420478463484
1_154605882_155673527	ENSG00000163357.6	DCST1	Minor_Salivary_Gland	COVID19_HGI_B1_ALL_eur_leave_ukbb_23andme_20210107	1_155167786_A_G	0.916325	0.001873	1546	0.844520943189749	0.119400725879354	0.0292209893378244	0.00412861622941168	0.00272872536366088	0.037338478452646
1_154605882_155673527	ENSG00000163357.6	DCST1	Esophagus_Muscularis	COVID19_HGI_B2_ALL_eur_leave_ukbb_23andme_20210107	1_155167786_A_G	0.0027028	1.02e-08	1558	0.0100487796638177	0.0016002760499248	0.488533871893791	0.0773769624965348	0.422440109895932	0.797660738918538
1_154605882_155673527	ENSG00000163357.6	DCST1	Testis	COVID19_HGI_B1_ALL_eur_leave_23andme_20210107	1_155017385_T_A	8.33746e-08	0.8428	1565	0.087587833874429	0.868040969062436	0.00341211652461994	0.0338086982757979	0.00715038226271665	0.186267521925604
1_154605882_155673527	ENSG00000163357.6	DCST1	Brain_Frontal_Cortex_BA9	COVID19_HGI_C2_ALL_leave_23andme_20210107	1_155105882_T_G	0.884649	1.453e-06	1503	0.737829617801166	0.102821150488886	0.131202782273852	0.018274052095883	0.00987239734021362	0.590307876395859
1_154605882_155673527	ENSG00000163357.6	DCST1	Spleen	COVID19_HGI_A2_ALL_eur_leave_23andme_20210107	1_155153537_C_T	0.111884	2.613e-06	1684	0.556906679709684	0.0850191234742901	0.281671210720916	0.0429673764041246	0.0334356096909852	0.265414809325503
1_154605882_155673527	ENSG00000163357.6	DCST1	Adrenal_Gland	COVID19_HGI_A2_ALL_leave_23andme_20210107	1_155173527_G_A	0.799054	3.926e-07	1345	0.249880036317239	0.0289277082729025	0.607681138784146	0.0703058428725958	0.0432052737531167	0.307984623723054
1_154605882_155673527	ENSG00000163357.6	DCST1	Vagina	COVID19_HGI_B1_ALL_eur_leave_23andme_20210107	1_155207733_C_T	0.921777	0.001256	1561	0.8287204245259	0.130969780448826	0.0321455632249024	0.00507715136110496	0.00308708043926666	0.0457890746743996
1_154605882_155673527	ENSG00000163357.6	DCST1	Skin_Sun_Exposed_Lower_leg	COVID19_HGI_A2_ALL_leave_23andme_20210107	1_155173527_G_A	0.0684546	3.926e-07	1346	0.209728075647485	0.0600100112238203	0.51003695699796	0.145863770461789	0.0743611856689447	0.372803719589555
1_154605882_155673527	ENSG00000163357.6	DCST1	Pituitary	COVID19_HGI_C2_ALL_eur_leave_23andme_20210107	1_155105882_T_G	0.784764	1.015e-08	1638	0.0531148308783921	0.00831772640121897	0.76362151546147	0.11952690355273	0.0554190237061897	0.931130756404143
1_154605882_155673527	ENSG00000163357.6	DCST1	Breast_Mammary_Tissue	COVID19_HGI_B1_ALL_eur_leave_ukbb_23andme_20210107	1_155167786_A_G	0.140138	0.001873	1566	0.856808430509371	0.106301613754985	0.030439449845714	0.0037738532286912	0.00267665266123915	0.0569700289856837
1_154605882_155673527	ENSG00000163357.6	DCST1	Whole_Blood	COVID19_HGI_B2_ALL_eur_leave_23andme_20210107	1_155040654_C_T	0.0402911	1.842e-07	1558	0.0693691043482477	0.00897206496354019	0.758330404987596	0.098015666104135	0.0653127595964814	0.357986886787705
1_154605882_155673527	ENSG00000163357.6	DCST1	Brain_Spinal_cord_cervical_c-1	COVID19_HGI_C2_ALL_leave_23andme_20210107	1_155105882_T_G	0.219314	1.453e-06	1497	0.730471298028504	0.107842039533899	0.129871535994908	0.0191607359355623	0.0126543905071266	0.630441628965094
1_154605882_155673527	ENSG00000163357.6	DCST1	Colon_Transverse	COVID19_HGI_B2_ALL_leave_23andme_20210107	1_155173527_G_A	0.288688	2.603e-07	1390	0.248155488293188	0.032694290547698	0.590227096567856	0.0777107437097882	0.0512123808814698	0.346126584995813
1_154605882_155673527	ENSG00000163357.6	DCST1	Uterus	COVID19_HGI_C2_ALL_leave_UKBB_23andme_20210107	1_155040654_C_T	0.855854	0.0001591	1424	0.872855741973295	0.112442669395277	0.0121000831471833	0.00155770822045017	0.001043797263795	0.132121306050454
1_154605882_155673527	ENSG00000163357.6	DCST1	Whole_Blood	COVID19_HGI_B1_ALL_eur_leave_ukbb_23andme_20210107	1_155167786_A_G	0.741158	0.001873	1566	0.851729945210023	0.111454197978432	0.030259028770177	0.00395698359177064	0.0025998444495976	0.0276022062404314
1_154605882_155673527	ENSG00000163357.6	DCST1	Colon_Sigmoid	COVID19_HGI_A2_ALL_eur_leave_23andme_20210107	1_155153537_C_T	0.877751	2.613e-06	1689	0.567642822431612	0.0830116331898142	0.287119307309924	0.0419678398897441	0.0202583971789063	0.230325435300957
1_154605882_155673527	ENSG00000163357.6	DCST1	Thyroid	COVID19_HGI_B2_ALL_eur_leave_23andme_20210107	1_155167786_A_G	0.99943	6.516e-08	1558	0.0690670375213664	0.0108965519209334	0.755028265493158	0.119073184549618	0.0459349605149245	0.295434397484378
1_154605882_155673527	ENSG00000163357.6	DCST1	Vagina	COVID19_HGI_B1_ALL_leave_23andme_20210107	1_155181989_G_A	0.969528	0.002266	1433	0.843802996490733	0.121688064959657	0.027784991621416	0.00400426047288515	0.00271968645530901	0.0309614497112235
1_154605882_155673527	ENSG00000163357.6	DCST1	Colon_Sigmoid	COVID19_HGI_C2_ALL_eur_leave_23andme_20210107	1_155105882_T_G	0.462372	1.015e-08	1639	0.0535781222652574	0.00757852244830201	0.770289930502183	0.108896373567221	0.0596570512170367	0.932602269622139
1_154605882_155673527	ENSG00000163357.6	DCST1	Pancreas	COVID19_HGI_C2_ALL_leave_23andme_20210107	1_155105882_T_G	0.36715	1.453e-06	1504	0.744804975318308	0.0955236681552283	0.132446926985862	0.0169765025927707	0.0102479269478314	0.627735381821471
1_154605882_155673527	ENSG00000163357.6	DCST1	Artery_Aorta	COVID19_HGI_A2_ALL_eur_leave_23andme_20210107	1_155173527_G_A	0.125909	3.61e-06	1689	0.565921133512721	0.0797967747310327	0.286248460167565	0.0403342920059529	0.0276993395827289	0.235194595834913
1_154605882_155673527	ENSG00000163357.6	DCST1	Lung	COVID19_HGI_A2_ALL_leave_23andme_20210107	1_155173527_G_A	0.242903	3.926e-07	1346	0.22302272081331	0.0538332312330529	0.542368157023569	0.130866933524017	0.0499089574060504	0.304642932690242
1_154605882_155673527	ENSG00000163357.6	DCST1	Brain_Spinal_cord_cervical_c-1	COVID19_HGI_C2_ALL_eur_leave_23andme_20210107	1_155105882_T_G	0.219314	1.015e-08	1627	0.0516645273817851	0.00829795147830856	0.742768579834666	0.119219618679525	0.0780493226257158	0.931126058588398
1_154605882_155673527	ENSG00000163357.6	DCST1	Brain_Hippocampus	COVID19_HGI_B1_ALL_leave_UKBB_23andme_20210107	1_154753467_T_C	0.162942	0.003463	1328	0.861637592431672	0.106838051843239	0.0258409065470943	0.00320164036227408	0.00248180881571998	0.0302797272568212
1_154605882_155673527	ENSG00000163357.6	DCST1	Brain_Frontal_Cortex_BA9	COVID19_HGI_B1_ALL_leave_23andme_20210107	1_155181989_G_A	0.611376	0.002266	1433	0.852118367844018	0.113377338841828	0.0281419121118142	0.00374175953202935	0.00262062167031096	0.0345609955598529
1_154605882_155673527	ENSG00000163357.6	DCST1	Thyroid	COVID19_HGI_A2_ALL_eur_leave_ukbb_23andme_20210107	1_155153537_C_T	0.934505	4.065e-06	1689	0.551047156246221	0.0938186877974933	0.288332727485542	0.0490724402198427	0.0177289882509012	0.197788457360719
1_154605882_155673527	ENSG00000163357.6	DCST1	Vagina	COVID19_HGI_B1_ALL_leave_UKBB_23andme_20210107	1_154753201_A_C	0.161708	0.001776	1330	0.853583206211117	0.11485760383857	0.0256033860738778	0.00344266191912755	0.00251314195730802	0.0398104189853253
1_154605882_155673527	ENSG00000163357.6	DCST1	Brain_Cerebellum	COVID19_HGI_B2_ALL_leave_UKBB_23andme_20210107	1_155167786_A_G	0.0102179	5.589e-07	1257	0.0306260203927282	0.307195556181196	0.0585981124880682	0.587754950146647	0.0158253607913607	0.372930221970209
1_154605882_155673527	ENSG00000163357.6	DCST1	Cells_EBV-transformed_lymphocytes	COVID19_HGI_A2_ALL_leave_23andme_20210107	1_155173527_G_A	0.93282	3.926e-07	1346	0.2463160015616	0.0318336687611946	0.599015003158397	0.0773707205896621	0.0454646059291463	0.305913850220534
1_154605882_155673527	ENSG00000163357.6	DCST1	Colon_Transverse	COVID19_HGI_C2_ALL_eur_leave_23andme_20210107	1_155105882_T_G	0.530838	1.015e-08	1639	0.0531170176906705	0.00831537135920077	0.763660653556748	0.119494257119567	0.0554127002738131	0.927458396813057
1_154605882_155673527	ENSG00000163357.6	DCST1	Brain_Spinal_cord_cervical_c-1	COVID19_HGI_A2_ALL_eur_leave_23andme_20210107	1_155153537_C_T	0.99534	2.613e-06	1676	0.556028144477241	0.0920187456981551	0.281135696665627	0.0465016639788242	0.0243157491801524	0.232061754666039
1_154605882_155673527	ENSG00000163357.6	DCST1	Brain_Hippocampus	COVID19_HGI_B2_ALL_eur_leave_ukbb_23andme_20210107	1_155167786_A_G	0.64665	1.02e-08	1551	0.0164500191721366	0.00240560198399286	0.799737260878321	0.116886683166262	0.0645204347992877	0.601842765031634
1_154605882_155673527	ENSG00000163357.6	DCST1	Brain_Cerebellum	COVID19_HGI_B1_ALL_eur_leave_23andme_20210107	1_155000370_C_T	1.22778e-08	0.9873	1565	0.0867480286709367	0.86870675085855	0.00337940064290963	0.0338344538287681	0.00733136599883591	0.203396689918085
1_154605882_155673527	ENSG00000163357.6	DCST1	Small_Intestine_Terminal_Ileum	COVID19_HGI_A2_ALL_eur_leave_ukbb_23andme_20210107	1_155153537_C_T	0.871676	4.065e-06	1683	0.554416809840713	0.0875119447071089	0.289436436721477	0.045663134874518	0.0229716738561838	0.213761744234189
1_154605882_155673527	ENSG00000163357.6	DCST1	Whole_Blood	COVID19_HGI_A2_ALL_eur_leave_23andme_20210107	1_155153537_C_T	0.535454	2.613e-06	1689	0.566125217977684	0.0802756219949093	0.286351688091705	0.0405775270434851	0.0266699448922167	0.163257963956041
1_154605882_155673527	ENSG00000163357.6	DCST1	Heart_Atrial_Appendage	COVID19_HGI_A2_ALL_leave_UKBB_23andme_20210107	1_155173527_G_A	0.35396	5.098e-07	1347	0.234685557207415	0.0279641780303629	0.615502107982187	0.0732921758923801	0.048555980887655	0.342997879148759
1_154605882_155673527	ENSG00000163357.6	DCST1	Skin_Sun_Exposed_Lower_leg	COVID19_HGI_C2_ALL_leave_UKBB_23andme_20210107	1_155040654_C_T	0.0295344	0.0001591	1426	0.760269364665229	0.223201274363836	0.0105435605343589	0.00309250454199858	0.00289329589457768	0.153207203867817
1_154605882_155673527	ENSG00000163357.6	DCST1	Small_Intestine_Terminal_Ileum	COVID19_HGI_A2_ALL_leave_UKBB_23andme_20210107	1_155173527_G_A	0.88888	5.098e-07	1347	0.234596518933618	0.028705883496213	0.615268590223933	0.0752397892360082	0.0461892181102278	0.327975587183581
1_154605882_155673527	ENSG00000163357.6	DCST1	Esophagus_Mucosa	COVID19_HGI_A2_ALL_eur_leave_23andme_20210107	1_155153537_C_T	0.773032	2.613e-06	1689	0.563992969913652	0.0877672472534691	0.285273176106765	0.0443749428618909	0.0185916638642235	0.213517797191501
1_154605882_155673527	ENSG00000163357.6	DCST1	Brain_Hypothalamus	COVID19_HGI_B2_ALL_leave_23andme_20210107	1_155173527_G_A	0.562883	2.603e-07	1389	0.248355929238164	0.0321045024394378	0.590702684118165	0.07630649119922	0.0525303930050133	0.320636035313451
1_154605882_155673527	ENSG00000163357.6	DCST1	Adipose_Subcutaneous	COVID19_HGI_A2_ALL_leave_UKBB_23andme_20210107	1_155173527_G_A	0.722233	5.098e-07	1347	0.236644648244327	0.0289408842545367	0.620640151742938	0.0758643973112752	0.0379099184469237	0.311909800408217
1_154605882_155673527	ENSG00000163357.6	DCST1	Minor_Salivary_Gland	COVID19_HGI_B1_ALL_eur_leave_23andme_20210107	1_155207733_C_T	0.627451	0.001256	1545	0.84161298106726	0.118819087394808	0.0320706247895072	0.00452476461900403	0.00297254212942057	0.0524598769324035
1_154605882_155673527	ENSG00000163357.6	DCST1	Skin_Sun_Exposed_Lower_leg	COVID19_HGI_C2_ALL_eur_leave_ukbb_23andme_20210107	1_155040654_C_T	0.0295344	0.0001912	1640	0.742325107560913	0.233933175378035	0.0155374810024616	0.00489310451068264	0.00331113154790824	0.115358609288895
1_154605882_155673527	ENSG00000163357.6	DCST1	Prostate	COVID19_HGI_B2_ALL_leave_UKBB_23andme_20210107	1_155167786_A_G	0.340452	5.589e-07	1257	0.29134538386704	0.0343287299612397	0.557443943346092	0.0656314191162177	0.0512505237094103	0.294731721881309
1_154605882_155673527	ENSG00000163357.6	DCST1	Brain_Cerebellum	COVID19_HGI_B1_ALL_leave_23andme_20210107	1_155000370_C_T	1.22778e-08	0.7558	1434	0.0870073113138513	0.87446686183263	0.00287472775534435	0.0288856819056675	0.0067654171925064	0.201817847122451
1_154605882_155673527	ENSG00000163357.6	DCST1	Artery_Aorta	COVID19_HGI_B2_ALL_eur_leave_23andme_20210107	1_155173527_G_A	0.125909	7.255e-08	1558	0.068542121715594	0.00879696747292459	0.749289981579652	0.0960895636453531	0.0772813655864762	0.322372949137606
1_154605882_155673527	ENSG00000163357.6	DCST1	Colon_Transverse	COVID19_HGI_C2_ALL_leave_UKBB_23andme_20210107	1_155040654_C_T	0.45232	0.0001591	1426	0.868069473052348	0.117302443907465	0.0120385529952093	0.00162580894086049	0.000963721104116849	0.139439283828882
1_154605882_155673527	ENSG00000163357.6	DCST1	Brain_Frontal_Cortex_BA9	COVID19_HGI_A2_ALL_leave_23andme_20210107	1_155173527_G_A	0.835193	3.926e-07	1345	0.246901348532573	0.0305735555527322	0.600437611426406	0.0743038259134289	0.0477836585748603	0.310456321536522
1_154605882_155673527	ENSG00000163357.6	DCST1	Brain_Spinal_cord_cervical_c-1	COVID19_HGI_B2_ALL_leave_UKBB_23andme_20210107	1_155167786_A_G	0.671525	5.589e-07	1255	0.291074663071373	0.0359155205166726	0.556924124016436	0.0686711045415064	0.0474145878540117	0.299029340065608
1_154605882_155673527	ENSG00000163357.6	DCST1	Small_Intestine_Terminal_Ileum	COVID19_HGI_B2_ALL_eur_leave_ukbb_23andme_20210107	1_155167786_A_G	0.912445	1.02e-08	1553	0.016547311349093	0.00240650249407759	0.804466330417139	0.116935206641738	0.0596446490979521	0.595512695504941
1_154605882_155673527	ENSG00000163357.6	DCST1	Lung	COVID19_HGI_C2_ALL_eur_leave_ukbb_23andme_20210107	1_155105882_T_G	0.0671758	0.0001365	1640	0.770022339019872	0.207799175879209	0.0161172070594562	0.00434769574613084	0.00171358229533165	0.129762994641973
1_154605882_155673527	ENSG00000163357.6	DCST1	Adipose_Subcutaneous	COVID19_HGI_A2_ALL_eur_leave_ukbb_23andme_20210107	1_155153537_C_T	0.42954	4.065e-06	1689	0.556525946752686	0.087102220304504	0.291199477802905	0.0455561943043262	0.0196161608355791	0.227536713783799
1_154605882_155673527	ENSG00000163357.6	DCST1	Skin_Sun_Exposed_Lower_leg	COVID19_HGI_C2_ALL_eur_leave_23andme_20210107	1_155105882_T_G	0.261877	1.015e-08	1639	0.046649194968581	0.0146989701028412	0.670673096239357	0.211269634191285	0.0567091044979357	0.909126671870314
1_154605882_155673527	ENSG00000163357.6	DCST1	Esophagus_Mucosa	COVID19_HGI_A2_ALL_eur_leave_ukbb_23andme_20210107	1_155153537_C_T	0.773032	4.065e-06	1689	0.556662499225462	0.0866264968049782	0.291270928215949	0.0453067571537948	0.0201333185998167	0.190631120950868
1_154605882_155673527	ENSG00000163357.6	DCST1	Breast_Mammary_Tissue	COVID19_HGI_C2_ALL_leave_23andme_20210107	1_155105882_T_G	0.467544	1.453e-06	1504	0.753605469197328	0.0875412475135186	0.134011898231839	0.0155579719112684	0.0092834131460462	0.619312483208456
1_154605882_155673527	ENSG00000163357.6	DCST1	Brain_Hypothalamus	COVID19_HGI_B1_ALL_leave_UKBB_23andme_20210107	1_154753467_T_C	0.733406	0.003463	1330	0.861645785933471	0.106823923453407	0.0258836232807735	0.00320652372203047	0.00244014361031788	0.0289537818247703
1_154605882_155673527	ENSG00000163357.6	DCST1	Uterus	COVID19_HGI_B1_ALL_eur_leave_23andme_20210107	1_155207733_C_T	0.0827763	0.001256	1552	0.840102470312624	0.119666921946533	0.0322698124369918	0.00459324925081191	0.0033675460530394	0.0601590146522678
1_154605882_155673527	ENSG00000163357.6	DCST1	Brain_Cerebellum	COVID19_HGI_A2_ALL_leave_UKBB_23andme_20210107	1_155173527_G_A	0.00948614	5.098e-07	1347	0.0243162447872055	0.245367888801495	0.0637734170897796	0.643495261247855	0.0230471880736645	0.314530571040513
1_154605882_155673527	ENSG00000163357.6	DCST1	Breast_Mammary_Tissue	COVID19_HGI_B1_ALL_eur_leave_23andme_20210107	1_155207733_C_T	0.114262	0.001256	1565	0.853727201206116	0.105874619513569	0.0332582341850033	0.00412148745602466	0.00301845763928688	0.0729649542400247
1_154605882_155673527	ENSG00000163357.6	DCST1	Spleen	COVID19_HGI_A2_ALL_leave_UKBB_23andme_20210107	1_155173527_G_A	0.110487	5.098e-07	1347	0.227586390058975	0.0271693594470757	0.596883355312541	0.0711790053727985	0.0771818898086096	0.335223799321896
1_154605882_155673527	ENSG00000163357.6	DCST1	Brain_Amygdala	COVID19_HGI_C2_ALL_eur_leave_23andme_20210107	1_155105882_T_G	0.143679	1.015e-08	1632	0.051142405427104	0.0082637770375179	0.735270564670486	0.118721106602349	0.0866021462625428	0.928555786507358
1_154605882_155673527	ENSG00000163357.6	DCST1	Skin_Not_Sun_Exposed_Suprapubic	COVID19_HGI_C2_ALL_eur_leave_ukbb_23andme_20210107	1_155105882_T_G	0.398863	0.0001365	1640	0.839683183050067	0.138472577852602	0.0175752663783588	0.00289697405730835	0.00137199866166412	0.0734003394004661
1_154605882_155673527	ENSG00000163357.6	DCST1	Colon_Transverse	COVID19_HGI_A2_ALL_eur_leave_ukbb_23andme_20210107	1_155153537_C_T	0.282455	4.065e-06	1689	0.550209905477303	0.0889436990423226	0.287894640118508	0.0465129163628762	0.0264388389989905	0.22220678127396
1_154605882_155673527	ENSG00000163357.6	DCST1	Brain_Amygdala	COVID19_HGI_B1_ALL_leave_UKBB_23andme_20210107	1_154753201_A_C	0.407739	0.001776	1329	0.855458678243928	0.112981246077562	0.0256660065582501	0.00338722719963307	0.00250684192062739	0.0286833027814054
1_154605882_155673527	ENSG00000163357.6	DCST1	Stomach	COVID19_HGI_B1_ALL_leave_UKBB_23andme_20210107	1_154753467_T_C	0.902616	0.003463	1331	0.863209723926167	0.105286740244969	0.0259429252037327	0.00316189143117244	0.00239871919395913	0.0268267270815807
1_154605882_155673527	ENSG00000163357.6	DCST1	Testis	COVID19_HGI_A2_ALL_eur_leave_ukbb_23andme_20210107	1_155173527_G_A	0.227788	4.646e-06	1689	0.0597737484899396	0.594060874930096	0.0312763213434282	0.310835391598841	0.00405366363769494	0.156777783624179
1_154605882_155673527	ENSG00000163357.6	DCST1	Brain_Amygdala	COVID19_HGI_B2_ALL_eur_leave_ukbb_23andme_20210107	1_155167786_A_G	0.537765	1.02e-08	1552	0.0162541308907371	0.00250039122480177	0.790214200292369	0.121489997363008	0.069541280229084	0.589431706347673
1_154605882_155673527	ENSG00000163357.6	DCST1	Small_Intestine_Terminal_Ileum	COVID19_HGI_A2_ALL_eur_leave_23andme_20210107	1_155153537_C_T	0.871676	2.613e-06	1683	0.561389803120774	0.0886125971251752	0.283627271196955	0.0447475357786351	0.0216227927784603	0.234747197527596
1_154605882_155673527	ENSG00000163357.6	DCST1	Ovary	COVID19_HGI_A2_ALL_leave_23andme_20210107	1_155173527_G_A	0.368072	3.926e-07	1346	0.240768686878696	0.0357751108531138	0.585524508423045	0.0869503828098854	0.0509813110352596	0.31506976924066
1_154605882_155673527	ENSG00000163357.6	DCST1	Pituitary	COVID19_HGI_B1_ALL_eur_leave_23andme_20210107	1_155207733_C_T	0.105137	0.001256	1564	0.834522587606071	0.12486502941749	0.0324983386507198	0.00485929309577592	0.00325475122994411	0.0617043989390472
1_154605882_155673527	ENSG00000163357.6	DCST1	Pancreas	COVID19_HGI_C2_ALL_eur_leave_ukbb_23andme_20210107	1_155040654_C_T	0.427277	0.0001912	1640	0.857028832763169	0.121030515585119	0.0179383252324211	0.002531798679334	0.00147052773995647	0.0848813995488101
1_154605882_155673527	ENSG00000163357.6	DCST1	Brain_Caudate_basal_ganglia	COVID19_HGI_B1_ALL_leave_23andme_20210107	1_155181989_G_A	0.893408	0.002266	1434	0.850376731909098	0.115003643730029	0.0280965077164606	0.00379700245579209	0.00272611418862074	0.0313284118369356
1_154605882_155673527	ENSG00000163357.6	DCST1	Stomach	COVID19_HGI_B1_ALL_eur_leave_ukbb_23andme_20210107	1_155167786_A_G	0.732271	0.001873	1566	0.84049913528401	0.12259920537563	0.0298600368096679	0.00435283834448281	0.00268878418620897	0.0297222491988593
1_154605882_155673527	ENSG00000163357.6	DCST1	Brain_Hypothalamus	COVID19_HGI_B2_ALL_leave_UKBB_23andme_20210107	1_155040654_C_T	0.148955	7.436e-07	1256	0.2910196428044	0.0338113654803129	0.55681974322982	0.0646389532775093	0.0537102952079585	0.295537831490502
1_154605882_155673527	ENSG00000163357.6	DCST1	Cells_Transformed_fibroblasts	COVID19_HGI_B2_ALL_leave_23andme_20210107	1_155173527_G_A	0.51601	2.603e-07	1390	0.2500340755076	0.0343966676492805	0.594695235011369	0.0817718842640637	0.039102137567687	0.340383718413876
1_154605882_155673527	ENSG00000163357.6	DCST1	Skin_Sun_Exposed_Lower_leg	COVID19_HGI_B2_ALL_leave_23andme_20210107	1_155173527_G_A	0.0684546	2.603e-07	1390	0.210634548216495	0.0610717758220137	0.500985163317527	0.14517444346451	0.0821340691794543	0.355906324348073
1_154605882_155673527	ENSG00000163357.6	DCST1	Brain_Amygdala	COVID19_HGI_B1_ALL_leave_23andme_20210107	1_155181989_G_A	0.275338	0.002266	1431	0.845357290430424	0.120016101930041	0.0278914532360232	0.00395699545683079	0.00277815894668108	0.0345762948371293
1_154605882_155673527	ENSG00000163357.6	DCST1	Brain_Frontal_Cortex_BA9	COVID19_HGI_B1_ALL_eur_leave_ukbb_23andme_20210107	1_155167786_A_G	0.96671	0.001873	1562	0.840619681459314	0.122466492108268	0.0297128249621751	0.00432586653505231	0.00287513493519125	0.0337395271733683
1_154605882_155673527	ENSG00000163357.6	DCST1	Colon_Sigmoid	COVID19_HGI_C2_ALL_eur_leave_ukbb_23andme_20210107	1_155105882_T_G	0.462372	0.0001365	1640	0.856815216619128	0.12124268909336	0.017933854069118	0.00253623817276598	0.00147200204562761	0.0736140379020087
1_154605882_155673527	ENSG00000163357.6	DCST1	Artery_Aorta	COVID19_HGI_B1_ALL_leave_UKBB_23andme_20210107	1_154753467_T_C	0.0678302	0.003463	1331	0.874390376511929	0.094234534846437	0.0262789487976771	0.00282986063197509	0.00226627921198163	0.0409280794169927
1_154605882_155673527	ENSG00000163357.6	DCST1	Artery_Aorta	COVID19_HGI_B1_ALL_leave_23andme_20210107	1_155181989_G_A	0.269809	0.002266	1434	0.865189440433072	0.100378971236567	0.0285859206598406	0.00331399667943427	0.00253167099108599	0.0381990770329802
1_154605882_155673527	ENSG00000163357.6	DCST1	Brain_Nucleus_accumbens_basal_ganglia	COVID19_HGI_B2_ALL_eur_leave_23andme_20210107	1_155167786_A_G	0.500027	6.516e-08	1555	0.0666030142718674	0.0117003813474093	0.728090955864417	0.127840485512678	0.0657651630036287	0.317103108368372
1_154605882_155673527	ENSG00000163357.6	DCST1	Prostate	COVID19_HGI_C2_ALL_leave_23andme_20210107	1_155105882_T_G	0.650441	1.453e-06	1504	0.735644550379212	0.104387089579242	0.130817950041193	0.0185523139277896	0.0105980960725629	0.567917397195305
1_154605882_155673527	ENSG00000163357.6	DCST1	Lung	COVID19_HGI_C2_ALL_leave_UKBB_23andme_20210107	1_155040654_C_T	0.185181	0.0001591	1426	0.791016685465293	0.194095198476604	0.0109699702428016	0.0026905216026783	0.0012276242126227	0.134654285652934
1_154605882_155673527	ENSG00000163357.6	DCST1	Adipose_Visceral_Omentum	COVID19_HGI_C2_ALL_leave_23andme_20210107	1_155105882_T_G	0.470389	1.453e-06	1504	0.756960389556977	0.0845687841252851	0.134608495873696	0.0150298366175578	0.00883249382648508	0.615218872853298
1_154605882_155673527	ENSG00000163357.6	DCST1	Brain_Amygdala	COVID19_HGI_B2_ALL_leave_23andme_20210107	1_155173527_G_A	0.422296	2.603e-07	1390	0.246506932691953	0.0339547249917602	0.586306078367774	0.0807073199600612	0.0525249439884513	0.337657021446438
1_154605882_155673527	ENSG00000163357.6	DCST1	Breast_Mammary_Tissue	COVID19_HGI_A2_ALL_leave_UKBB_23andme_20210107	1_155173527_G_A	0.109782	5.098e-07	1347	0.231509416827834	0.0232365445945794	0.607172148856702	0.0608645054484858	0.077217384272399	0.354988970863272
1_154605882_155673527	ENSG00000163357.6	DCST1	Testis	COVID19_HGI_C2_ALL_eur_leave_23andme_20210107	1_155105882_T_G	0.00197014	1.015e-08	1639	0.00540724065138577	0.0537118574459793	0.0777396229928238	0.772121614708674	0.0910196642011366	0.897257392107728
1_154605882_155673527	ENSG00000163357.6	DCST1	Brain_Nucleus_accumbens_basal_ganglia	COVID19_HGI_B1_ALL_leave_UKBB_23andme_20210107	1_154753467_T_C	0.55913	0.003463	1329	0.842335376616862	0.125735171880044	0.0252909845020103	0.00377231220248203	0.00286615479860176	0.0236619798392836
1_154605882_155673527	ENSG00000163357.6	DCST1	Uterus	COVID19_HGI_A2_ALL_eur_leave_ukbb_23andme_20210107	1_155153537_C_T	0.0115521	4.065e-06	1671	0.543491529869492	0.083397309776736	0.284032795915021	0.043538526823673	0.0455398376150784	0.420427557367096
1_154605882_155673527	ENSG00000163357.6	DCST1	Nerve_Tibial	COVID19_HGI_B2_ALL_leave_UKBB_23andme_20210107	1_155167786_A_G	0.278632	5.589e-07	1257	0.296641237686679	0.0316653680058857	0.567576733498523	0.0605431685195962	0.0435734922893155	0.323198757010595
1_154605882_155673527	ENSG00000163357.6	DCST1	Adrenal_Gland	COVID19_HGI_A2_ALL_eur_leave_ukbb_23andme_20210107	1_155153537_C_T	0.650679	4.065e-06	1688	0.557491479282325	0.0838320861064535	0.291700295710345	0.0438409330643148	0.023135205836561	0.205517837004584
1_154605882_155673527	ENSG00000163357.6	DCST1	Artery_Tibial	COVID19_HGI_C2_ALL_leave_23andme_20210107	1_155105882_T_G	0.264994	1.453e-06	1504	0.751926087974371	0.08808675907416	0.133713257796303	0.0156536421164902	0.010620253038675	0.609298661347255
1_154605882_155673527	ENSG00000163357.6	DCST1	Pancreas	COVID19_HGI_C2_ALL_eur_leave_23andme_20210107	1_155105882_T_G	0.36715	1.015e-08	1639	0.0533951227484689	0.00753740907748056	0.767658955785095	0.108301839110272	0.0631066732786842	0.941236070540673
1_154605882_155673527	ENSG00000163357.6	DCST1	Whole_Blood	COVID19_HGI_A2_ALL_leave_23andme_20210107	1_155173527_G_A	0.938418	3.926e-07	1346	0.252634722344728	0.0275607816211178	0.614381477629672	0.0669865297545322	0.0384364886499497	0.279749298669313
1_154605882_155673527	ENSG00000163357.6	DCST1	Artery_Aorta	COVID19_HGI_A2_ALL_leave_23andme_20210107	1_155173527_G_A	0.125909	3.926e-07	1346	0.245705985566699	0.0262308931434842	0.597531507442343	0.0637240076050148	0.0668076062424597	0.355177287432069
1_154605882_155673527	ENSG00000163357.6	DCST1	Esophagus_Mucosa	COVID19_HGI_C2_ALL_leave_UKBB_23andme_20210107	1_155040654_C_T	0.419289	0.0001591	1426	0.871582498338716	0.113721612412924	0.0120872722998229	0.00157608047144811	0.00103253647708967	0.121816069568339
1_154605882_155673527	ENSG00000163357.6	DCST1	Brain_Hypothalamus	COVID19_HGI_A2_ALL_eur_leave_ukbb_23andme_20210107	1_155153537_C_T	0.522795	4.065e-06	1685	0.552176477179014	0.087565866011611	0.288895882992384	0.0457884358183817	0.0255733379986088	0.220578962151382
1_154605882_155673527	ENSG00000163357.6	DCST1	Artery_Tibial	COVID19_HGI_B2_ALL_leave_UKBB_23andme_20210107	1_155167786_A_G	0.824703	5.589e-07	1257	0.303186405560092	0.0281778550001335	0.580099891204987	0.0538792733381898	0.0346565748965975	0.279498604202486
1_154605882_155673527	ENSG00000163357.6	DCST1	Skin_Sun_Exposed_Lower_leg	COVID19_HGI_A2_ALL_eur_leave_ukbb_23andme_20210107	1_155173527_G_A	0.0684546	4.646e-06	1689	0.47873238761379	0.153790435960072	0.250494378732758	0.0804335436571132	0.0365492540362673	0.242154910830621
1_154605882_155673527	ENSG00000163357.6	DCST1	Nerve_Tibial	COVID19_HGI_B2_ALL_leave_23andme_20210107	1_155173527_G_A	0.305994	2.603e-07	1390	0.251325313916792	0.0303326160558224	0.597766389723588	0.0720963361062814	0.0484793441975165	0.335467151278184
1_154605882_155673527	ENSG00000163357.6	DCST1	Brain_Hypothalamus	COVID19_HGI_B2_ALL_eur_leave_ukbb_23andme_20210107	1_155167786_A_G	0.478164	1.02e-08	1556	0.0163403139537356	0.00238510933847559	0.7944044789341	0.11588404066987	0.0709860571038197	0.58950583529793
1_154605882_155673527	ENSG00000163357.6	DCST1	Uterus	COVID19_HGI_B1_ALL_eur_leave_ukbb_23andme_20210107	1_155167786_A_G	0.0855972	0.001873	1553	0.843126973218012	0.120165051128344	0.0295301001582511	0.00420574863295106	0.00297212686244096	0.0591966476966655
1_154605882_155673527	ENSG00000163357.6	DCST1	Skin_Not_Sun_Exposed_Suprapubic	COVID19_HGI_A2_ALL_leave_UKBB_23andme_20210107	1_155173527_G_A	0.35877	5.098e-07	1347	0.232044397643896	0.0313690173514271	0.608575225483719	0.0822247055522007	0.0457866539687574	0.337279000411975
1_154605882_155673527	ENSG00000163357.6	DCST1	Heart_Atrial_Appendage	COVID19_HGI_A2_ALL_leave_23andme_20210107	1_155173527_G_A	0.35396	3.926e-07	1346	0.248042497609038	0.0295438111865813	0.603213662720718	0.0718000888107291	0.0473999396729334	0.322772796209725
1_154605882_155673527	ENSG00000163357.6	DCST1	Pancreas	COVID19_HGI_B2_ALL_leave_UKBB_23andme_20210107	1_155167786_A_G	0.180721	5.589e-07	1257	0.294117075917327	0.030745866327145	0.562747143711737	0.0587738028769342	0.0536161111668571	0.336906134217621
1_154605882_155673527	ENSG00000163357.6	DCST1	Lung	COVID19_HGI_C2_ALL_eur_leave_23andme_20210107	1_155105882_T_G	0.0671758	1.015e-08	1639	0.0453991827650179	0.0122489377073274	0.652701734558512	0.175988691080796	0.113661453888347	0.947057195708058
1_154605882_155673527	ENSG00000163357.6	DCST1	Uterus	COVID19_HGI_A2_ALL_leave_UKBB_23andme_20210107	1_155153537_C_T	0.0115521	8.784e-07	1347	0.222291448834994	0.0269751453127191	0.582996486756238	0.0706497410489255	0.0970871780471242	0.346105715231041
1_154605882_155673527	ENSG00000163357.6	DCST1	Lung	COVID19_HGI_B2_ALL_leave_UKBB_23andme_20210107	1_155167786_A_G	0.260689	5.589e-07	1257	0.265653607298697	0.0605204309305264	0.508286736694211	0.115746611032817	0.0497926140437476	0.25912414654809
1_154605882_155673527	ENSG00000163357.6	DCST1	Skin_Sun_Exposed_Lower_leg	COVID19_HGI_B2_ALL_leave_UKBB_23andme_20210107	1_155040654_C_T	0.0295344	7.436e-07	1257	0.246859564762666	0.0647019777286358	0.472327268094973	0.123704734686187	0.0924064547275387	0.358531426555707
1_154605882_155673527	ENSG00000163357.6	DCST1	Esophagus_Mucosa	COVID19_HGI_C2_ALL_leave_23andme_20210107	1_155105882_T_G	0.0204673	1.453e-06	1504	0.720924218598344	0.0992345522129113	0.128200267865057	0.0176126200122406	0.0340283413114465	0.782384438101617
1_154605882_155673527	ENSG00000163357.6	DCST1	Adipose_Visceral_Omentum	COVID19_HGI_A2_ALL_eur_leave_23andme_20210107	1_155153537_C_T	0.715318	2.613e-06	1689	0.575685734186889	0.0751850308503467	0.291187490964634	0.0380093937061076	0.0199323502920229	0.211555641672575
1_154605882_155673527	ENSG00000163357.6	DCST1	Esophagus_Muscularis	COVID19_HGI_C2_ALL_leave_UKBB_23andme_20210107	1_155040654_C_T	0.283782	0.0001591	1426	0.859476391940835	0.12581022613092	0.0119193825076338	0.00174370991879203	0.00105028950181862	0.142154651953108
1_154605882_155673527	ENSG00000163357.6	DCST1	Heart_Atrial_Appendage	COVID19_HGI_A2_ALL_eur_leave_ukbb_23andme_20210107	1_155173527_G_A	0.35396	4.646e-06	1689	0.556210658476364	0.0846034112123668	0.291034504755453	0.0442444138260296	0.0239070117297866	0.200711218709683
1_154605882_155673527	ENSG00000163357.6	DCST1	Ovary	COVID19_HGI_C2_ALL_leave_UKBB_23andme_20210107	1_155040654_C_T	0.647544	0.0001591	1426	0.852182329911823	0.133039137727723	0.0118182270644204	0.00184389572331628	0.00111640957271825	0.121031776348894
1_154605882_155673527	ENSG00000163357.6	DCST1	Adipose_Subcutaneous	COVID19_HGI_A2_ALL_eur_leave_23andme_20210107	1_155153537_C_T	0.42954	2.613e-06	1689	0.563754156422686	0.0882335118727718	0.285152381900633	0.0446111269206712	0.0182488228832382	0.252927717392612
1_154605882_155673527	ENSG00000163374.15	YY1AP1	Adrenal_Gland	COVID19_HGI_B1_ALL_leave_23andme_20210107	1_155181989_G_A	0.987468	0.002266	1349	0.841834450442692	0.124574849873341	0.0268047364487374	0.00396374866791435	0.00282221456731543	0.0276192632051465
1_154605882_155673527	ENSG00000163374.15	YY1AP1	Brain_Nucleus_accumbens_basal_ganglia	COVID19_HGI_C2_ALL_eur_leave_23andme_20210107	1_155105882_T_G	0.0469551	1.015e-08	1540	0.0495788097282079	0.00731353654260696	0.71277511504881	0.105018534328184	0.125314004352192	0.934233835029528
1_154605882_155673527	ENSG00000163374.15	YY1AP1	Brain_Hippocampus	COVID19_HGI_C2_ALL_eur_leave_ukbb_23andme_20210107	1_155105882_T_G	0.206231	0.0001365	1535	0.830123495800254	0.148047499306566	0.0171121359678079	0.00305017915080804	0.001666689774565	0.0865848859191877
1_154605882_155673527	ENSG00000163374.15	YY1AP1	Spleen	COVID19_HGI_B2_ALL_eur_leave_23andme_20210107	1_155167786_A_G	0.410352	6.516e-08	1465	0.0676282324999008	0.0111309925746039	0.739284790908297	0.121619222409629	0.0603367616075693	0.353804392612896
1_154605882_155673527	ENSG00000163374.15	YY1AP1	Brain_Caudate_basal_ganglia	COVID19_HGI_B2_ALL_leave_23andme_20210107	1_155173527_G_A	0.597207	2.603e-07	1311	0.248139572687262	0.034148906195765	0.590156218739542	0.0811707673135198	0.0463845350639112	0.333175504578951
1_154605882_155673527	ENSG00000163374.15	YY1AP1	Adrenal_Gland	COVID19_HGI_C2_ALL_eur_leave_23andme_20210107	1_155105882_T_G	0.575066	1.015e-08	1542	0.0524358761745891	0.00878624123009453	0.753858606203684	0.126259121690589	0.0586601547010434	0.910493145466865
1_154605882_155673527	ENSG00000163374.15	YY1AP1	Brain_Spinal_cord_cervical_c-1	COVID19_HGI_B1_ALL_leave_UKBB_23andme_20210107	1_154753201_A_C	0.260648	0.001776	1258	0.862929023676854	0.107338926412762	0.0242515987270604	0.00301416718147604	0.00246628400184755	0.0345287175518665
1_154605882_155673527	ENSG00000163374.15	YY1AP1	Esophagus_Gastroesophageal_Junction	COVID19_HGI_B2_ALL_leave_UKBB_23andme_20210107	1_155167786_A_G	0.337054	5.589e-07	1192	0.295791343769743	0.0319772845150996	0.565911289579183	0.0611341105099759	0.0451859716259985	0.311940998801574
1_154605882_155673527	ENSG00000163374.15	YY1AP1	Thyroid	COVID19_HGI_B2_ALL_leave_23andme_20210107	1_155173527_G_A	0.00312017	2.603e-07	1311	0.170359700078106	0.0192045245754606	0.405170506803484	0.0453146246905245	0.359950643852424	0.442893557000549
1_154605882_155673527	ENSG00000163374.15	YY1AP1	Esophagus_Mucosa	COVID19_HGI_B1_ALL_leave_23andme_20210107	1_154691575_C_G	0.000643542	0.01167	1350	0.679877306054001	0.283958631251002	0.0216648724484316	0.00904312884046377	0.00545606140610163	0.0947021979207844
1_154605882_155673527	ENSG00000163374.15	YY1AP1	Testis	COVID19_HGI_C2_ALL_leave_UKBB_23andme_20210107	1_155658341_T_C	7.49619e-29	0.09016	1343	9.07574114647549e-16	0.982566234803976	1.24233366712261e-17	0.0134458791162301	0.00398788607979111	0.746607603828323
1_154605882_155673527	ENSG00000163374.15	YY1AP1	Ovary	COVID19_HGI_B2_ALL_leave_23andme_20210107	1_155173527_G_A	0.58128	2.603e-07	1311	0.249250167960683	0.0330866701386412	0.592797573764114	0.0786445896942668	0.0462209984422948	0.335807836938379
1_154605882_155673527	ENSG00000163374.15	YY1AP1	Brain_Cortex	COVID19_HGI_A2_ALL_leave_UKBB_23andme_20210107	1_155173527_G_A	0.335979	5.098e-07	1269	0.231938569453189	0.029086985547353	0.608237064465143	0.0762233674327122	0.0545140131016028	0.337845834094149
1_154605882_155673527	ENSG00000163374.15	YY1AP1	Brain_Anterior_cingulate_cortex_BA24	COVID19_HGI_B1_ALL_eur_leave_23andme_20210107	1_155207733_C_T	0.749082	0.001256	1472	0.843962973330965	0.117034690937425	0.0316519995206362	0.0043863067068988	0.00296402950407554	0.0504321989374374
1_154605882_155673527	ENSG00000163374.15	YY1AP1	Colon_Sigmoid	COVID19_HGI_A2_ALL_leave_UKBB_23andme_20210107	1_155173527_G_A	0.602615	5.098e-07	1269	0.236553757964668	0.0268419257617335	0.620339961877994	0.0703445036497455	0.0459198507458596	0.326942912163401
1_154605882_155673527	ENSG00000163374.15	YY1AP1	Heart_Atrial_Appendage	COVID19_HGI_B2_ALL_leave_23andme_20210107	1_155173527_G_A	0.62221	2.603e-07	1311	0.215042665524646	0.0699430884535907	0.511441061090422	0.166310039550911	0.0372631453804306	0.310348237577946
1_154605882_155673527	ENSG00000163374.15	YY1AP1	Brain_Cerebellum	COVID19_HGI_A2_ALL_eur_leave_23andme_20210107	1_155153537_C_T	0.387739	2.613e-06	1588	0.567554768459986	0.0807329874819472	0.286863875251941	0.0407814710639578	0.0240668977421687	0.247420627449484
1_154605882_155673527	ENSG00000163374.15	YY1AP1	Brain_Hippocampus	COVID19_HGI_A2_ALL_leave_23andme_20210107	1_155173527_G_A	0.178082	3.926e-07	1268	0.235944380822523	0.0356771543593434	0.573740312921996	0.0866873329260283	0.0679508189701095	0.291867091006563
1_154605882_155673527	ENSG00000163374.15	YY1AP1	Colon_Sigmoid	COVID19_HGI_A2_ALL_leave_23andme_20210107	1_155173527_G_A	0.602615	3.926e-07	1269	0.24990545812901	0.0283569528223381	0.60769003683219	0.0689098897069184	0.0451376625095441	0.305407736311208
1_154605882_155673527	ENSG00000163374.15	YY1AP1	Brain_Cerebellar_Hemisphere	COVID19_HGI_A2_ALL_eur_leave_23andme_20210107	1_155153537_C_T	0.535519	2.613e-06	1584	0.56403987033556	0.0844392806105556	0.285070645434597	0.0426525475628794	0.023797656056408	0.238040276819961
1_154605882_155673527	ENSG00000163374.15	YY1AP1	Prostate	COVID19_HGI_B1_ALL_leave_UKBB_23andme_20210107	1_154753467_T_C	0.613844	0.003463	1265	0.872096780817435	0.0975988166921791	0.0251838586547858	0.00281609238077098	0.00230445145482894	0.0300438261859141
1_154605882_155673527	ENSG00000163374.15	YY1AP1	Esophagus_Muscularis	COVID19_HGI_B2_ALL_leave_23andme_20210107	1_155173527_G_A	0.450532	2.603e-07	1311	0.248558316165088	0.0352047796384018	0.591152126263761	0.0836869628327323	0.0413978151000165	0.33962315171301
1_154605882_155673527	ENSG00000163374.15	YY1AP1	Brain_Anterior_cingulate_cortex_BA24	COVID19_HGI_B2_ALL_leave_23andme_20210107	1_155173527_G_A	0.534541	2.603e-07	1311	0.250570428464267	0.0305306561575862	0.595937580567979	0.0725613821926944	0.0503999526174727	0.334385614598031
1_154605882_155673527	ENSG00000163374.15	YY1AP1	Stomach	COVID19_HGI_A2_ALL_eur_leave_23andme_20210107	1_155153537_C_T	0.681434	2.613e-06	1588	0.567912608699833	0.083545557853702	0.287044741387912	0.0422078292777409	0.0192892627808122	0.234724465951839
1_154605882_155673527	ENSG00000163374.15	YY1AP1	Brain_Substantia_nigra	COVID19_HGI_C2_ALL_leave_23andme_20210107	1_155105882_T_G	0.376196	1.453e-06	1399	0.743186433842459	0.0988477710382476	0.129141895055616	0.0171649038318902	0.0116589962317869	0.631075538964572
1_154605882_155673527	ENSG00000163374.15	YY1AP1	Muscle_Skeletal	COVID19_HGI_B2_ALL_eur_leave_23andme_20210107	1_155040654_C_T	0.111732	1.842e-07	1468	0.0699043021258452	0.00944351242410438	0.764167101672188	0.103179561401061	0.0533055223768019	0.244238972006889
1_154605882_155673527	ENSG00000163374.15	YY1AP1	Testis	COVID19_HGI_B2_ALL_eur_leave_23andme_20210107	1_155658341_T_C	7.49619e-29	0.8319	1468	7.74076062355796e-17	0.083803734397957	8.46190353176486e-16	0.91611029460193	8.59710001127843e-05	0.778277586700762
1_154605882_155673527	ENSG00000163374.15	YY1AP1	Lung	COVID19_HGI_B1_ALL_leave_UKBB_23andme_20210107	1_155477053_A_G	3.33121e-05	0.09523	1265	0.669852942251081	0.296532582937559	0.019343589138503	0.00855736665683128	0.00571351901602611	0.185737635481419
1_154605882_155673527	ENSG00000163374.15	YY1AP1	Pancreas	COVID19_HGI_B1_ALL_eur_leave_23andme_20210107	1_155207733_C_T	0.203267	0.001256	1478	0.784479327680324	0.175400300198618	0.0295495789811899	0.00660296857408915	0.00396782456577859	0.0420274681322084
1_154605882_155673527	ENSG00000163374.15	YY1AP1	Spleen	COVID19_HGI_C2_ALL_eur_leave_ukbb_23andme_20210107	1_155105882_T_G	0.320805	0.0001365	1539	0.833517203434176	0.144023794153047	0.0172035730417295	0.00297032764369708	0.00228510172735092	0.0553129393854198
1_154605882_155673527	ENSG00000163374.15	YY1AP1	Artery_Tibial	COVID19_HGI_B1_ALL_eur_leave_ukbb_23andme_20210107	1_155167786_A_G	0.986334	0.001873	1479	0.85382247431402	0.111021721516991	0.0288406305798381	0.00374755204962716	0.00256762153952347	0.0272267733258618
1_154605882_155673527	ENSG00000163374.15	YY1AP1	Esophagus_Muscularis	COVID19_HGI_C2_ALL_eur_leave_ukbb_23andme_20210107	1_155105882_T_G	0.539109	0.0001365	1543	0.840529671519338	0.137864909632127	0.0173741663383639	0.00284835334850986	0.00138289916166163	0.0651982127391509
1_154605882_155673527	ENSG00000163374.15	YY1AP1	Pancreas	COVID19_HGI_B1_ALL_leave_UKBB_23andme_20210107	1_155137395_G_T	0.016435	0.003085	1265	0.808302211680473	0.160341640218464	0.0233416394797737	0.00462685671151212	0.00338765190977675	0.0655944480537228
1_154605882_155673527	ENSG00000163374.15	YY1AP1	Colon_Transverse	COVID19_HGI_A2_ALL_leave_UKBB_23andme_20210107	1_155173527_G_A	0.832494	5.098e-07	1269	0.218874613678913	0.0462045094804181	0.573978070244471	0.121127160927813	0.0398156456683848	0.315196627054128
1_154605882_155673527	ENSG00000163374.15	YY1AP1	Cells_Transformed_fibroblasts	COVID19_HGI_B2_ALL_leave_23andme_20210107	1_155173527_G_A	0.702536	2.603e-07	1311	0.218994658217467	0.0664120060121191	0.520840178848319	0.157913406000447	0.0358397509216479	0.296993149872843
1_154605882_155673527	ENSG00000163374.15	YY1AP1	Small_Intestine_Terminal_Ileum	COVID19_HGI_B2_ALL_eur_leave_23andme_20210107	1_155167786_A_G	0.271531	6.516e-08	1463	0.0681498535430233	0.00946982637652437	0.744979586501715	0.103445376989039	0.0739553565896987	0.328932838780226
1_154605882_155673527	ENSG00000163374.15	YY1AP1	Esophagus_Mucosa	COVID19_HGI_A2_ALL_leave_UKBB_23andme_20210107	1_155173527_G_A	0.182989	5.098e-07	1269	0.183770605764207	0.077724208191648	0.481921114062754	0.203771606818871	0.0528124651625208	0.313840611368664
1_154605882_155673527	ENSG00000163374.15	YY1AP1	Adipose_Visceral_Omentum	COVID19_HGI_B2_ALL_leave_23andme_20210107	1_155173527_G_A	0.0927442	2.603e-07	1311	0.246704361528904	0.0270204715941077	0.586742822072754	0.0641880828562869	0.0753442619479475	0.384699147308268
1_154605882_155673527	ENSG00000163374.15	YY1AP1	Pituitary	COVID19_HGI_B2_ALL_leave_UKBB_23andme_20210107	1_155167786_A_G	0.850483	5.589e-07	1192	0.269112489785826	0.0613043269932992	0.514869009334883	0.117250656897273	0.0374635169887192	0.289768922926768
1_154605882_155673527	ENSG00000163374.15	YY1AP1	Brain_Cortex	COVID19_HGI_B2_ALL_leave_UKBB_23andme_20210107	1_155167786_A_G	0.482295	5.589e-07	1192	0.293029704001325	0.0342720295410659	0.560627689651002	0.0655230806982121	0.0465474961083946	0.292312861557868
1_154605882_155673527	ENSG00000163374.15	YY1AP1	Brain_Anterior_cingulate_cortex_BA24	COVID19_HGI_B2_ALL_eur_leave_23andme_20210107	1_155167786_A_G	0.534541	6.516e-08	1462	0.0690095164233924	0.00948818501949091	0.754382495796966	0.103657314972416	0.0634624877877352	0.339487193686456
1_154605882_155673527	ENSG00000163374.15	YY1AP1	Artery_Coronary	COVID19_HGI_A2_ALL_leave_23andme_20210107	1_155153537_C_T	0.0166838	5.492e-07	1269	0.231986188158723	0.0258923403096655	0.564116111277397	0.0628467204413937	0.115158639812821	0.306366529039207
1_154605882_155673527	ENSG00000163374.15	YY1AP1	Whole_Blood	COVID19_HGI_C2_ALL_eur_leave_23andme_20210107	1_155105882_T_G	0.528972	1.015e-08	1543	0.0534926787340229	0.00840219975328985	0.769052498809622	0.120748276956422	0.0483043457466431	0.924406513220494
1_154605882_155673527	ENSG00000163374.15	YY1AP1	Nerve_Tibial	COVID19_HGI_C2_ALL_leave_23andme_20210107	1_155105882_T_G	0.476326	1.453e-06	1415	0.7570304590468	0.0849716887457446	0.134503827141921	0.0150887644747001	0.00840526059083448	0.603292393597263
1_154605882_155673527	ENSG00000163374.15	YY1AP1	Muscle_Skeletal	COVID19_HGI_A2_ALL_leave_23andme_20210107	1_155173527_G_A	0.991197	3.926e-07	1269	0.252744393909204	0.029000486570321	0.614593419422335	0.0704867203599308	0.0331749797382091	0.291604016918135
1_154605882_155673527	ENSG00000163374.15	YY1AP1	Brain_Spinal_cord_cervical_c-1	COVID19_HGI_A2_ALL_eur_leave_ukbb_23andme_20210107	1_155153537_C_T	0.383524	4.065e-06	1576	0.551132023889339	0.0862671387043816	0.287627561649738	0.0449915479247858	0.0299817278317562	0.204988779181499
1_154605882_155673527	ENSG00000163374.15	YY1AP1	Skin_Sun_Exposed_Lower_leg	COVID19_HGI_B1_ALL_leave_23andme_20210107	1_155181989_G_A	0.046969	0.002266	1350	0.856182034241625	0.110034979864446	0.0272829735590707	0.00350336219196209	0.00299665014289617	0.0603992206173632
1_154605882_155673527	ENSG00000163374.15	YY1AP1	Esophagus_Muscularis	COVID19_HGI_B1_ALL_eur_leave_23andme_20210107	1_155087411_G_A	0.0158216	0.004806	1478	0.828639090617572	0.13202318640873	0.0312129783298551	0.00496986280834241	0.00315488183550065	0.0484548591587292
1_154605882_155673527	ENSG00000163374.15	YY1AP1	Small_Intestine_Terminal_Ileum	COVID19_HGI_A2_ALL_leave_UKBB_23andme_20210107	1_155173527_G_A	0.200922	5.098e-07	1269	0.23139139310098	0.0276973649166491	0.606802145990837	0.0725721952553232	0.0615369007362107	0.350122514901681
1_154605882_155673527	ENSG00000163374.15	YY1AP1	Testis	COVID19_HGI_B2_ALL_leave_23andme_20210107	1_155658341_T_C	7.49619e-29	0.6673	1311	2.733274672544e-16	0.295912295831439	6.50061184540737e-16	0.703774904087697	0.000312800080863838	0.762579196940531
1_154605882_155673527	ENSG00000163374.15	YY1AP1	Muscle_Skeletal	COVID19_HGI_B2_ALL_eur_leave_ukbb_23andme_20210107	1_155167786_A_G	0.874063	1.02e-08	1468	0.0168908966746534	0.00228182512020785	0.821167223360349	0.110884352019563	0.048775702825227	0.507566051658149
1_154605882_155673527	ENSG00000163374.15	YY1AP1	Lung	COVID19_HGI_A2_ALL_eur_leave_ukbb_23andme_20210107	1_155153537_C_T	0.197083	4.065e-06	1588	0.423627998895368	0.218919429661553	0.221436633068592	0.114410825094252	0.0216051132802358	0.230375774972387
1_154605882_155673527	ENSG00000163374.15	YY1AP1	Brain_Cerebellar_Hemisphere	COVID19_HGI_B2_ALL_eur_leave_23andme_20210107	1_155167786_A_G	0.515084	6.516e-08	1465	0.0690364106845914	0.0095580053187871	0.754678336832566	0.104421973179806	0.0623052739842494	0.342690463026053
1_154605882_155673527	ENSG00000163374.15	YY1AP1	Uterus	COVID19_HGI_A2_ALL_leave_23andme_20210107	1_155153537_C_T	0.0231624	5.492e-07	1269	0.23652433010152	0.0272815186869112	0.575151419049445	0.0662451183680675	0.0947976137940561	0.307731957812402
1_154605882_155673527	ENSG00000163374.15	YY1AP1	Heart_Left_Ventricle	COVID19_HGI_B1_ALL_leave_UKBB_23andme_20210107	1_154753467_T_C	0.0683686	0.003463	1265	0.859129431371784	0.110263862455477	0.0248093957479736	0.00318151420849107	0.00261579621627401	0.0371827123163412
1_154605882_155673527	ENSG00000163374.15	YY1AP1	Esophagus_Mucosa	COVID19_HGI_B1_ALL_eur_leave_23andme_20210107	1_154691575_C_G	0.000643542	0.01333	1478	0.676087513765016	0.281988854381121	0.0254667021567925	0.0106160475862438	0.00584088211082676	0.0870489006790139
1_154605882_155673527	ENSG00000163374.15	YY1AP1	Brain_Putamen_basal_ganglia	COVID19_HGI_B1_ALL_eur_leave_ukbb_23andme_20210107	1_155167786_A_G	0.940846	0.001873	1475	0.851102984361879	0.113866281357978	0.0286187996762624	0.003826229792185	0.00258570481169587	0.0381362689760036
1_154605882_155673527	ENSG00000163374.15	YY1AP1	Breast_Mammary_Tissue	COVID19_HGI_B2_ALL_eur_leave_ukbb_23andme_20210107	1_155167786_A_G	0.171256	1.02e-08	1468	0.0162333820544737	0.00222620401479142	0.789201516306916	0.108144860030517	0.0841940375933016	0.619906530313245
1_154605882_155673527	ENSG00000163374.15	YY1AP1	Cells_Transformed_fibroblasts	COVID19_HGI_C2_ALL_eur_leave_ukbb_23andme_20210107	1_155140648_C_T	0.00899937	0.0006574	1543	0.734700186294438	0.24062714454528	0.0151866182456509	0.0049693660661295	0.00451668484850125	0.0309737479841815
1_154605882_155673527	ENSG00000163374.15	YY1AP1	Liver	COVID19_HGI_A2_ALL_leave_23andme_20210107	1_155173527_G_A	0.761511	3.926e-07	1269	0.244838588625997	0.0336051606176828	0.595369032969521	0.0816724731370999	0.0445147446496994	0.307041658664098
1_154605882_155673527	ENSG00000163374.15	YY1AP1	Colon_Sigmoid	COVID19_HGI_B2_ALL_eur_leave_23andme_20210107	1_155167786_A_G	0.609857	6.516e-08	1468	0.0690194241976715	0.00925514533593021	0.754493954510388	0.101107586051157	0.0661238899048531	0.275595520465886
1_154605882_155673527	ENSG00000163374.15	YY1AP1	Stomach	COVID19_HGI_B2_ALL_leave_UKBB_23andme_20210107	1_155167786_A_G	0.871709	5.589e-07	1192	0.298418053746426	0.0321067378495518	0.570936740328724	0.0613898193925612	0.0371486486827362	0.285037661507185
1_154605882_155673527	ENSG00000163374.15	YY1AP1	Brain_Amygdala	COVID19_HGI_B1_ALL_eur_leave_ukbb_23andme_20210107	1_155167786_A_G	0.857612	0.001873	1472	0.845819359205654	0.119080663471273	0.0283940642886752	0.00399481387747265	0.00271109915692496	0.0373062626197611
1_154605882_155673527	ENSG00000163374.15	YY1AP1	Minor_Salivary_Gland	COVID19_HGI_A2_ALL_leave_23andme_20210107	1_155173527_G_A	0.541273	3.926e-07	1267	0.243894425764053	0.0322731376342633	0.593060264601584	0.0784238837327785	0.0523482882673215	0.309481488561231
1_154605882_155673527	ENSG00000163374.15	YY1AP1	Uterus	COVID19_HGI_B1_ALL_eur_leave_ukbb_23andme_20210107	1_155167786_A_G	0.0579061	0.001873	1466	0.849900628935682	0.115158394185806	0.0282814620885111	0.00382920327977936	0.00283031151022214	0.0717494400166536
1_154605882_155673527	ENSG00000163374.15	YY1AP1	Whole_Blood	COVID19_HGI_C2_ALL_leave_UKBB_23andme_20210107	1_155040654_C_T	0.868015	0.0001591	1343	0.866343316904241	0.118937636288203	0.011858948514577	0.00162684568291796	0.00123325261006119	0.0817181723047298
1_154605882_155673527	ENSG00000163374.15	YY1AP1	Brain_Caudate_basal_ganglia	COVID19_HGI_A2_ALL_leave_23andme_20210107	1_155173527_G_A	0.597207	3.926e-07	1269	0.245336518000783	0.0325862125769254	0.596579837736925	0.0791929280819878	0.0463045036033788	0.314289402567934
1_154605882_155673527	ENSG00000163374.15	YY1AP1	Spleen	COVID19_HGI_B1_ALL_leave_UKBB_23andme_20210107	1_154753467_T_C	0.614507	0.003463	1265	0.847616526564199	0.12179256484929	0.0244769333725151	0.00351444904669109	0.00259952616730494	0.0247707703998648
1_154605882_155673527	ENSG00000163374.15	YY1AP1	Minor_Salivary_Gland	COVID19_HGI_C2_ALL_eur_leave_ukbb_23andme_20210107	1_155040654_C_T	0.565931	0.0001912	1522	0.844538753838106	0.13344576638055	0.0173393030972987	0.00273784901756556	0.00193832766647976	0.0679645821930763
1_154605882_155673527	ENSG00000163374.15	YY1AP1	Heart_Atrial_Appendage	COVID19_HGI_C2_ALL_eur_leave_ukbb_23andme_20210107	1_155040654_C_T	0.150494	0.0001912	1543	0.723111234829911	0.254877024202156	0.0149470688552434	0.00526663681520689	0.00179803529748322	0.0841125331772842
1_154605882_155673527	ENSG00000163374.15	YY1AP1	Heart_Atrial_Appendage	COVID19_HGI_B1_ALL_leave_UKBB_23andme_20210107	1_155658341_T_C	7.88002e-05	0.2069	1265	0.740037783639679	0.227553717886233	0.0213703425494975	0.00656668071072405	0.00447147521386613	0.049191700446263
1_154605882_155673527	ENSG00000163374.15	YY1AP1	Lung	COVID19_HGI_B1_ALL_eur_leave_ukbb_23andme_20210107	1_155477053_A_G	3.33121e-05	0.1621	1479	0.656783644435765	0.305013630930986	0.0221850033583036	0.0102971066312228	0.00572061464372239	0.14662114080416
1_154605882_155673527	ENSG00000163374.15	YY1AP1	Brain_Substantia_nigra	COVID19_HGI_B2_ALL_eur_leave_ukbb_23andme_20210107	1_155167786_A_G	0.34374	1.02e-08	1445	0.0163528729981197	0.00225232725603228	0.795008421983977	0.109421784514363	0.0769645932475083	0.590739300857942
1_154605882_155673527	ENSG00000163374.15	YY1AP1	Nerve_Tibial	COVID19_HGI_A2_ALL_eur_leave_23andme_20210107	1_155153537_C_T	0.279172	2.613e-06	1588	0.56912088799874	0.0744314152389308	0.287655451933102	0.0375892795016987	0.0312029653275293	0.185053856836953
1_154605882_155673527	ENSG00000163374.15	YY1AP1	Colon_Transverse	COVID19_HGI_C2_ALL_leave_23andme_20210107	1_155105882_T_G	0.257213	1.453e-06	1415	0.670166991227212	0.15089333431324	0.119070539457215	0.0267765697313968	0.0330925652709356	0.197483389386097
1_154605882_155673527	ENSG00000163374.15	YY1AP1	Cells_EBV-transformed_lymphocytes	COVID19_HGI_B1_ALL_leave_UKBB_23andme_20210107	1_154753201_A_C	0.306552	0.001776	1265	0.868772698693306	0.100925455198501	0.0250878679158995	0.00291215957408018	0.00230181861821342	0.0338243259641273
1_154605882_155673527	ENSG00000163374.15	YY1AP1	Minor_Salivary_Gland	COVID19_HGI_B2_ALL_leave_23andme_20210107	1_155173527_G_A	0.541273	2.603e-07	1308	0.247170187152964	0.0335806210495366	0.587834608915045	0.0798117960686578	0.0516027868137969	0.334054777069362
1_154605882_155673527	ENSG00000163374.15	YY1AP1	Esophagus_Gastroesophageal_Junction	COVID19_HGI_B1_ALL_leave_UKBB_23andme_20210107	1_154753201_A_C	0.227523	0.001776	1265	0.869003113974181	0.100694204024208	0.0250945217024896	0.00290548078819652	0.00230267951092505	0.0341305649205093
1_154605882_155673527	ENSG00000163374.15	YY1AP1	Minor_Salivary_Gland	COVID19_HGI_B2_ALL_leave_UKBB_23andme_20210107	1_155167786_A_G	0.59302	5.589e-07	1190	0.29049258725618	0.0358718679491722	0.555766063727872	0.0685802308245537	0.0492892502422217	0.285452513161999
1_154605882_155673527	ENSG00000163374.15	YY1AP1	Brain_Cerebellum	COVID19_HGI_A2_ALL_eur_leave_ukbb_23andme_20210107	1_155153537_C_T	0.387739	4.065e-06	1588	0.560627277246469	0.0797475723422952	0.293048186152899	0.0416603212565673	0.024916643001769	0.231244540704049
1_154605882_155673527	ENSG00000163374.15	YY1AP1	Thyroid	COVID19_HGI_C2_ALL_eur_leave_ukbb_23andme_20210107	1_155040654_C_T	0.936154	0.0001912	1543	0.860072496023987	0.118313293981559	0.0177781262402809	0.00244420274738948	0.00139188100678332	0.0596309253003635
1_154605882_155673527	ENSG00000163374.15	YY1AP1	Muscle_Skeletal	COVID19_HGI_B2_ALL_leave_UKBB_23andme_20210107	1_155040654_C_T	0.111732	7.436e-07	1192	0.293721114408367	0.0312843162612112	0.561950503733695	0.0598002581014946	0.0532438074952332	0.333004885799487
1_154605882_155673527	ENSG00000163374.15	YY1AP1	Brain_Cortex	COVID19_HGI_C2_ALL_eur_leave_ukbb_23andme_20210107	1_155040654_C_T	0.686656	0.0001912	1542	0.849048986618113	0.129127631022774	0.0175454801600116	0.00266679356993199	0.00161110862916973	0.0695253555658504
1_154605882_155673527	ENSG00000163374.15	YY1AP1	Artery_Coronary	COVID19_HGI_B1_ALL_leave_UKBB_23andme_20210107	1_154753201_A_C	0.234453	0.001776	1265	0.871765001342082	0.0979080162458778	0.0251742777371679	0.00282499799448262	0.0023277066803892	0.0355633307316246
1_154605882_155673527	ENSG00000163374.15	YY1AP1	Testis	COVID19_HGI_A2_ALL_eur_leave_23andme_20210107	1_155658341_T_C	7.49619e-29	0.9709	1588	6.13030585083862e-16	0.663684817535042	3.09849091326098e-16	0.33545081233868	0.000864370126274064	0.781583751958572
1_154605882_155673527	ENSG00000163374.15	YY1AP1	Brain_Spinal_cord_cervical_c-1	COVID19_HGI_C2_ALL_eur_leave_ukbb_23andme_20210107	1_155105882_T_G	0.344087	0.0001365	1532	0.849219709899603	0.128982206943252	0.0174044015716461	0.00264168420536994	0.00175199738012911	0.074559210973266
1_154605882_155673527	ENSG00000163374.15	YY1AP1	Nerve_Tibial	COVID19_HGI_B1_ALL_leave_23andme_20210107	1_155181989_G_A	0.149602	0.002266	1350	0.87353310296112	0.093230539186175	0.0278358802192939	0.00296843891370264	0.00243203871970878	0.0478957664390459
1_154605882_155673527	ENSG00000163374.15	YY1AP1	Adrenal_Gland	COVID19_HGI_B2_ALL_leave_23andme_20210107	1_155173527_G_A	0.437126	2.603e-07	1310	0.246387145591705	0.0354743936053567	0.585987576857803	0.0843216450670201	0.0478292388781146	0.331309039341588
1_154605882_155673527	ENSG00000163374.15	YY1AP1	Adipose_Visceral_Omentum	COVID19_HGI_C2_ALL_leave_UKBB_23andme_20210107	1_155040654_C_T	0.763662	0.0001591	1343	0.886246840013922	0.0993999753020419	0.0121313980749427	0.00135977547108941	0.000862011138004507	0.126578958884114
1_154605882_155673527	ENSG00000163374.15	YY1AP1	Vagina	COVID19_HGI_A2_ALL_leave_UKBB_23andme_20210107	1_155173527_G_A	0.964863	5.098e-07	1269	0.223730125953375	0.0395998961462513	0.586711194102463	0.103800841899072	0.0461579418988383	0.32355287510739
1_154605882_155673527	ENSG00000163374.15	YY1AP1	Colon_Sigmoid	COVID19_HGI_B2_ALL_leave_UKBB_23andme_20210107	1_155040654_C_T	0.0727907	7.436e-07	1192	0.292060498912955	0.0313414908609462	0.558773395693525	0.0599049693440821	0.0579196451884922	0.382779948237516
1_154605882_155673527	ENSG00000163374.15	YY1AP1	Skin_Not_Sun_Exposed_Suprapubic	COVID19_HGI_C2_ALL_eur_leave_23andme_20210107	1_155105882_T_G	0.96537	1.015e-08	1543	0.0527034762321267	0.00945729066857512	0.757706307694986	0.135921180019726	0.0442117453845864	0.927730933372816
1_154605882_155673527	ENSG00000163374.15	YY1AP1	Breast_Mammary_Tissue	COVID19_HGI_A2_ALL_eur_leave_ukbb_23andme_20210107	1_155173527_G_A	0.167011	4.646e-06	1588	0.555358630762387	0.0822963033608932	0.290294186555833	0.0429884349300653	0.0290624443908213	0.22531064338427
1_154605882_155673527	ENSG00000163374.15	YY1AP1	Brain_Cerebellar_Hemisphere	COVID19_HGI_C2_ALL_leave_23andme_20210107	1_155105882_T_G	0.125606	1.453e-06	1412	0.738603423516992	0.0979271055903279	0.131223958345823	0.0173833545517554	0.014862157995102	0.646363783070421
1_154605882_155673527	ENSG00000163374.15	YY1AP1	Prostate	COVID19_HGI_A2_ALL_eur_leave_ukbb_23andme_20210107	1_155153537_C_T	0.0713029	4.065e-06	1585	0.553756424115482	0.0794077536615996	0.288979140769589	0.0414026759517281	0.0364540055016008	0.276261312104933
1_154605882_155673527	ENSG00000163374.15	YY1AP1	Brain_Cortex	COVID19_HGI_B1_ALL_eur_leave_ukbb_23andme_20210107	1_155167786_A_G	0.482295	0.001873	1478	0.842256006588222	0.122493223695298	0.0284053544605229	0.00412840632038508	0.00271700893557269	0.0375144724930872
1_154605882_155673527	ENSG00000163374.15	YY1AP1	Thyroid	COVID19_HGI_B1_ALL_leave_UKBB_23andme_20210107	1_155167786_A_G	0.00843517	0.02272	1265	0.873184515658627	0.0964581191454549	0.0252152695728135	0.00278309749259142	0.00235899813051267	0.033324707634932
1_154605882_155673527	ENSG00000163374.15	YY1AP1	Pancreas	COVID19_HGI_C2_ALL_eur_leave_23andme_20210107	1_155105882_T_G	0.168859	1.015e-08	1543	0.0484289519530475	0.0113569701227563	0.696252410529102	0.163195900470708	0.080765766924386	0.904664517870548
1_154605882_155673527	ENSG00000163374.15	YY1AP1	Stomach	COVID19_HGI_B1_ALL_leave_23andme_20210107	1_155181989_G_A	0.769811	0.002266	1350	0.860972633901142	0.10579656621158	0.0274356301187922	0.00336887186434674	0.00242629790413918	0.0320282938789811
1_154605882_155673527	ENSG00000163374.15	YY1AP1	Prostate	COVID19_HGI_B1_ALL_leave_23andme_20210107	1_155181989_G_A	0.346471	0.002266	1350	0.862894065860005	0.103749150594647	0.0274968581932351	0.00330349908441239	0.00255642626770046	0.0369788376601819
1_154605882_155673527	ENSG00000163374.15	YY1AP1	Brain_Frontal_Cortex_BA9	COVID19_HGI_C2_ALL_eur_leave_23andme_20210107	1_155105882_T_G	0.94728	1.015e-08	1541	0.053418979679569	0.00783335829753747	0.767992256607626	0.112560176590111	0.058195228825157	0.930471652604436
1_154605882_155673527	ENSG00000163374.15	YY1AP1	Heart_Left_Ventricle	COVID19_HGI_C2_ALL_eur_leave_ukbb_23andme_20210107	1_155040654_C_T	0.257608	0.0001912	1543	0.846636492135608	0.131327211848423	0.0175003973576614	0.002712775660033	0.00182312299827395	0.0774883748145246
1_154605882_155673527	ENSG00000163374.15	YY1AP1	Ovary	COVID19_HGI_A2_ALL_leave_23andme_20210107	1_155173527_G_A	0.58128	3.926e-07	1269	0.245772921525704	0.0318850677771583	0.597641031342374	0.0774870590682432	0.0472139202865205	0.308744472460171
1_154605882_155673527	ENSG00000163374.15	YY1AP1	Prostate	COVID19_HGI_B1_ALL_eur_leave_23andme_20210107	1_155207733_C_T	0.494239	0.001256	1475	0.847817183211405	0.113062567702013	0.0318613179735842	0.00424592472665024	0.00301300638634812	0.050834726537273
1_154605882_155673527	ENSG00000163374.15	YY1AP1	Esophagus_Muscularis	COVID19_HGI_A2_ALL_leave_23andme_20210107	1_155173527_G_A	0.450532	3.926e-07	1269	0.244712956003461	0.0335821479129584	0.595063534667931	0.0816160029957295	0.0450253584199203	0.292810553703509
1_154605882_155673527	ENSG00000163374.15	YY1AP1	Brain_Anterior_cingulate_cortex_BA24	COVID19_HGI_B1_ALL_leave_UKBB_23andme_20210107	1_154753467_T_C	0.153727	0.003463	1261	0.868318958483168	0.101525888232703	0.0248918960934843	0.00290806365197608	0.00235519353866844	0.0322834538614015
1_154605882_155673527	ENSG00000163374.15	YY1AP1	Colon_Transverse	COVID19_HGI_B1_ALL_eur_leave_ukbb_23andme_20210107	1_155167786_A_G	0.975896	0.001873	1479	0.78358120104318	0.180354241623472	0.026468003160433	0.00608854298612202	0.00350801118679345	0.0209162108556202
1_154605882_155673527	ENSG00000163374.15	YY1AP1	Colon_Sigmoid	COVID19_HGI_C2_ALL_leave_23andme_20210107	1_155105882_T_G	0.0408006	1.453e-06	1415	0.735734227717177	0.0941250663769156	0.130720063115912	0.0167007573622688	0.022719885427727	0.717612192672809
1_154605882_155673527	ENSG00000163374.15	YY1AP1	Pancreas	COVID19_HGI_B2_ALL_leave_23andme_20210107	1_155173527_G_A	0.260982	2.603e-07	1311	0.23262470670625	0.0481793142170779	0.553256845767926	0.114534598785674	0.0514045345230722	0.337783532156444
1_154605882_155673527	ENSG00000163374.15	YY1AP1	Vagina	COVID19_HGI_B2_ALL_leave_UKBB_23andme_20210107	1_155040654_C_T	0.281538	7.436e-07	1192	0.280634102038679	0.0470985006357785	0.536912286074986	0.0900640843603348	0.0452910268902216	0.280910077388586
1_154605882_155673527	ENSG00000163374.15	YY1AP1	Stomach	COVID19_HGI_C2_ALL_leave_UKBB_23andme_20210107	1_155040654_C_T	0.982328	0.0001591	1343	0.878146085620233	0.107316638104066	0.012020510823423	0.00146795598482274	0.00104880946745589	0.112482621328819
1_154605882_155673527	ENSG00000163374.15	YY1AP1	Pituitary	COVID19_HGI_B2_ALL_eur_leave_23andme_20210107	1_155167786_A_G	0.850483	6.516e-08	1467	0.0634099928686261	0.016179546679594	0.693173451257272	0.176818110875975	0.0504188983185336	0.330974847832924
1_154605882_155673527	ENSG00000163374.15	YY1AP1	Brain_Substantia_nigra	COVID19_HGI_B2_ALL_eur_leave_23andme_20210107	1_155167786_A_G	0.34374	6.516e-08	1445	0.0682494455990909	0.00940018836748747	0.746059593514262	0.102683281606786	0.0736074909123733	0.324964963829834
1_154605882_155673527	ENSG00000163374.15	YY1AP1	Vagina	COVID19_HGI_B2_ALL_eur_leave_ukbb_23andme_20210107	1_155167786_A_G	0.7524	1.02e-08	1466	0.0158216174923529	0.00310338731803238	0.769182828913554	0.150813016855766	0.0610791494202942	0.590106026118058
1_154605882_155673527	ENSG00000163374.15	YY1AP1	Adipose_Visceral_Omentum	COVID19_HGI_B1_ALL_leave_23andme_20210107	1_155181989_G_A	0.0189218	0.002266	1350	0.868390981783504	0.0979153678033714	0.0276720221254357	0.00311725265168625	0.00290437563600307	0.0864406650768275
1_154605882_155673527	ENSG00000163374.15	YY1AP1	Adipose_Visceral_Omentum	COVID19_HGI_A2_ALL_eur_leave_ukbb_23andme_20210107	1_155173527_G_A	0.0927442	4.646e-06	1588	0.558126851670548	0.0762001992674036	0.291741176648772	0.0397968384883421	0.0341349339249347	0.255904532973645
1_154605882_155673527	ENSG00000163374.15	YY1AP1	Esophagus_Gastroesophageal_Junction	COVID19_HGI_B2_ALL_eur_leave_23andme_20210107	1_155167786_A_G	0.337054	6.516e-08	1468	0.0691643976514932	0.00937006898399677	0.756078748874359	0.102366991525637	0.0630197929645138	0.341193218957329
1_154605882_155673527	ENSG00000163374.15	YY1AP1	Brain_Nucleus_accumbens_basal_ganglia	COVID19_HGI_C2_ALL_leave_UKBB_23andme_20210107	1_155040654_C_T	0.674123	0.0001591	1342	0.873371739203274	0.112111324972965	0.011952816257494	0.00153330560618617	0.00103081396007996	0.135176220935752
1_154605882_155673527	ENSG00000163374.15	YY1AP1	Stomach	COVID19_HGI_A2_ALL_leave_UKBB_23andme_20210107	1_155173527_G_A	0.842453	5.098e-07	1269	0.237558373212382	0.0272418609155389	0.622974470793985	0.0713983888865887	0.0408269061915049	0.325840344363989
1_154605882_155673527	ENSG00000163374.15	YY1AP1	Brain_Frontal_Cortex_BA9	COVID19_HGI_A2_ALL_eur_leave_ukbb_23andme_20210107	1_155153537_C_T	0.279215	4.065e-06	1584	0.555353117592206	0.0837524285572698	0.290264631748766	0.0437477309670235	0.0268820911347349	0.241238080726962
1_154605882_155673527	ENSG00000163374.15	YY1AP1	Skin_Not_Sun_Exposed_Suprapubic	COVID19_HGI_B1_ALL_leave_UKBB_23andme_20210107	1_154753201_A_C	0.0709613	0.001776	1265	0.842280810936857	0.126781209398453	0.0243228519550202	0.00365815051431575	0.00295697719535365	0.047369371345078
1_154605882_155673527	ENSG00000163374.15	YY1AP1	Liver	COVID19_HGI_C2_ALL_leave_UKBB_23andme_20210107	1_155040654_C_T	0.783923	0.0001591	1343	0.860589473163916	0.124868097615453	0.0117801869712649	0.00170820407213667	0.0010540381772302	0.121120243056654
1_154605882_155673527	ENSG00000163374.15	YY1AP1	Adipose_Subcutaneous	COVID19_HGI_C2_ALL_eur_leave_23andme_20210107	1_155105882_T_G	0.642804	1.015e-08	1543	0.0531843406205136	0.00900230849038385	0.764619589441751	0.12938039951042	0.0438133619369323	0.926583483713128
1_154605882_155673527	ENSG00000163374.15	YY1AP1	Skin_Sun_Exposed_Lower_leg	COVID19_HGI_C2_ALL_eur_leave_23andme_20210107	1_155105882_T_G	0.6786	1.015e-08	1543	0.0540391490101103	0.00816701140005941	0.776908982001273	0.11737181693847	0.0435130406500875	0.924083329423885
1_154605882_155673527	ENSG00000163374.15	YY1AP1	Brain_Frontal_Cortex_BA9	COVID19_HGI_B1_ALL_eur_leave_23andme_20210107	1_155207733_C_T	0.241066	0.001256	1475	0.842204436921661	0.11865827969907	0.0316038699647008	0.00444958903917701	0.00308382437539127	0.0556698493007374
1_154605882_155673527	ENSG00000163374.15	YY1AP1	Artery_Tibial	COVID19_HGI_B2_ALL_eur_leave_23andme_20210107	1_155167786_A_G	0.986334	6.516e-08	1468	0.0703240908377445	0.00906720164373131	0.768756071356905	0.0990663951205553	0.0527862410410637	0.273044820661109
1_154605882_155673527	ENSG00000163374.15	YY1AP1	Brain_Caudate_basal_ganglia	COVID19_HGI_A2_ALL_eur_leave_23andme_20210107	1_155153537_C_T	0.680844	2.613e-06	1588	0.557131438977553	0.0925493691577589	0.281595526090728	0.0467560213076059	0.0219676444663547	0.232906143949888
1_154605882_155673527	ENSG00000163374.15	YY1AP1	Pancreas	COVID19_HGI_A2_ALL_eur_leave_ukbb_23andme_20210107	1_155153537_C_T	0.153253	4.065e-06	1588	0.514795899031397	0.123105311159565	0.269091445551942	0.0643202834678759	0.0286870607892191	0.250261818761598
1_154605882_155673527	ENSG00000163374.15	YY1AP1	Uterus	COVID19_HGI_C2_ALL_eur_leave_ukbb_23andme_20210107	1_155105882_T_G	0.126265	0.0001365	1535	0.856509128346991	0.121493209796296	0.0176755593597025	0.00250540753708029	0.00181669495993043	0.0944715888593122
1_154605882_155673527	ENSG00000163374.15	YY1AP1	Artery_Tibial	COVID19_HGI_A2_ALL_leave_23andme_20210107	1_155173527_G_A	0.764818	3.926e-07	1269	0.252837827560772	0.0270153265240193	0.61482062013891	0.0656529486180383	0.0396732771582603	0.283907518418722
1_154605882_155673527	ENSG00000163374.15	YY1AP1	Skin_Not_Sun_Exposed_Suprapubic	COVID19_HGI_A2_ALL_leave_23andme_20210107	1_155153537_C_T	0.0784535	5.492e-07	1269	0.234609938396045	0.0358211684168346	0.570496231544853	0.0870335700358294	0.0720390916064381	0.285749422151338
1_154605882_155673527	ENSG00000163374.15	YY1AP1	Cells_EBV-transformed_lymphocytes	COVID19_HGI_C2_ALL_eur_leave_ukbb_23andme_20210107	1_155105882_T_G	0.371467	0.0001365	1538	0.856122579580472	0.122054244357159	0.0176762662251693	0.00251841170244755	0.00162849813475214	0.0774513174572269
1_154605882_155673527	ENSG00000163374.15	YY1AP1	Adipose_Subcutaneous	COVID19_HGI_C2_ALL_leave_UKBB_23andme_20210107	1_155040654_C_T	0.183022	0.0001591	1343	0.857803117137185	0.127594467340076	0.0117420459109953	0.00174546314106111	0.00111490647068336	0.160339042207872
1_154605882_155673527	ENSG00000163374.15	YY1AP1	Nerve_Tibial	COVID19_HGI_B2_ALL_eur_leave_ukbb_23andme_20210107	1_155167786_A_G	0.45164	1.02e-08	1468	0.01697225252297	0.00201567336522398	0.825122416347026	0.0979359498962074	0.0579537078685734	0.584910604213172
1_154605882_155673527	ENSG00000163374.15	YY1AP1	Vagina	COVID19_HGI_C2_ALL_leave_23andme_20210107	1_155105882_T_G	0.315506	1.453e-06	1414	0.704278400562019	0.135075752540625	0.125128137366026	0.0239871854740977	0.0115305240572326	0.606004326357869
1_154605882_155673527	ENSG00000163374.15	YY1AP1	Adipose_Subcutaneous	COVID19_HGI_B1_ALL_leave_23andme_20210107	1_155181989_G_A	0.243786	0.002266	1350	0.840634645386927	0.125639477034783	0.0267875427019972	0.00400067184151607	0.00293766303477692	0.0319073608366729
1_154605882_155673527	ENSG00000163374.15	YY1AP1	Brain_Hypothalamus	COVID19_HGI_A2_ALL_eur_leave_23andme_20210107	1_155153537_C_T	0.700771	2.613e-06	1584	0.480479150128342	0.170225356549871	0.242840690733124	0.0860137670124133	0.0204410355762497	0.233724567551205
1_154605882_155673527	ENSG00000163374.15	YY1AP1	Pituitary	COVID19_HGI_C2_ALL_leave_23andme_20210107	1_155105882_T_G	0.365228	1.453e-06	1415	0.663075096118656	0.166337843809171	0.117810501604854	0.029530487631027	0.0232460708362925	0.258573118174392
1_154605882_155673527	ENSG00000163374.15	YY1AP1	Breast_Mammary_Tissue	COVID19_HGI_B1_ALL_eur_leave_ukbb_23andme_20210107	1_155167786_A_G	0.171256	0.001873	1479	0.848037340397171	0.116664542840324	0.0286452188693596	0.00393800942254821	0.00271488847059691	0.0505751544770646
1_154605882_155673527	ENSG00000163374.15	YY1AP1	Minor_Salivary_Gland	COVID19_HGI_B2_ALL_eur_leave_23andme_20210107	1_155167786_A_G	0.59302	6.516e-08	1453	0.068082557019668	0.0102692343848244	0.744238484576296	0.112192014846188	0.0652177091730233	0.329856835275491
1_154605882_155673527	ENSG00000163374.15	YY1AP1	Adipose_Visceral_Omentum	COVID19_HGI_B2_ALL_eur_leave_23andme_20210107	1_155173527_G_A	0.0927442	7.255e-08	1468	0.0679010084227487	0.00843654400807507	0.742267860905325	0.0921358144596908	0.0892587722041605	0.320391437616173
1_154605882_155673527	ENSG00000163374.15	YY1AP1	Lung	COVID19_HGI_C2_ALL_eur_leave_ukbb_23andme_20210107	1_155040654_C_T	0.992066	0.0001912	1543	0.646828014726716	0.330756136656891	0.0133702567571015	0.00683468293364854	0.00221090892564343	0.030064235650969
1_154605882_155673527	ENSG00000163374.15	YY1AP1	Skin_Not_Sun_Exposed_Suprapubic	COVID19_HGI_A2_ALL_leave_UKBB_23andme_20210107	1_155173527_G_A	0.168965	5.098e-07	1269	0.222495982692634	0.0339715620002751	0.583474769579314	0.089016181871958	0.0710415038558192	0.295545215944641
1_154605882_155673527	ENSG00000163374.15	YY1AP1	Breast_Mammary_Tissue	COVID19_HGI_B1_ALL_leave_23andme_20210107	1_155109973_G_T	0.0147078	0.004055	1350	0.859145457248842	0.107490854230949	0.0273774055703916	0.00342272454218018	0.00256355840763699	0.0366859022076774
1_154605882_155673527	ENSG00000163374.15	YY1AP1	Esophagus_Muscularis	COVID19_HGI_A2_ALL_eur_leave_ukbb_23andme_20210107	1_155153537_C_T	0.27343	4.065e-06	1588	0.54854874239195	0.0927775165958975	0.286734556984004	0.0484727163933455	0.0234664676348034	0.239312317363972
1_154605882_155673527	ENSG00000163374.15	YY1AP1	Muscle_Skeletal	COVID19_HGI_C2_ALL_eur_leave_23andme_20210107	1_155105882_T_G	0.916911	1.015e-08	1543	0.0547971979400848	0.00777384875924625	0.787807285051594	0.111725020355998	0.0378966478930765	0.928419131580618
1_154605882_155673527	ENSG00000163374.15	YY1AP1	Artery_Aorta	COVID19_HGI_B2_ALL_leave_UKBB_23andme_20210107	1_155167786_A_G	0.588011	5.589e-07	1192	0.213938395657389	0.119544111410698	0.409309318636522	0.228684600305282	0.0285235739901092	0.295580629748226
1_154605882_155673527	ENSG00000163374.15	YY1AP1	Small_Intestine_Terminal_Ileum	COVID19_HGI_B1_ALL_eur_leave_ukbb_23andme_20210107	1_155167786_A_G	0.271531	0.001873	1474	0.845994343166342	0.118790938663431	0.0284806614334479	0.00399639606020862	0.00273766067657107	0.0440665279753673
1_154605882_155673527	ENSG00000163374.15	YY1AP1	Adipose_Subcutaneous	COVID19_HGI_B1_ALL_leave_UKBB_23andme_20210107	1_154755843_C_T	0.00218393	0.02799	1265	0.848168166428446	0.120821165137808	0.0244928632792355	0.0034859652671597	0.00303183988735097	0.0501576789955054
1_154605882_155673527	ENSG00000163374.15	YY1AP1	Nerve_Tibial	COVID19_HGI_B1_ALL_eur_leave_23andme_20210107	1_155181989_G_A	0.149602	0.0015	1478	0.857565751074171	0.103450660894861	0.0323025808313664	0.00389396761908996	0.00278703958051149	0.0621677325087699
1_154605882_155673527	ENSG00000163374.15	YY1AP1	Brain_Anterior_cingulate_cortex_BA24	COVID19_HGI_C2_ALL_eur_leave_ukbb_23andme_20210107	1_155040654_C_T	0.780423	0.0001912	1537	0.854740227996994	0.123558337208202	0.0176503101518333	0.00254996758412839	0.00150115705884264	0.0809070585876859
1_154605882_155673527	ENSG00000163374.15	YY1AP1	Thyroid	COVID19_HGI_B2_ALL_leave_UKBB_23andme_20210107	1_155173527_G_A	0.00312017	7.745e-07	1192	0.231407693196014	0.0234841808597815	0.442731773033367	0.0446724922217738	0.257703860689064	0.348568615430458
1_154605882_155673527	ENSG00000163374.15	YY1AP1	Pituitary	COVID19_HGI_B2_ALL_eur_leave_ukbb_23andme_20210107	1_155167786_A_G	0.850483	1.02e-08	1467	0.0152040495232728	0.00387943000546155	0.739159438780531	0.188548999588691	0.0532080821020443	0.596548368760652
1_154605882_155673527	ENSG00000163374.15	YY1AP1	Adipose_Visceral_Omentum	COVID19_HGI_C2_ALL_eur_leave_23andme_20210107	1_155105882_T_G	0.916449	1.015e-08	1543	0.0547871976886202	0.0072300386257133	0.787663513631662	0.103898257104811	0.0464209929491938	0.921478212903735
1_154605882_155673527	ENSG00000163374.15	YY1AP1	Skin_Sun_Exposed_Lower_leg	COVID19_HGI_C2_ALL_leave_UKBB_23andme_20210107	1_155040654_C_T	0.285225	0.0001591	1343	0.874447510968627	0.110911898728825	0.0119698828500609	0.00151706491009693	0.00115364254239065	0.123473558921507
1_154605882_155673527	ENSG00000163374.15	YY1AP1	Colon_Sigmoid	COVID19_HGI_A2_ALL_eur_leave_ukbb_23andme_20210107	1_155153537_C_T	0.612332	4.065e-06	1588	0.559862698828909	0.0813705818802472	0.292648529683206	0.0425100008488356	0.0236081887588019	0.203558495741919
1_154605882_155673527	ENSG00000163374.15	YY1AP1	Adipose_Subcutaneous	COVID19_HGI_B2_ALL_eur_leave_ukbb_23andme_20210107	1_155167786_A_G	0.747555	1.02e-08	1468	0.0164804480413528	0.00266249481446712	0.801212867411607	0.129389497152456	0.050254692580117	0.538913696872218
1_154605882_155673527	ENSG00000163374.15	YY1AP1	Brain_Frontal_Cortex_BA9	COVID19_HGI_C2_ALL_leave_UKBB_23andme_20210107	1_155040654_C_T	0.700586	0.0001591	1342	0.874199770614285	0.111160067567851	0.011964148553774	0.00152016182254366	0.00115585144154613	0.120436448174686
1_154605882_155673527	ENSG00000163374.15	YY1AP1	Skin_Not_Sun_Exposed_Suprapubic	COVID19_HGI_A2_ALL_eur_leave_ukbb_23andme_20210107	1_155153537_C_T	0.0784535	4.065e-06	1588	0.532123041113129	0.10063246735826	0.278148599501362	0.05256555169226	0.0365303403349892	0.281101527512441
1_154605882_155673527	ENSG00000163374.15	YY1AP1	Brain_Cortex	COVID19_HGI_B2_ALL_eur_leave_23andme_20210107	1_155167786_A_G	0.482295	6.516e-08	1468	0.0685350147032253	0.00990993240339953	0.749198575139788	0.108267502818086	0.064088974935501	0.323941007213838
1_154605882_155673527	ENSG00000163374.15	YY1AP1	Heart_Left_Ventricle	COVID19_HGI_A2_ALL_eur_leave_ukbb_23andme_20210107	1_155153537_C_T	0.387265	4.065e-06	1588	0.552780558054332	0.0884636788773569	0.288946589745031	0.0462176844667994	0.0235914888564815	0.220151592477101
1_154605882_155673527	ENSG00000163374.15	YY1AP1	Brain_Hypothalamus	COVID19_HGI_B1_ALL_eur_leave_ukbb_23andme_20210107	1_155167786_A_G	0.982994	0.001873	1476	0.726919733398706	0.236611811669679	0.0244939235292984	0.00796874740302568	0.00400578399929078	0.0213904929824992
1_154605882_155673527	ENSG00000163374.15	YY1AP1	Skin_Sun_Exposed_Lower_leg	COVID19_HGI_B2_ALL_eur_leave_ukbb_23andme_20210107	1_155167786_A_G	0.692513	1.02e-08	1468	0.0167375296572007	0.002394234156277	0.813711137972906	0.116347191457777	0.0508099067558389	0.536471708977086
1_154605882_155673527	ENSG00000163374.15	YY1AP1	Brain_Hypothalamus	COVID19_HGI_B2_ALL_eur_leave_23andme_20210107	1_155167786_A_G	0.982994	6.516e-08	1466	0.0597566848045285	0.0195278614493833	0.653236532658341	0.213416824803736	0.0540620962840118	0.326141771574894
1_154605882_155673527	ENSG00000163374.15	YY1AP1	Heart_Left_Ventricle	COVID19_HGI_B1_ALL_eur_leave_23andme_20210107	1_155207733_C_T	0.866166	0.001256	1478	0.836312354060386	0.124491460115565	0.0315020129750604	0.00468630656606321	0.00300786628292509	0.0421712461644409
1_154605882_155673527	ENSG00000163374.15	YY1AP1	Artery_Coronary	COVID19_HGI_C2_ALL_eur_leave_ukbb_23andme_20210107	1_155040654_C_T	0.649096	0.0001912	1542	0.859069493878625	0.119012901426639	0.0177544551495302	0.00245794356009394	0.00170520598511185	0.0725796468697661
1_154605882_155673527	ENSG00000163374.15	YY1AP1	Whole_Blood	COVID19_HGI_A2_ALL_eur_leave_ukbb_23andme_20210107	1_155153537_C_T	0.97409	4.065e-06	1588	0.554570444571666	0.0896717717077963	0.289882189953249	0.0468537421300801	0.0190218516372085	0.192349436465773
1_154605882_155673527	ENSG00000163374.15	YY1AP1	Breast_Mammary_Tissue	COVID19_HGI_C2_ALL_eur_leave_23andme_20210107	1_155105882_T_G	0.0216285	1.015e-08	1543	0.0454988873003538	0.00654511418403371	0.654127514259987	0.0938977390172585	0.199930745238367	0.95205695322649
1_154605882_155673527	ENSG00000163374.15	YY1AP1	Prostate	COVID19_HGI_B2_ALL_eur_leave_ukbb_23andme_20210107	1_155167786_A_G	0.147798	1.02e-08	1466	0.0161281336133325	0.0021318157274344	0.784083139952533	0.103545951148135	0.0941109595585645	0.59268375281986
1_154605882_155673527	ENSG00000163374.15	YY1AP1	Prostate	COVID19_HGI_C2_ALL_eur_leave_23andme_20210107	1_155105882_T_G	0.527542	1.015e-08	1540	0.0535169272405259	0.00743605128865553	0.769399121719564	0.106843395562932	0.0628045041883219	0.93652379439371
1_154605882_155673527	ENSG00000163374.15	YY1AP1	Ovary	COVID19_HGI_A2_ALL_eur_leave_ukbb_23andme_20210107	1_155153537_C_T	0.953596	4.065e-06	1587	0.550988877375502	0.0891311136875005	0.288002745114643	0.0465636584613677	0.0253136053609867	0.187362294232886
1_154605882_155673527	ENSG00000163374.15	YY1AP1	Artery_Aorta	COVID19_HGI_A2_ALL_eur_leave_ukbb_23andme_20210107	1_155153537_C_T	0.67369	4.065e-06	1588	0.400140324215421	0.245680848348175	0.209159277432751	0.128404405206816	0.0166151447968378	0.191724103140365
1_154605882_155673527	ENSG00000163374.15	YY1AP1	Colon_Transverse	COVID19_HGI_B2_ALL_leave_UKBB_23andme_20210107	1_155040654_C_T	0.363241	7.436e-07	1192	0.274445958672564	0.0555248767905406	0.525073061343836	0.106192047934698	0.0387640552583614	0.271945974581482
1_154605882_155673527	ENSG00000163374.15	YY1AP1	Heart_Atrial_Appendage	COVID19_HGI_A2_ALL_leave_23andme_20210107	1_155173527_G_A	0.62221	3.926e-07	1269	0.211847192846826	0.0688741323007008	0.51514452460428	0.167443140394995	0.0366910098531987	0.295738413931187
1_154605882_155673527	ENSG00000163374.15	YY1AP1	Artery_Tibial	COVID19_HGI_C2_ALL_leave_23andme_20210107	1_155105882_T_G	0.94198	1.453e-06	1415	0.749080331241665	0.0911445680156526	0.133091304563365	0.0161834229687094	0.0105003732106079	0.393167177937652
1_154605882_155673527	ENSG00000163374.15	YY1AP1	Cells_Transformed_fibroblasts	COVID19_HGI_B2_ALL_eur_leave_23andme_20210107	1_155167786_A_G	0.409983	6.516e-08	1468	0.0605739424124372	0.0192871980838612	0.662171176916108	0.210793100063067	0.0471745825245264	0.342087474762557
1_154605882_155673527	ENSG00000163374.15	YY1AP1	Small_Intestine_Terminal_Ileum	COVID19_HGI_A2_ALL_eur_leave_ukbb_23andme_20210107	1_155173527_G_A	0.200922	4.646e-06	1582	0.555375171559062	0.083586281498751	0.289642247246546	0.0435645354355869	0.0278317642600546	0.225872840789724
1_154605882_155673527	ENSG00000163374.15	YY1AP1	Liver	COVID19_HGI_A2_ALL_eur_leave_ukbb_23andme_20210107	1_155153537_C_T	0.547529	4.065e-06	1586	0.548447504530644	0.0932064400731322	0.286677068298668	0.0486966384910633	0.0229723486064931	0.219474666489864
1_154605882_155673527	ENSG00000163374.15	YY1AP1	Small_Intestine_Terminal_Ileum	COVID19_HGI_A2_ALL_leave_23andme_20210107	1_155173527_G_A	0.200922	3.926e-07	1269	0.244699351644653	0.0292903169238091	0.595030453224384	0.0711648549119544	0.0598150232951999	0.331079137602915
1_154605882_155673527	ENSG00000163374.15	YY1AP1	Brain_Cerebellum	COVID19_HGI_C2_ALL_eur_leave_ukbb_23andme_20210107	1_155105882_T_G	0.261875	0.0001365	1543	0.859739508321012	0.118524302329717	0.0177712432188527	0.00244843976953444	0.00151650636088422	0.0897001597611412
1_154605882_155673527	ENSG00000163374.15	YY1AP1	Minor_Salivary_Gland	COVID19_HGI_B1_ALL_eur_leave_23andme_20210107	1_155207733_C_T	0.447352	0.001256	1458	0.835119819054861	0.12634787689675	0.0307469328067013	0.00464866246131995	0.00313670878036842	0.0507303901642658
1_154605882_155673527	ENSG00000163374.15	YY1AP1	Brain_Nucleus_accumbens_basal_ganglia	COVID19_HGI_B1_ALL_leave_UKBB_23andme_20210107	1_154753201_A_C	0.110812	0.001776	1263	0.865397152442162	0.104220977076011	0.0249651354172283	0.00300417325682577	0.00241256180777288	0.0495384720263726
1_154605882_155673527	ENSG00000163374.15	YY1AP1	Artery_Aorta	COVID19_HGI_B1_ALL_leave_UKBB_23andme_20210107	1_155610999_G_A	4.27225e-05	0.1467	1265	0.629603650729653	0.336578992242572	0.0181812955824131	0.00971359255886317	0.00592246888649929	0.0642029125851655
1_154605882_155673527	ENSG00000163374.15	YY1AP1	Uterus	COVID19_HGI_B1_ALL_leave_UKBB_23andme_20210107	1_155137395_G_T	0.065631	0.003085	1262	0.86936575256359	0.100338001646877	0.0250380626175503	0.0028874016309864	0.00237078154099593	0.0450476252481074
1_154605882_155673527	ENSG00000163374.15	YY1AP1	Nerve_Tibial	COVID19_HGI_C2_ALL_eur_leave_23andme_20210107	1_155105882_T_G	0.476326	1.015e-08	1543	0.0548763802072951	0.0068725430387187	0.788945671124243	0.0987544916112055	0.0505509140185376	0.936535667861316
1_154605882_155673527	ENSG00000163374.15	YY1AP1	Esophagus_Gastroesophageal_Junction	COVID19_HGI_B2_ALL_leave_23andme_20210107	1_155173527_G_A	0.307396	2.603e-07	1311	0.250831812256918	0.0301454633455649	0.596559235828524	0.0716448503254167	0.0508186382435773	0.346114524308565
1_154605882_155673527	ENSG00000163374.15	YY1AP1	Ovary	COVID19_HGI_B1_ALL_leave_UKBB_23andme_20210107	1_154753467_T_C	0.981323	0.003463	1265	0.859534142161979	0.109958065316355	0.0248210827299239	0.00317278546421647	0.00251392432752569	0.0273585874658533
1_154605882_155673527	ENSG00000163374.15	YY1AP1	Brain_Substantia_nigra	COVID19_HGI_A2_ALL_leave_UKBB_23andme_20210107	1_155173527_G_A	0.202676	5.098e-07	1267	0.23130788204688	0.0277305161105505	0.606580402607444	0.0726586165514615	0.0617225826836643	0.347999647879628
1_154605882_155673527	ENSG00000163374.15	YY1AP1	Adrenal_Gland	COVID19_HGI_B1_ALL_leave_UKBB_23andme_20210107	1_154753201_A_C	0.212682	0.001776	1264	0.850690984144608	0.118623187643481	0.024552867974092	0.00342102184880393	0.00271193838901605	0.0306568902073559
1_154605882_155673527	ENSG00000163374.15	YY1AP1	Esophagus_Gastroesophageal_Junction	COVID19_HGI_C2_ALL_eur_leave_ukbb_23andme_20210107	1_155040654_C_T	0.937837	0.0001912	1543	0.855880068592111	0.122514007825811	0.017691466680207	0.00253104205789115	0.00138341484398049	0.0724542110589731
1_154605882_155673527	ENSG00000163374.15	YY1AP1	Lung	COVID19_HGI_A2_ALL_leave_23andme_20210107	1_155173527_G_A	0.387455	3.926e-07	1269	0.188764835947123	0.0912885069416019	0.459015625221406	0.221945426263679	0.0389856056261905	0.267971037503034
1_154605882_155673527	ENSG00000163374.15	YY1AP1	Brain_Cerebellar_Hemisphere	COVID19_HGI_B2_ALL_leave_UKBB_23andme_20210107	1_155167786_A_G	0.515084	5.589e-07	1191	0.294513733040883	0.0328229761917461	0.563465541204123	0.0627506790697838	0.0464470704934647	0.300601890148469
1_154605882_155673527	ENSG00000163374.15	YY1AP1	Brain_Putamen_basal_ganglia	COVID19_HGI_C2_ALL_leave_23andme_20210107	1_155105882_T_G	0.829177	1.453e-06	1415	0.745473260884109	0.0949350973524639	0.13245042576904	0.0168571137301495	0.010284102264238	0.585880901061525
1_154605882_155673527	ENSG00000163374.15	YY1AP1	Thyroid	COVID19_HGI_A2_ALL_leave_UKBB_23andme_20210107	1_155173527_G_A	0.00312017	5.098e-07	1269	0.156691988816886	0.016982797404454	0.410909990209381	0.0441645368023256	0.371250686766954	0.432807416256847
1_154605882_155673527	ENSG00000163374.15	YY1AP1	Heart_Atrial_Appendage	COVID19_HGI_B1_ALL_eur_leave_23andme_20210107	1_155658341_T_C	7.88002e-05	0.09638	1478	0.721435847153985	0.237320542180736	0.0271748722918871	0.00893419866843046	0.0051345397049615	0.0734940238716098
1_154605882_155673527	ENSG00000163374.15	YY1AP1	Brain_Frontal_Cortex_BA9	COVID19_HGI_B2_ALL_eur_leave_ukbb_23andme_20210107	1_155167786_A_G	0.481862	1.02e-08	1466	0.016459221766358	0.00229750293838096	0.800180774564561	0.111625861406643	0.0694366393240573	0.597222565908502
1_154605882_155673527	ENSG00000163374.15	YY1AP1	Breast_Mammary_Tissue	COVID19_HGI_C2_ALL_leave_UKBB_23andme_20210107	1_155040654_C_T	0.468422	0.0001591	1343	0.87653872129394	0.109067755239681	0.0119985084019606	0.00149207203438395	0.000902943030033722	0.150256030589578
1_154605882_155673527	ENSG00000163374.15	YY1AP1	Brain_Substantia_nigra	COVID19_HGI_B2_ALL_leave_UKBB_23andme_20210107	1_155167786_A_G	0.34374	5.589e-07	1189	0.292388609204658	0.0327711806356934	0.559398100666404	0.0626450496656953	0.0527970598275495	0.297513033751562
1_154605882_155673527	ENSG00000163374.15	YY1AP1	Esophagus_Mucosa	COVID19_HGI_B2_ALL_eur_leave_ukbb_23andme_20210107	1_155167786_A_G	0.198059	1.02e-08	1468	0.0130959967735816	0.00567301036874943	0.636674506678833	0.275730040976148	0.0688264452026886	0.551331833267618
1_154605882_155673527	ENSG00000163374.15	YY1AP1	Cells_Transformed_fibroblasts	COVID19_HGI_A2_ALL_leave_23andme_20210107	1_155173527_G_A	0.702536	3.926e-07	1269	0.215842183696777	0.0649538115886363	0.524859062873779	0.157910432486695	0.0364345093541128	0.274246962132077
1_154605882_155673527	ENSG00000163374.15	YY1AP1	Brain_Nucleus_accumbens_basal_ganglia	COVID19_HGI_B1_ALL_eur_leave_23andme_20210107	1_155207733_C_T	0.372489	0.001256	1475	0.841461633267748	0.119321120441565	0.0316466072437795	0.00448447272550556	0.00308616632140234	0.0526866674054724
1_154605882_155673527	ENSG00000163374.15	YY1AP1	Cells_Transformed_fibroblasts	COVID19_HGI_B1_ALL_eur_leave_ukbb_23andme_20210107	1_155167786_A_G	0.409983	0.001873	1479	0.732846656667266	0.230679777231088	0.0247542789425765	0.00778802835517357	0.00393125880389612	0.0198403771951934
1_154605882_155673527	ENSG00000163374.15	YY1AP1	Brain_Caudate_basal_ganglia	COVID19_HGI_C2_ALL_eur_leave_ukbb_23andme_20210107	1_155040654_C_T	0.351596	0.0001912	1543	0.842322236582336	0.135933904435807	0.0174112195497284	0.00280829706753508	0.00152434236459359	0.0877817523905682
1_154605882_155673527	ENSG00000163374.15	YY1AP1	Brain_Cerebellum	COVID19_HGI_A2_ALL_leave_UKBB_23andme_20210107	1_155173527_G_A	0.51891	5.098e-07	1269	0.235766906257729	0.0261375463414845	0.618276517348151	0.0684919276764492	0.0513271023761857	0.323523683754262
1_154605882_155673527	ENSG00000163374.15	YY1AP1	Brain_Amygdala	COVID19_HGI_A2_ALL_leave_23andme_20210107	1_155173527_G_A	0.807775	3.926e-07	1269	0.247295311827234	0.0297544175850857	0.601342996979044	0.0723039107428734	0.0493033628657624	0.311343667003162
1_154605882_155673527	ENSG00000163374.15	YY1AP1	Thyroid	COVID19_HGI_B1_ALL_eur_leave_ukbb_23andme_20210107	1_155167786_A_G	0.00843517	0.001873	1479	0.847794980741858	0.115217069224606	0.0286370323838821	0.00388736763265151	0.00446355001700245	0.178256820616868
1_154605882_155673527	ENSG00000163374.15	YY1AP1	Brain_Cerebellum	COVID19_HGI_B1_ALL_leave_23andme_20210107	1_155181989_G_A	0.305306	0.002266	1350	0.863861204278003	0.102755915243961	0.0275276768869602	0.00327182183409449	0.00258338175698105	0.0374056591756855
1_154605882_155673527	ENSG00000163374.15	YY1AP1	Stomach	COVID19_HGI_C2_ALL_leave_23andme_20210107	1_155105882_T_G	0.624417	1.453e-06	1415	0.744367260259478	0.0962599009441148	0.132253919386692	0.0170927534151441	0.0100261659945711	0.55272893972976
1_154605882_155673527	ENSG00000163374.15	YY1AP1	Heart_Left_Ventricle	COVID19_HGI_B2_ALL_leave_23andme_20210107	1_155173527_G_A	0.490408	2.603e-07	1311	0.249718376210322	0.0328048974878296	0.593911124525876	0.0779750736000561	0.0455905281759164	0.323427406543462
1_154605882_155673527	ENSG00000163374.15	YY1AP1	Testis	COVID19_HGI_B1_ALL_leave_23andme_20210107	1_155658341_T_C	7.49619e-29	0.1092	1350	8.74432080940535e-16	0.946685699826396	2.78645269222865e-17	0.0301437798291705	0.0231705203444313	0.808863048698897
1_154605882_155673527	ENSG00000163374.15	YY1AP1	Nerve_Tibial	COVID19_HGI_B2_ALL_leave_23andme_20210107	1_155173527_G_A	0.466028	2.603e-07	1311	0.257060344004007	0.0261552348684812	0.611372700300772	0.0621623647790325	0.0432493560477076	0.323481106367263
1_154605882_155673527	ENSG00000163374.15	YY1AP1	Brain_Spinal_cord_cervical_c-1	COVID19_HGI_B2_ALL_leave_23andme_20210107	1_155173527_G_A	0.216788	2.603e-07	1308	0.246626759979974	0.031749436440651	0.585919515922316	0.0753678710967816	0.0603364165602779	0.340888795084952
1_154605882_155673527	ENSG00000163374.15	YY1AP1	Brain_Hippocampus	COVID19_HGI_B1_ALL_eur_leave_ukbb_23andme_20210107	1_155167786_A_G	0.122605	0.001873	1472	0.8237200925922	0.14070919665044	0.0276798547921761	0.00472515179862881	0.00316570416655567	0.047742598170844
1_154605882_155673527	ENSG00000163374.15	YY1AP1	Ovary	COVID19_HGI_C2_ALL_eur_leave_ukbb_23andme_20210107	1_155040654_C_T	0.54208	0.0001912	1543	0.845304038212185	0.132915789706937	0.0174728548723831	0.00274587403425398	0.00156144317424153	0.0784824533427759
1_154605882_155673527	ENSG00000163374.15	YY1AP1	Adrenal_Gland	COVID19_HGI_A2_ALL_leave_23andme_20210107	1_155173527_G_A	0.437126	3.926e-07	1268	0.24310622345806	0.0340137609526281	0.591155281240201	0.082661342520329	0.0490633918287819	0.303520303945772
1_154605882_155673527	ENSG00000163374.15	YY1AP1	Small_Intestine_Terminal_Ileum	COVID19_HGI_A2_ALL_eur_leave_23andme_20210107	1_155153537_C_T	0.387688	2.613e-06	1582	0.562307864454592	0.084629680717127	0.283882153438425	0.0426989677049607	0.0264813336848957	0.225997218959855
1_154605882_155673527	ENSG00000163374.15	YY1AP1	Stomach	COVID19_HGI_B1_ALL_eur_leave_ukbb_23andme_20210107	1_155167786_A_G	0.871709	0.001873	1479	0.848679153601005	0.116171436054136	0.0286668981974048	0.003921507020675	0.00256100512677947	0.0306454816518901
1_154605882_155673527	ENSG00000163374.15	YY1AP1	Liver	COVID19_HGI_B2_ALL_leave_23andme_20210107	1_155173527_G_A	0.761511	2.603e-07	1311	0.248061448429277	0.0351149867784708	0.589970413967717	0.0834714224354334	0.0433817283891019	0.335145363594687
1_154605882_155673527	ENSG00000163374.15	YY1AP1	Cells_EBV-transformed_lymphocytes	COVID19_HGI_B1_ALL_eur_leave_ukbb_23andme_20210107	1_155167786_A_G	0.686896	0.001873	1473	0.848956032276064	0.116007832755184	0.0285357041496674	0.00389673274420338	0.00260369807488217	0.0369435408841249
1_154605882_155673527	ENSG00000163374.15	YY1AP1	Spleen	COVID19_HGI_B1_ALL_eur_leave_ukbb_23andme_20210107	1_155167786_A_G	0.410352	0.001873	1475	0.828199464004867	0.136579467524795	0.0277855065941971	0.00457928831899217	0.00285627355714822	0.0365646463182105
1_154605882_155673527	ENSG00000163374.15	YY1AP1	Whole_Blood	COVID19_HGI_B1_ALL_eur_leave_23andme_20210107	1_155181989_G_A	0.420808	0.0015	1478	0.83518657184033	0.125751136780966	0.0314596072806675	0.00473389484130487	0.00286878925673106	0.0422605163362801
1_154605882_155673527	ENSG00000163374.15	YY1AP1	Esophagus_Mucosa	COVID19_HGI_C2_ALL_leave_UKBB_23andme_20210107	1_155040654_C_T	0.0715763	0.0001591	1343	0.690271932629577	0.293791251802634	0.00944879374075728	0.0040190953439153	0.00246892648311665	0.096040951477476
1_154605882_155673527	ENSG00000163374.15	YY1AP1	Artery_Aorta	COVID19_HGI_B1_ALL_eur_leave_ukbb_23andme_20210107	1_155652398_T_C	2.37968e-05	0.6492	1479	0.616716344064107	0.345481076016399	0.0208315999950591	0.0116644402583661	0.00530653966606796	0.0505667791235642
1_154605882_155673527	ENSG00000163374.15	YY1AP1	Brain_Hippocampus	COVID19_HGI_B2_ALL_leave_UKBB_23andme_20210107	1_155167786_A_G	0.122605	5.589e-07	1191	0.282903626441728	0.0403573167652532	0.541253446369895	0.0771536042994509	0.0583320061236728	0.341440574330205
1_154605882_155673527	ENSG00000163374.15	YY1AP1	Liver	COVID19_HGI_C2_ALL_eur_leave_23andme_20210107	1_155105882_T_G	0.668629	1.015e-08	1541	0.0527615168722902	0.00872798403516756	0.758540511500593	0.125425727477145	0.0545442601148043	0.929395766016281
1_154605882_155673527	ENSG00000163374.15	YY1AP1	Brain_Caudate_basal_ganglia	COVID19_HGI_B2_ALL_eur_leave_23andme_20210107	1_155167786_A_G	0.693312	6.516e-08	1468	0.0683530807011982	0.0105027150837491	0.747209742195367	0.114752483414876	0.0591819786048101	0.321702509537114
1_154605882_155673527	ENSG00000163374.15	YY1AP1	Muscle_Skeletal	COVID19_HGI_B1_ALL_leave_23andme_20210107	1_155181989_G_A	0.960078	0.002266	1350	0.860447236329689	0.106363980120247	0.0274188878753479	0.00338699639297197	0.00238289928174409	0.0272976221540526
1_154605882_155673527	ENSG00000163374.15	YY1AP1	Brain_Cerebellum	COVID19_HGI_B2_ALL_eur_leave_23andme_20210107	1_155167786_A_G	0.420582	6.516e-08	1468	0.0695328154470477	0.00909106556270157	0.760106151344188	0.099318100732066	0.0619518669139965	0.350809014149697
1_154605882_155673527	ENSG00000163374.15	YY1AP1	Pituitary	COVID19_HGI_B1_ALL_eur_leave_ukbb_23andme_20210107	1_155155608_A_G	9.69023e-05	0.4966	1478	0.767829710827414	0.195936110744753	0.0259172422485546	0.00660989956886878	0.0037070366104096	0.0310438632660884
1_154605882_155673527	ENSG00000163374.15	YY1AP1	Muscle_Skeletal	COVID19_HGI_C2_ALL_leave_UKBB_23andme_20210107	1_155040654_C_T	0.111732	0.0001591	1343	0.878139488638683	0.107269986055254	0.01202042052058	0.00146726335585849	0.00110284142962485	0.208814159897706
1_154605882_155673527	ENSG00000163374.15	YY1AP1	Brain_Hypothalamus	COVID19_HGI_A2_ALL_leave_23andme_20210107	1_155173527_G_A	0.925162	3.926e-07	1268	0.211214017160147	0.0680007026477447	0.51360407853971	0.165313816356881	0.0418673852955169	0.307812617798835
1_154605882_155673527	ENSG00000163374.15	YY1AP1	Brain_Hippocampus	COVID19_HGI_C2_ALL_leave_23andme_20210107	1_155105882_T_G	0.206231	1.453e-06	1410	0.719106991629363	0.119162442598618	0.127753260268772	0.0211570344526123	0.0128202710506343	0.62163740208962
1_154605882_155673527	ENSG00000163374.15	YY1AP1	Muscle_Skeletal	COVID19_HGI_A2_ALL_leave_UKBB_23andme_20210107	1_155173527_G_A	0.991197	5.098e-07	1269	0.239356239120683	0.0274642981819631	0.627689204893384	0.0719890353620311	0.0335012224419383	0.314634194647853
1_154605882_155673527	ENSG00000163374.15	YY1AP1	Artery_Aorta	COVID19_HGI_C2_ALL_eur_leave_ukbb_23andme_20210107	1_155632332_A_AC	4.27225e-05	0.04667	1543	0.607787746489814	0.36965541167327	0.0125632749964026	0.00763860624268557	0.00235496059782825	0.0488843878246447
1_154605882_155673527	ENSG00000163374.15	YY1AP1	Artery_Coronary	COVID19_HGI_B2_ALL_eur_leave_23andme_20210107	1_155167786_A_G	0.0326209	6.516e-08	1467	0.0646786461591132	0.0085128697926914	0.707040680868138	0.0929323983886834	0.126835404791374	0.394237024375931
1_154605882_155673527	ENSG00000163374.15	YY1AP1	Spleen	COVID19_HGI_B2_ALL_leave_UKBB_23andme_20210107	1_155167786_A_G	0.410352	5.589e-07	1192	0.288252986666364	0.0395127902058147	0.551488820904771	0.075551115514876	0.0451942867081742	0.308605256377982
1_154605882_155673527	ENSG00000163374.15	YY1AP1	Liver	COVID19_HGI_B1_ALL_leave_UKBB_23andme_20210107	1_154753467_T_C	0.00670203	0.003463	1264	0.854137372728394	0.115394894698851	0.0246358722166013	0.00332582729014177	0.00250603306601167	0.0456498283100604
1_154605882_155673527	ENSG00000163374.15	YY1AP1	Colon_Transverse	COVID19_HGI_B2_ALL_eur_leave_23andme_20210107	1_155167786_A_G	0.975896	6.516e-08	1468	0.064750317940072	0.0149387817870173	0.707825717271893	0.163255821021717	0.0492293619793006	0.308296518230038
1_154605882_155673527	ENSG00000163374.15	YY1AP1	Cells_EBV-transformed_lymphocytes	COVID19_HGI_B2_ALL_leave_23andme_20210107	1_155173527_G_A	0.741236	2.603e-07	1311	0.252102665769306	0.0302594772011792	0.599581736815853	0.0719206953901473	0.0461354248235145	0.33135307663559
1_154605882_155673527	ENSG00000163374.15	YY1AP1	Brain_Anterior_cingulate_cortex_BA24	COVID19_HGI_C2_ALL_leave_23andme_20210107	1_155105882_T_G	0.454868	1.453e-06	1412	0.742069255035722	0.0977921310917776	0.131839047426499	0.0173632121115344	0.0109363543344664	0.609530255008953
1_154605882_155673527	ENSG00000163374.15	YY1AP1	Nerve_Tibial	COVID19_HGI_C2_ALL_leave_UKBB_23andme_20210107	1_155040654_C_T	0.559573	0.0001591	1343	0.891589635498281	0.0940540244480273	0.0122045329803972	0.00128659417156445	0.000865212901730469	0.13388092191257
1_154605882_155673527	ENSG00000163374.15	YY1AP1	Heart_Left_Ventricle	COVID19_HGI_A2_ALL_eur_leave_23andme_20210107	1_155153537_C_T	0.387265	2.613e-06	1588	0.559072199229222	0.0894705553247958	0.282576460509161	0.045198156121754	0.0236826288150669	0.226424728570237
1_154605882_155673527	ENSG00000163374.15	YY1AP1	Minor_Salivary_Gland	COVID19_HGI_A2_ALL_eur_leave_23andme_20210107	1_155153537_C_T	0.732837	2.613e-06	1566	0.556324291783418	0.0904158345125138	0.280761059028527	0.0456034066039141	0.0268954080716274	0.21234709175141
1_154605882_155673527	ENSG00000163374.15	YY1AP1	Pituitary	COVID19_HGI_A2_ALL_eur_leave_23andme_20210107	1_155153537_C_T	0.762276	2.613e-06	1587	0.511660251433676	0.139078071517734	0.258609508048613	0.0702741417341799	0.020378027265798	0.220168249108425
1_154605882_155673527	ENSG00000163374.15	YY1AP1	Skin_Sun_Exposed_Lower_leg	COVID19_HGI_B2_ALL_leave_23andme_20210107	1_155173527_G_A	0.474561	2.603e-07	1311	0.253278266306497	0.0307914380126499	0.602377695397805	0.0731916448480124	0.0403609554350362	0.320505884555647
1_154605882_155673527	ENSG00000163374.15	YY1AP1	Colon_Sigmoid	COVID19_HGI_B2_ALL_eur_leave_ukbb_23andme_20210107	1_155167786_A_G	0.609857	1.02e-08	1468	0.0166303805729239	0.00223004742481514	0.808501981957335	0.1083516191803	0.0642859708646257	0.541849342191025
1_154605882_155673527	ENSG00000163374.15	YY1AP1	Lung	COVID19_HGI_B2_ALL_leave_23andme_20210107	1_155173527_G_A	0.387455	2.603e-07	1311	0.195468458832085	0.0898889632545841	0.464887262027235	0.213749042545139	0.0360062733409572	0.315448910279915
1_154605882_155673527	ENSG00000163374.15	YY1AP1	Adrenal_Gland	COVID19_HGI_A2_ALL_eur_leave_ukbb_23andme_20210107	1_155153537_C_T	0.597149	4.065e-06	1587	0.545685501822624	0.0937868499370833	0.285233599457775	0.0489967401369343	0.026297308645584	0.18056503607123
1_154605882_155673527	ENSG00000163374.15	YY1AP1	Colon_Sigmoid	COVID19_HGI_C2_ALL_eur_leave_ukbb_23andme_20210107	1_155105882_T_G	0.0408006	0.0001365	1543	0.856717113132378	0.120945343058446	0.0177087688071491	0.00249786948632005	0.00213090551570734	0.139753133673584
1_154605882_155673527	ENSG00000163374.15	YY1AP1	Artery_Coronary	COVID19_HGI_C2_ALL_eur_leave_23andme_20210107	1_155105882_T_G	0.997469	1.015e-08	1542	0.0539841564538971	0.00747880251414869	0.776118073332309	0.107466108492765	0.0549528592068803	0.926677673203179
1_154605882_155673527	ENSG00000163374.15	YY1AP1	Brain_Hippocampus	COVID19_HGI_B1_ALL_eur_leave_23andme_20210107	1_155207733_C_T	0.296123	0.001256	1471	0.82036363033636	0.140070828163889	0.0308045348815801	0.00525613433221801	0.00350487228595346	0.0465195082196943
1_154605882_155673527	ENSG00000163374.15	YY1AP1	Uterus	COVID19_HGI_A2_ALL_leave_UKBB_23andme_20210107	1_155173527_G_A	0.0732422	5.098e-07	1269	0.223847000851436	0.0258192725209974	0.587017687520414	0.067612908515245	0.0957031305919073	0.303083279864526
1_154605882_155673527	ENSG00000163374.15	YY1AP1	Brain_Hypothalamus	COVID19_HGI_B2_ALL_eur_leave_ukbb_23andme_20210107	1_155167786_A_G	0.982994	1.02e-08	1466	0.0143282617634603	0.00468232652869899	0.696582146059855	0.227578953037496	0.0568283126104902	0.590166986100435
1_154605882_155673527	ENSG00000163374.15	YY1AP1	Ovary	COVID19_HGI_B1_ALL_eur_leave_23andme_20210107	1_155207733_C_T	0.260193	0.001256	1477	0.835985710687468	0.124806618667984	0.031416982540217	0.00468722474377007	0.0031034633605614	0.0542833415074572
1_154605882_155673527	ENSG00000163374.15	YY1AP1	Testis	COVID19_HGI_C2_ALL_eur_leave_23andme_20210107	1_155658341_T_C	7.49619e-29	0.09201	1543	6.00549995075711e-17	0.0650172966244163	8.63397543932176e-16	0.934739156651816	0.000243546723769846	0.750524745755293
1_154605882_155673527	ENSG00000163374.15	YY1AP1	Vagina	COVID19_HGI_B1_ALL_leave_UKBB_23andme_20210107	1_154753201_A_C	0.393773	0.001776	1264	0.825565914858741	0.143469147434127	0.0237915947227023	0.00413152787766989	0.00304181510675988	0.0228315404794963
1_154605882_155673527	ENSG00000163374.15	YY1AP1	Brain_Caudate_basal_ganglia	COVID19_HGI_B1_ALL_eur_leave_ukbb_23andme_20210107	1_155167786_A_G	0.693312	0.001873	1479	0.834751808200475	0.129566551372316	0.0281964568167452	0.00437341984092357	0.00311176376954067	0.0298500893436041
1_154605882_155673527	ENSG00000163374.15	YY1AP1	Brain_Nucleus_accumbens_basal_ganglia	COVID19_HGI_B2_ALL_eur_leave_23andme_20210107	1_155167786_A_G	0.44047	6.516e-08	1465	0.0687026302086441	0.00966518188586597	0.751029793869249	0.105590907907441	0.0650114861288002	0.340203409108766
1_154605882_155673527	ENSG00000163374.15	YY1AP1	Cells_Transformed_fibroblasts	COVID19_HGI_C2_ALL_eur_leave_23andme_20210107	1_155105882_T_G	0.66614	1.015e-08	1543	0.0468520189189694	0.0153448545937008	0.673581190485268	0.220565949822365	0.0436559861796965	0.885297865354248
1_154605882_155673527	ENSG00000163374.15	YY1AP1	Thyroid	COVID19_HGI_B2_ALL_eur_leave_ukbb_23andme_20210107	1_155167786_A_G	0.00843517	1.02e-08	1468	0.011021203630733	0.001437299762076	0.535806438098628	0.0694934717927613	0.382241586715802	0.537342405070587
1_154605882_155673527	ENSG00000163374.15	YY1AP1	Esophagus_Gastroesophageal_Junction	COVID19_HGI_B1_ALL_leave_23andme_20210107	1_155181989_G_A	0.242174	0.002266	1350	0.859796129953917	0.10683482415578	0.0273981398132257	0.00340181404854028	0.002569092028538	0.0386083910450166
1_154605882_155673527	ENSG00000163374.15	YY1AP1	Thyroid	COVID19_HGI_A2_ALL_eur_leave_ukbb_23andme_20210107	1_155173527_G_A	0.00312017	4.646e-06	1588	0.476405617108718	0.0814281692307256	0.249024276257941	0.0424129818435586	0.150728955559057	0.394008129907904
1_154605882_155673527	ENSG00000163374.15	YY1AP1	Minor_Salivary_Gland	COVID19_HGI_B2_ALL_eur_leave_ukbb_23andme_20210107	1_155167786_A_G	0.59302	1.02e-08	1453	0.0163083925194231	0.00245987684001486	0.792841321355057	0.11951937175742	0.0688710375280848	0.593557849425024
1_154605882_155673527	ENSG00000163374.15	YY1AP1	Brain_Putamen_basal_ganglia	COVID19_HGI_B1_ALL_leave_UKBB_23andme_20210107	1_154753467_T_C	0.694725	0.003463	1265	0.870755107904092	0.0989576561541351	0.0251451146738954	0.00285534976633626	0.00228677150154178	0.0306486259562772
1_154605882_155673527	ENSG00000163374.15	YY1AP1	Breast_Mammary_Tissue	COVID19_HGI_B1_ALL_leave_UKBB_23andme_20210107	1_154753201_A_C	0.032809	0.001776	1265	0.867803694133457	0.10171227851739	0.0250598856157606	0.00293469332990834	0.00248944840348477	0.0981894264346994
1_154605882_155673527	ENSG00000163374.15	YY1AP1	Artery_Aorta	COVID19_HGI_B2_ALL_leave_23andme_20210107	1_155173527_G_A	0.625712	2.603e-07	1311	0.182296157935797	0.104670831572157	0.43355926704092	0.248910552907861	0.0305631905432646	0.332206344345445
1_154605882_155673527	ENSG00000163374.15	YY1AP1	Brain_Putamen_basal_ganglia	COVID19_HGI_B2_ALL_eur_leave_23andme_20210107	1_155167786_A_G	0.940846	6.516e-08	1466	0.069532733007965	0.00920907939083978	0.760104582188861	0.100609502073567	0.0605441033387671	0.333076068527429
1_154605882_155673527	ENSG00000163374.15	YY1AP1	Adipose_Subcutaneous	COVID19_HGI_B1_ALL_eur_leave_23andme_20210107	1_155181989_G_A	0.243786	0.0015	1478	0.825814896662194	0.134937939394662	0.0311065972699623	0.00507974908830779	0.00306081758487396	0.0455809458750221
1_154605882_155673527	ENSG00000163374.15	YY1AP1	Artery_Coronary	COVID19_HGI_B1_ALL_eur_leave_ukbb_23andme_20210107	1_155167786_A_G	0.0326209	0.001873	1478	0.851241494876182	0.113295437070975	0.0287320522256212	0.00382116408549195	0.00290985174173016	0.0903499592451799
1_154605882_155673527	ENSG00000163374.15	YY1AP1	Colon_Transverse	COVID19_HGI_A2_ALL_leave_23andme_20210107	1_155173527_G_A	0.832494	3.926e-07	1269	0.230835391644719	0.0487294340005589	0.561317742721475	0.118453713172357	0.0406637184608905	0.282902022450772
1_154605882_155673527	ENSG00000163374.15	YY1AP1	Brain_Hypothalamus	COVID19_HGI_C2_ALL_leave_23andme_20210107	1_155105882_T_G	0.956444	1.453e-06	1414	0.630280011805744	0.210297461016102	0.111980513537265	0.0373530150806853	0.0100889985602039	0.498054209114916
1_154605882_155673527	ENSG00000163374.15	YY1AP1	Colon_Sigmoid	COVID19_HGI_B1_ALL_eur_leave_ukbb_23andme_20210107	1_155167786_A_G	0.609857	0.001873	1479	0.849451601468791	0.115354031684749	0.0286929901360304	0.00389385000844039	0.00260752670199015	0.0343619769512709
1_154605882_155673527	ENSG00000163374.15	YY1AP1	Spleen	COVID19_HGI_B2_ALL_leave_23andme_20210107	1_155173527_G_A	0.629421	2.603e-07	1311	0.245218968195756	0.0366930563844696	0.583210075951937	0.0872203068652367	0.047657592602601	0.322779960418149
1_154605882_155673527	ENSG00000163374.15	YY1AP1	Brain_Putamen_basal_ganglia	COVID19_HGI_C2_ALL_eur_leave_23andme_20210107	1_155105882_T_G	0.829177	1.015e-08	1540	0.0536449446465375	0.00749275012194804	0.771232827054055	0.107660430274619	0.059969047902841	0.931209727834196
1_154605882_155673527	ENSG00000163374.15	YY1AP1	Brain_Nucleus_accumbens_basal_ganglia	COVID19_HGI_A2_ALL_eur_leave_ukbb_23andme_20210107	1_155153537_C_T	0.333459	4.065e-06	1585	0.554777500682637	0.0844907692628381	0.289976356959943	0.0441358157206141	0.0266195573739677	0.231446004427371
1_154605882_155673527	ENSG00000163374.15	YY1AP1	Thyroid	COVID19_HGI_A2_ALL_leave_23andme_20210107	1_155173527_G_A	0.00312017	3.926e-07	1269	0.168653523814355	0.0182792282369562	0.410111355173826	0.0440903632458006	0.358865529529062	0.418870385636535
1_154605882_155673527	ENSG00000163374.15	YY1AP1	Vagina	COVID19_HGI_A2_ALL_eur_leave_23andme_20210107	1_155153537_C_T	0.633986	2.613e-06	1585	0.536594430576133	0.11250291069662	0.271202060669304	0.056837625085875	0.0228629729720682	0.228426326580343
1_154605882_155673527	ENSG00000163374.15	YY1AP1	Artery_Coronary	COVID19_HGI_B2_ALL_leave_23andme_20210107	1_155173527_G_A	0.0434728	2.603e-07	1311	0.237383538727912	0.0275978436033601	0.56457488859804	0.0655316925967232	0.104912036473965	0.330195209234357
1_154605882_155673527	ENSG00000163374.15	YY1AP1	Adrenal_Gland	COVID19_HGI_C2_ALL_leave_UKBB_23andme_20210107	1_155040654_C_T	0.612616	0.0001591	1342	0.858142055821981	0.126383387031209	0.0117411343374625	0.00172717636975976	0.00200624643958835	0.0660765354955003
1_154605882_155673527	ENSG00000163374.15	YY1AP1	Esophagus_Gastroesophageal_Junction	COVID19_HGI_C2_ALL_leave_23andme_20210107	1_155105882_T_G	0.958019	1.453e-06	1415	0.744759877422927	0.097079022358641	0.13232367683232	0.0172397175850716	0.00859770580104041	0.586383797522133
1_154605882_155673527	ENSG00000163374.15	YY1AP1	Adipose_Visceral_Omentum	COVID19_HGI_C2_ALL_leave_23andme_20210107	1_155105882_T_G	0.916449	1.453e-06	1415	0.752440038206796	0.0899479882683622	0.133688233576571	0.0159733731337546	0.00795036681451651	0.573723898077752
1_154605882_155673527	ENSG00000163374.15	YY1AP1	Small_Intestine_Terminal_Ileum	COVID19_HGI_B1_ALL_leave_23andme_20210107	1_155181989_G_A	0.586642	0.002266	1349	0.857194741414577	0.109513389137587	0.0272825613860573	0.00348303612992191	0.00252627193185628	0.0343700298192185
1_154605882_155673527	ENSG00000163374.15	YY1AP1	Artery_Tibial	COVID19_HGI_A2_ALL_eur_leave_ukbb_23andme_20210107	1_155153537_C_T	0.632754	4.065e-06	1588	0.560738576129518	0.0787581960523615	0.293106363728486	0.0411418212076646	0.0262550428819697	0.151772214414074
1_154605882_155673527	ENSG00000163374.15	YY1AP1	Vagina	COVID19_HGI_B1_ALL_eur_leave_23andme_20210107	1_155207733_C_T	0.476093	0.001256	1475	0.803266937750172	0.157059529506687	0.0301452222217182	0.00589053537765456	0.00363777514376864	0.0402368169988411
1_154605882_155673527	ENSG00000163374.15	YY1AP1	Heart_Left_Ventricle	COVID19_HGI_B1_ALL_leave_23andme_20210107	1_155181989_G_A	0.707843	0.002266	1350	0.850857998186306	0.115647729787777	0.0271133185918844	0.00368251548593579	0.00269843794809683	0.0288672981706274
1_154605882_155673527	ENSG00000163374.15	YY1AP1	Skin_Not_Sun_Exposed_Suprapubic	COVID19_HGI_A2_ALL_eur_leave_23andme_20210107	1_155153537_C_T	0.0784535	2.613e-06	1588	0.536294683272439	0.101421387609767	0.271063833254341	0.0512222483708087	0.0399978474926444	0.264139393718864
1_154605882_155673527	ENSG00000163374.15	YY1AP1	Vagina	COVID19_HGI_B1_ALL_leave_23andme_20210107	1_155181989_G_A	0.236418	0.002266	1349	0.815719197841689	0.150330470122622	0.0259024104023129	0.0047703277636991	0.00327759386967718	0.028901667530188
1_154605882_155673527	ENSG00000163374.15	YY1AP1	Skin_Sun_Exposed_Lower_leg	COVID19_HGI_A2_ALL_eur_leave_ukbb_23andme_20210107	1_155153537_C_T	0.526309	4.065e-06	1588	0.545903955056207	0.0857903990866397	0.285352087448618	0.0448057651985949	0.0381477932099397	0.103542912431919
1_154605882_155673527	ENSG00000163374.15	YY1AP1	Pituitary	COVID19_HGI_C2_ALL_eur_leave_23andme_20210107	1_155105882_T_G	0.365228	1.015e-08	1542	0.0481502246213078	0.0127908847510428	0.692238230028225	0.18382689439516	0.0629937662042647	0.892427933402179
1_154605882_155673527	ENSG00000163374.15	YY1AP1	Cells_EBV-transformed_lymphocytes	COVID19_HGI_A2_ALL_leave_UKBB_23andme_20210107	1_155173527_G_A	0.741236	5.098e-07	1269	0.235781560277985	0.0270767361949077	0.61831494613679	0.0709583233231498	0.0478684340671684	0.327301824782996
1_154605882_155673527	ENSG00000163374.15	YY1AP1	Pituitary	COVID19_HGI_A2_ALL_eur_leave_ukbb_23andme_20210107	1_155153537_C_T	0.762276	4.065e-06	1587	0.505647805208716	0.137443785047896	0.264306750008959	0.0718223489708764	0.0207793107635532	0.209021370141819
1_154605882_155673527	ENSG00000163374.15	YY1AP1	Skin_Not_Sun_Exposed_Suprapubic	COVID19_HGI_B2_ALL_leave_UKBB_23andme_20210107	1_155167786_A_G	0.125749	5.589e-07	1192	0.281738197890762	0.0403138993935547	0.539024654542259	0.0770671447084435	0.0618561034649812	0.323441200866507
1_154605882_155673527	ENSG00000163374.15	YY1AP1	Brain_Caudate_basal_ganglia	COVID19_HGI_B1_ALL_eur_leave_23andme_20210107	1_154691575_C_G	0.00158333	0.01333	1478	0.831446874171806	0.128996068100992	0.0313187412466974	0.00485561021823519	0.00338270626226948	0.0432635113020087
1_154605882_155673527	ENSG00000163374.15	YY1AP1	Brain_Hippocampus	COVID19_HGI_B1_ALL_leave_23andme_20210107	1_155181989_G_A	0.234043	0.002266	1345	0.834054287792104	0.132197693448448	0.0265133109141768	0.00419932722315288	0.00303538062211859	0.0317354597410013
1_154605882_155673527	ENSG00000163374.15	YY1AP1	Brain_Cerebellum	COVID19_HGI_C2_ALL_eur_leave_23andme_20210107	1_155105882_T_G	0.261875	1.015e-08	1543	0.0528154120805689	0.00728117041094335	0.75931558481455	0.104603804520781	0.0759840281731573	0.903020908739803
1_154605882_155673527	ENSG00000163374.15	YY1AP1	Brain_Frontal_Cortex_BA9	COVID19_HGI_B1_ALL_leave_23andme_20210107	1_155181989_G_A	0.290564	0.002266	1349	0.856868108935669	0.109707939286522	0.027292628871383	0.00349173491371494	0.00263958799271115	0.0366915629010962
1_154605882_155673527	ENSG00000163374.15	YY1AP1	Nerve_Tibial	COVID19_HGI_B2_ALL_leave_UKBB_23andme_20210107	1_155167786_A_G	0.45164	5.589e-07	1192	0.301104541575656	0.0274058228572877	0.576076558730785	0.0523901022057312	0.0430229746305404	0.270091312273985
1_154605882_155673527	ENSG00000163374.15	YY1AP1	Esophagus_Mucosa	COVID19_HGI_A2_ALL_eur_leave_23andme_20210107	1_155153537_C_T	0.165909	2.613e-06	1588	0.439252376995045	0.200785828815465	0.222014942135595	0.101448334577954	0.0364985174759408	0.158597001619429
1_154605882_155673527	ENSG00000163374.15	YY1AP1	Skin_Sun_Exposed_Lower_leg	COVID19_HGI_C2_ALL_leave_23andme_20210107	1_155105882_T_G	0.6786	1.453e-06	1415	0.740856915633404	0.0999402335139581	0.131630226137429	0.0177468493126914	0.00982577540251759	0.435599500964736
1_154605882_155673527	ENSG00000163374.15	YY1AP1	Testis	COVID19_HGI_B1_ALL_leave_UKBB_23andme_20210107	1_155658341_T_C	7.49619e-29	0.2069	1265	8.82435310425219e-16	0.955309265907626	2.54824081667984e-17	0.0275696950729198	0.0171210390194571	0.804947155300023
1_154605882_155673527	ENSG00000163374.15	YY1AP1	Artery_Coronary	COVID19_HGI_A2_ALL_eur_leave_ukbb_23andme_20210107	1_155153537_C_T	0.0166838	4.065e-06	1587	0.544844833618736	0.0778028062512319	0.284792914501512	0.0406159431718438	0.0519435024566759	0.350844762310262
1_154605882_155673527	ENSG00000163374.15	YY1AP1	Whole_Blood	COVID19_HGI_B1_ALL_leave_23andme_20210107	1_155181989_G_A	0.420808	0.002266	1350	0.849768796253028	0.116923580094532	0.0270786102397377	0.00372336433717875	0.00250564907552365	0.0324921151697235
1_154605882_155673527	ENSG00000163374.15	YY1AP1	Minor_Salivary_Gland	COVID19_HGI_B1_ALL_leave_UKBB_23andme_20210107	1_154753467_T_C	0.166018	0.003463	1261	0.857677254698116	0.111958207871075	0.0246375840596523	0.00321359123021242	0.00251336214094407	0.0297485582146439
1_154605882_155673527	ENSG00000163374.15	YY1AP1	Adipose_Visceral_Omentum	COVID19_HGI_A2_ALL_eur_leave_23andme_20210107	1_155173527_G_A	0.0927442	3.61e-06	1588	0.565699983129639	0.0772341472391482	0.285926395845208	0.0390049558388454	0.0321345179471594	0.234819936753478
1_154605882_155673527	ENSG00000163374.15	YY1AP1	Adipose_Visceral_Omentum	COVID19_HGI_B2_ALL_eur_leave_ukbb_23andme_20210107	1_155167786_A_G	0.162892	1.02e-08	1468	0.0162876667559635	0.00202370510493789	0.791840619396109	0.0982928191826853	0.0915551895603046	0.571593771317073
1_154605882_155673527	ENSG00000163374.15	YY1AP1	Brain_Putamen_basal_ganglia	COVID19_HGI_A2_ALL_leave_UKBB_23andme_20210107	1_155173527_G_A	0.910506	5.098e-07	1269	0.235747526763023	0.0266367974933515	0.618225696447606	0.0698029068543113	0.0495870724417076	0.3298263463428
1_154605882_155673527	ENSG00000163374.15	YY1AP1	Brain_Anterior_cingulate_cortex_BA24	COVID19_HGI_A2_ALL_leave_23andme_20210107	1_155173527_G_A	0.534541	3.926e-07	1269	0.247510872137425	0.0289889820263642	0.601867170615826	0.0704407277258371	0.0511922474945483	0.309726605632177
1_154605882_155673527	ENSG00000163374.15	YY1AP1	Artery_Coronary	COVID19_HGI_B1_ALL_eur_leave_23andme_20210107	1_155207733_C_T	0.0369765	0.001256	1477	0.84769561573898	0.11274714850891	0.0319159370380523	0.00424155661513474	0.00339974209892312	0.0827293345268221
1_154605882_155673527	ENSG00000163374.15	YY1AP1	Brain_Substantia_nigra	COVID19_HGI_B1_ALL_eur_leave_ukbb_23andme_20210107	1_155167786_A_G	0.34374	0.001873	1453	0.847692376234422	0.117573594097632	0.0280948250967056	0.00389396263791972	0.00274524193332138	0.0432340708517589
1_154605882_155673527	ENSG00000163374.15	YY1AP1	Skin_Not_Sun_Exposed_Suprapubic	COVID19_HGI_B1_ALL_leave_23andme_20210107	1_155181989_G_A	0.00864952	0.002266	1350	0.833209807982581	0.132724091166172	0.0265509439011795	0.00422607772025673	0.00328907922981091	0.0996823524259071
1_154605882_155673527	ENSG00000163374.15	YY1AP1	Liver	COVID19_HGI_B1_ALL_eur_leave_23andme_20210107	1_155207733_C_T	0.678133	0.001256	1476	0.830898887363157	0.129915986620174	0.0312754318039066	0.00488707729966149	0.00302261691310136	0.046124827737226
1_154605882_155673527	ENSG00000163374.15	YY1AP1	Brain_Anterior_cingulate_cortex_BA24	COVID19_HGI_B2_ALL_leave_UKBB_23andme_20210107	1_155167786_A_G	0.534541	5.589e-07	1192	0.294666732934425	0.0324268893960529	0.563759671617757	0.0619923311668113	0.0471543748849539	0.299044954984134
1_154605882_155673527	ENSG00000163374.15	YY1AP1	Artery_Aorta	COVID19_HGI_C2_ALL_leave_23andme_20210107	1_155105882_T_G	0.596313	1.453e-06	1415	0.527782224770149	0.313825577467615	0.0937726194246484	0.055749442783012	0.00887013555457507	0.409370495269315
1_154605882_155673527	ENSG00000163374.15	YY1AP1	Uterus	COVID19_HGI_B2_ALL_leave_23andme_20210107	1_155173527_G_A	0.0732422	2.603e-07	1311	0.241625687911937	0.0289452854003205	0.57466409240645	0.0687552476638146	0.0860096866174774	0.332194826527011
1_154605882_155673527	ENSG00000163374.15	YY1AP1	Breast_Mammary_Tissue	COVID19_HGI_B2_ALL_leave_23andme_20210107	1_155173527_G_A	0.167011	2.603e-07	1311	0.247368386626914	0.0300302463456612	0.58832208867963	0.0713587250925549	0.0629205532552407	0.347970507148389
1_154605882_155673527	ENSG00000163374.15	YY1AP1	Uterus	COVID19_HGI_B2_ALL_leave_UKBB_23andme_20210107	1_155167786_A_G	0.0579061	5.589e-07	1192	0.286723299661394	0.0310543592629774	0.548562206709093	0.059339224712043	0.0743209096544919	0.353690488296596
1_154605882_155673527	ENSG00000163374.15	YY1AP1	Skin_Not_Sun_Exposed_Suprapubic	COVID19_HGI_B2_ALL_eur_leave_ukbb_23andme_20210107	1_155167786_A_G	0.125749	1.02e-08	1468	0.0156319965102585	0.00267716701163254	0.759964578385599	0.130061389984993	0.0916648681075168	0.626731023290036
1_154605882_155673527	ENSG00000163374.15	YY1AP1	Brain_Cerebellar_Hemisphere	COVID19_HGI_A2_ALL_leave_UKBB_23andme_20210107	1_155173527_G_A	0.599594	5.098e-07	1268	0.234356515192238	0.0276716514231408	0.614575120579375	0.0725150911914624	0.0508816216137836	0.327832148532486
1_154605882_155673527	ENSG00000163374.15	YY1AP1	Esophagus_Muscularis	COVID19_HGI_B1_ALL_leave_UKBB_23andme_20210107	1_154755843_C_T	0.00433656	0.02799	1265	0.851928808920424	0.11751107124201	0.0246014607320094	0.00339084249475091	0.00256781661080516	0.034115607029311
1_154605882_155673527	ENSG00000163374.15	YY1AP1	Brain_Putamen_basal_ganglia	COVID19_HGI_C2_ALL_leave_UKBB_23andme_20210107	1_155040654_C_T	0.609144	0.0001591	1343	0.87966099508345	0.1058390127294	0.0120412476756362	0.00144776732848531	0.00101097718302793	0.140526493100206
1_154605882_155673527	ENSG00000163374.15	YY1AP1	Brain_Caudate_basal_ganglia	COVID19_HGI_B2_ALL_leave_UKBB_23andme_20210107	1_155167786_A_G	0.693312	5.589e-07	1192	0.291312322931924	0.0364687672846155	0.557341977083158	0.0697273016529414	0.0451496310473609	0.275477635005633
1_154605882_155673527	ENSG00000163374.15	YY1AP1	Artery_Coronary	COVID19_HGI_B2_ALL_eur_leave_ukbb_23andme_20210107	1_155167786_A_G	0.0326209	1.02e-08	1467	0.0152267568745478	0.00200411428401134	0.740263275951136	0.0972867039773148	0.145219148912989	0.643063509279556
1_154605882_155673527	ENSG00000163374.15	YY1AP1	Brain_Frontal_Cortex_BA9	COVID19_HGI_B2_ALL_leave_23andme_20210107	1_155173527_G_A	0.459031	2.603e-07	1310	0.249719132588587	0.0309615278813055	0.593911764543304	0.0735845678706216	0.0518230071161822	0.334398532085521
1_154605882_155673527	ENSG00000163374.15	YY1AP1	Spleen	COVID19_HGI_A2_ALL_eur_leave_23andme_20210107	1_155153537_C_T	0.333467	2.613e-06	1583	0.549752927663485	0.0974207925154993	0.277848720854897	0.0492113387100351	0.0257662202560834	0.236955945260371
1_154605882_155673527	ENSG00000163374.15	YY1AP1	Pancreas	COVID19_HGI_B1_ALL_eur_leave_ukbb_23andme_20210107	1_155137395_G_T	0.016435	0.007729	1479	0.787654022190808	0.176155505250529	0.0266055759389323	0.00594658671270905	0.00363830990702097	0.0300907135038677
1_154605882_155673527	ENSG00000163374.15	YY1AP1	Brain_Nucleus_accumbens_basal_ganglia	COVID19_HGI_B1_ALL_eur_leave_ukbb_23andme_20210107	1_155167786_A_G	0.44047	0.001873	1476	0.844840078583518	0.119868587099743	0.0284905061386961	0.0040395620127302	0.00276126616531175	0.0393487262811184
1_154605882_155673527	ENSG00000163374.15	YY1AP1	Testis	COVID19_HGI_B1_ALL_eur_leave_ukbb_23andme_20210107	1_155658341_T_C	7.49619e-29	0.3749	1479	8.80885708217721e-16	0.953631693253174	2.97547793107432e-17	0.0321978410492687	0.014170465697554	0.789562970137366
1_154605882_155673527	ENSG00000163374.15	YY1AP1	Spleen	COVID19_HGI_A2_ALL_leave_23andme_20210107	1_155173527_G_A	0.629421	3.926e-07	1269	0.241827389522877	0.0351269400483404	0.588046761148873	0.0853678370038247	0.0496310722760848	0.291123299283578
1_154605882_155673527	ENSG00000163374.15	YY1AP1	Testis	COVID19_HGI_B2_ALL_leave_UKBB_23andme_20210107	1_155658341_T_C	7.49619e-29	0.6536	1192	3.16928969981714e-16	0.343116555623976	6.06352031204031e-16	0.656453981929267	0.000429462446753376	0.753031525342192
1_154605882_155673527	ENSG00000163374.15	YY1AP1	Ovary	COVID19_HGI_C2_ALL_eur_leave_23andme_20210107	1_155105882_T_G	0.89806	1.015e-08	1543	0.0529379374680348	0.0083239727316363	0.761077105411916	0.119613881482275	0.0580471029061373	0.930812438944755
1_154605882_155673527	ENSG00000163374.15	YY1AP1	Spleen	COVID19_HGI_A2_ALL_eur_leave_ukbb_23andme_20210107	1_155153537_C_T	0.333467	4.065e-06	1583	0.543408385388155	0.0962964868401522	0.284020181412903	0.0503047689079041	0.025970177450886	0.227635895668911
1_154605882_155673527	ENSG00000163374.15	YY1AP1	Prostate	COVID19_HGI_C2_ALL_eur_leave_ukbb_23andme_20210107	1_155040654_C_T	0.309312	0.0001912	1540	0.85899158254753	0.119354861979255	0.0177099517985934	0.00245927185663212	0.00148433181798894	0.0977007560857401
1_154605882_155673527	ENSG00000163374.15	YY1AP1	Brain_Spinal_cord_cervical_c-1	COVID19_HGI_B2_ALL_leave_UKBB_23andme_20210107	1_155167786_A_G	0.216788	5.589e-07	1190	0.290642387820207	0.0340186245424398	0.556058415184517	0.0650303459733285	0.0542502264795075	0.317898812319996
1_154605882_155673527	ENSG00000163374.15	YY1AP1	Brain_Amygdala	COVID19_HGI_B1_ALL_eur_leave_23andme_20210107	1_155207733_C_T	0.0816078	0.001256	1471	0.842349332588092	0.118521038396084	0.0316206082397949	0.00444604997831755	0.00306297079771134	0.0659675907011481
1_154605882_155673527	ENSG00000163374.15	YY1AP1	Esophagus_Muscularis	COVID19_HGI_C2_ALL_eur_leave_23andme_20210107	1_155105882_T_G	0.539109	1.015e-08	1543	0.0530796828591174	0.00870620744113236	0.763114947781876	0.125117251180156	0.0499819107377184	0.935357210463101
1_154605882_155673527	ENSG00000163374.15	YY1AP1	Lung	COVID19_HGI_C2_ALL_leave_23andme_20210107	1_155105882_T_G	0.859781	1.453e-06	1415	0.560670978258594	0.278698775224586	0.0996160609417744	0.0495057222365629	0.0115084633384833	0.279409627470245
1_154605882_155673527	ENSG00000163374.15	YY1AP1	Prostate	COVID19_HGI_B1_ALL_eur_leave_ukbb_23andme_20210107	1_155167786_A_G	0.147798	0.001873	1476	0.851261686020261	0.11357816156196	0.0286292925142599	0.00381710153931597	0.00271375836420347	0.0546319522655956
1_154605882_155673527	ENSG00000163374.15	YY1AP1	Skin_Not_Sun_Exposed_Suprapubic	COVID19_HGI_B1_ALL_eur_leave_23andme_20210107	1_155181989_G_A	0.00864952	0.0015	1478	0.820027803087104	0.13998273964396	0.0308886104185123	0.00526900438809047	0.00383184246233335	0.127588538481713
1_154605882_155673527	ENSG00000163374.15	YY1AP1	Brain_Hippocampus	COVID19_HGI_B2_ALL_eur_leave_23andme_20210107	1_155167786_A_G	0.122605	6.516e-08	1461	0.06589946307645	0.0111895284910041	0.720384367134844	0.122238787662625	0.0802878536350771	0.376981202641705
1_154605882_155673527	ENSG00000163374.15	YY1AP1	Whole_Blood	COVID19_HGI_B1_ALL_leave_UKBB_23andme_20210107	1_154753467_T_C	0.155688	0.003463	1265	0.858096828791276	0.111522381649289	0.024779576904462	0.00321808960208231	0.00238312305289148	0.034579997559073
1_154605882_155673527	ENSG00000163374.15	YY1AP1	Ovary	COVID19_HGI_B1_ALL_eur_leave_ukbb_23andme_20210107	1_155167786_A_G	0.699367	0.001873	1478	0.83924377807878	0.125432933995047	0.0282970298111884	0.00422645940496024	0.00279979871002402	0.0332595118425361
1_154605882_155673527	ENSG00000163374.15	YY1AP1	Esophagus_Mucosa	COVID19_HGI_A2_ALL_eur_leave_ukbb_23andme_20210107	1_155153537_C_T	0.165909	4.065e-06	1588	0.436800684390669	0.199665140215125	0.228322190992423	0.10433705283925	0.0308749315625326	0.182629923459723
1_154605882_155673527	ENSG00000163374.15	YY1AP1	Brain_Hypothalamus	COVID19_HGI_B2_ALL_leave_UKBB_23andme_20210107	1_155167786_A_G	0.982994	5.589e-07	1191	0.253844999281546	0.0751875753180079	0.485658252009719	0.143807960092388	0.041501213298339	0.276640964275649
1_154605882_155673527	ENSG00000163374.15	YY1AP1	Adrenal_Gland	COVID19_HGI_B1_ALL_eur_leave_23andme_20210107	1_155207733_C_T	0.376899	0.001256	1477	0.827568401850592	0.13304761352146	0.0311550728372303	0.00500555668145515	0.00322335510926213	0.0466099984113382
1_154605882_155673527	ENSG00000163374.15	YY1AP1	Brain_Putamen_basal_ganglia	COVID19_HGI_A2_ALL_eur_leave_23andme_20210107	1_155153537_C_T	0.901565	2.613e-06	1583	0.567342025110099	0.0815787132185493	0.286733798491715	0.041206619012536	0.0231388441671007	0.235145145849201
1_154605882_155673527	ENSG00000163374.15	YY1AP1	Esophagus_Gastroesophageal_Junction	COVID19_HGI_B1_ALL_eur_leave_23andme_20210107	1_155207733_C_T	0.188422	0.001256	1478	0.844993335216341	0.115780190769904	0.0318290060891564	0.00435814110317032	0.00303932682142776	0.0605004659906772
1_154605882_155673527	ENSG00000163374.15	YY1AP1	Brain_Cortex	COVID19_HGI_A2_ALL_leave_23andme_20210107	1_155173527_G_A	0.335979	3.926e-07	1269	0.2452011528646	0.0307502215193509	0.596250673079185	0.0747216140087537	0.0530763385281099	0.318842433592292
1_154605882_155673527	ENSG00000163374.15	YY1AP1	Adipose_Visceral_Omentum	COVID19_HGI_B1_ALL_eur_leave_23andme_20210107	1_155181989_G_A	0.0189218	0.0015	1478	0.852558080611233	0.107690127038289	0.0321139531025849	0.00405286087319662	0.00358497837469581	0.104170681536511
1_154605882_155673527	ENSG00000163374.15	YY1AP1	Brain_Substantia_nigra	COVID19_HGI_A2_ALL_eur_leave_23andme_20210107	1_155153537_C_T	0.59301	2.613e-06	1555	0.562890248359176	0.0836447733525243	0.284347211936491	0.042226742193295	0.0268910241585141	0.218566439086547
1_154605882_155673527	ENSG00000163374.15	YY1AP1	Whole_Blood	COVID19_HGI_B2_ALL_leave_23andme_20210107	1_155173527_G_A	0.910546	2.603e-07	1311	0.252135367728135	0.0337558248057706	0.599659512658533	0.0802480758562791	0.034201218951283	0.330186587152037
1_154605882_155673527	ENSG00000163374.15	YY1AP1	Small_Intestine_Terminal_Ileum	COVID19_HGI_C2_ALL_leave_23andme_20210107	1_155105882_T_G	0.0836808	1.453e-06	1413	0.736167246919609	0.0986052669178611	0.130778058996771	0.0175000013327554	0.0169494258330031	0.639249332682118
1_154605882_155673527	ENSG00000163374.15	YY1AP1	Nerve_Tibial	COVID19_HGI_A2_ALL_leave_UKBB_23andme_20210107	1_155173527_G_A	0.466028	5.098e-07	1269	0.239586295354981	0.023457223725533	0.628292505711103	0.0614671642241684	0.0471968109842147	0.302748858638313
1_154605882_155673527	ENSG00000163374.15	YY1AP1	Muscle_Skeletal	COVID19_HGI_B1_ALL_eur_leave_ukbb_23andme_20210107	1_154753467_T_C	0.0282928	0.009576	1479	0.850584060033059	0.114154247186093	0.0287312426066336	0.00385325371571235	0.00267719645850261	0.0245334866185248
1_154605882_155673527	ENSG00000163374.15	YY1AP1	Brain_Cerebellar_Hemisphere	COVID19_HGI_A2_ALL_eur_leave_ukbb_23andme_20210107	1_155153537_C_T	0.535519	4.065e-06	1584	0.556991956686991	0.0833841765486098	0.291129072302271	0.0435583822908086	0.0249364121713194	0.21974972291634
1_154605882_155673527	ENSG00000163374.15	YY1AP1	Brain_Substantia_nigra	COVID19_HGI_A2_ALL_leave_23andme_20210107	1_155173527_G_A	0.202676	3.926e-07	1267	0.24474457683354	0.0293413841793633	0.595138345230189	0.0712891130622145	0.0594865806946927	0.332068246143992
1_154605882_155673527	ENSG00000163374.15	YY1AP1	Brain_Putamen_basal_ganglia	COVID19_HGI_B2_ALL_leave_UKBB_23andme_20210107	1_155167786_A_G	0.940846	5.589e-07	1192	0.296291753626306	0.0313842842573808	0.566868679283819	0.0599993058143876	0.0454559770181073	0.289767990012574
1_154605882_155673527	ENSG00000163374.15	YY1AP1	Brain_Cerebellum	COVID19_HGI_B2_ALL_eur_leave_ukbb_23andme_20210107	1_155167786_A_G	0.420582	1.02e-08	1468	0.0166272848300977	0.00217393378289487	0.80835147943578	0.105620659717753	0.0672266422334753	0.613265589983901
1_154605882_155673527	ENSG00000163374.15	YY1AP1	Lung	COVID19_HGI_B1_ALL_eur_leave_23andme_20210107	1_155477053_A_G	3.33121e-05	0.784	1478	0.654600438407344	0.303897890575978	0.0246573321607293	0.01144175019527	0.00540258866067824	0.0483126134580403
1_154605882_155673527	ENSG00000163374.15	YY1AP1	Brain_Cerebellar_Hemisphere	COVID19_HGI_C2_ALL_eur_leave_23andme_20210107	1_155105882_T_G	0.125606	1.015e-08	1540	0.0515019200863636	0.00749180419507141	0.740431261703201	0.107614986069753	0.092960027945611	0.928061905323408
1_154605882_155673527	ENSG00000163374.15	YY1AP1	Breast_Mammary_Tissue	COVID19_HGI_B2_ALL_leave_UKBB_23andme_20210107	1_155167786_A_G	0.171256	5.589e-07	1192	0.292295169626132	0.0322647501577066	0.559222370312688	0.0616747359731624	0.0545429739303112	0.332923053093473
1_154605882_155673527	ENSG00000163374.15	YY1AP1	Pituitary	COVID19_HGI_B2_ALL_leave_23andme_20210107	1_155173527_G_A	0.834672	2.603e-07	1311	0.229227492749943	0.0550043229071809	0.545177171409696	0.130778270280898	0.0398127426522816	0.330185913645662
1_154605882_155673527	ENSG00000163374.15	YY1AP1	Esophagus_Muscularis	COVID19_HGI_B1_ALL_leave_23andme_20210107	1_155087411_G_A	0.0158216	0.006244	1350	0.843521531205881	0.122937204940266	0.0268795357902851	0.00391475231490424	0.00274697574866389	0.042615347295026
1_154605882_155673527	ENSG00000163374.15	YY1AP1	Small_Intestine_Terminal_Ileum	COVID19_HGI_B1_ALL_leave_UKBB_23andme_20210107	1_154753467_T_C	0.20836	0.003463	1264	0.866191691613073	0.103541825559934	0.0249670859560743	0.00298216955989138	0.00231722731102703	0.0326026877540592
1_154605882_155673527	ENSG00000163374.15	YY1AP1	Brain_Cerebellar_Hemisphere	COVID19_HGI_C2_ALL_eur_leave_ukbb_23andme_20210107	1_155105882_T_G	0.125606	0.0001365	1540	0.853868508878015	0.12420926571523	0.0176406280945459	0.00256440327954956	0.00171719403265975	0.101445437350603
1_154605882_155673527	ENSG00000163374.15	YY1AP1	Nerve_Tibial	COVID19_HGI_B2_ALL_eur_leave_23andme_20210107	1_155167786_A_G	0.45164	6.516e-08	1468	0.0708398308131552	0.0084131413890879	0.774393943565636	0.0919148064717792	0.0544382777603414	0.32762046500478
1_154605882_155673527	ENSG00000163374.15	YY1AP1	Brain_Amygdala	COVID19_HGI_A2_ALL_eur_leave_ukbb_23andme_20210107	1_155153537_C_T	0.967987	4.065e-06	1579	0.556579378878591	0.0840463736037622	0.290888693468413	0.04390111733401	0.0245844367152242	0.215384176017315
1_154605882_155673527	ENSG00000163374.15	YY1AP1	Colon_Transverse	COVID19_HGI_B2_ALL_eur_leave_ukbb_23andme_20210107	1_155167786_A_G	0.975896	1.02e-08	1468	0.0155535264660164	0.00358841076439908	0.756149681545695	0.174403743624966	0.050304637598924	0.574916963541372
1_154605882_155673527	ENSG00000163374.15	YY1AP1	Cells_EBV-transformed_lymphocytes	COVID19_HGI_A2_ALL_leave_23andme_20210107	1_155173527_G_A	0.741236	3.926e-07	1269	0.249162980562776	0.0286134347668287	0.605884569184744	0.0695319022015528	0.046807113284099	0.307439938173659
1_154605882_155673527	ENSG00000163374.15	YY1AP1	Ovary	COVID19_HGI_A2_ALL_eur_leave_23andme_20210107	1_155153537_C_T	0.953596	2.613e-06	1587	0.557580577116726	0.0901974247568408	0.281816397421346	0.0455633908543266	0.0248422098507603	0.197229659817185
1_154605882_155673527	ENSG00000163374.15	YY1AP1	Small_Intestine_Terminal_Ileum	COVID19_HGI_B2_ALL_eur_leave_ukbb_23andme_20210107	1_155167786_A_G	0.271531	1.02e-08	1463	0.0163233524821039	0.00226822664836316	0.793573828704148	0.110194150091382	0.0776404420740021	0.595342181032081
1_154605882_155673527	ENSG00000163374.15	YY1AP1	Stomach	COVID19_HGI_A2_ALL_eur_leave_ukbb_23andme_20210107	1_155153537_C_T	0.681434	4.065e-06	1588	0.560612716105398	0.0824716715026482	0.293040574828669	0.0430883782417357	0.0207866593215489	0.210624689759484
1_154605882_155673527	ENSG00000163374.15	YY1AP1	Skin_Sun_Exposed_Lower_leg	COVID19_HGI_B2_ALL_leave_UKBB_23andme_20210107	1_155040654_C_T	0.285225	7.436e-07	1192	0.296212251129549	0.0320662293650088	0.566716574222559	0.0613057675802569	0.0436991777026256	0.254165305288718
1_154605882_155673527	ENSG00000163374.15	YY1AP1	Brain_Spinal_cord_cervical_c-1	COVID19_HGI_C2_ALL_eur_leave_23andme_20210107	1_155105882_T_G	0.344087	1.015e-08	1532	0.0524601511940482	0.00796781562969725	0.754198377941158	0.114479168501527	0.0708944867335704	0.934588955581678
1_154605882_155673527	ENSG00000163374.15	YY1AP1	Brain_Amygdala	COVID19_HGI_A2_ALL_eur_leave_23andme_20210107	1_155153537_C_T	0.967987	2.613e-06	1579	0.5634460009625	0.0850832691607316	0.284751824585848	0.0429752590867295	0.0237436462041913	0.230469403467936
1_154605882_155673527	ENSG00000163374.15	YY1AP1	Brain_Cerebellar_Hemisphere	COVID19_HGI_C2_ALL_leave_UKBB_23andme_20210107	1_155040654_C_T	0.578193	0.0001591	1342	0.875408051912612	0.110072254139977	0.0119796359717448	0.00150526336234942	0.00103479461331778	0.137998093694049
1_154605882_155673527	ENSG00000163374.15	YY1AP1	Artery_Tibial	COVID19_HGI_B2_ALL_leave_23andme_20210107	1_155173527_G_A	0.764818	2.603e-07	1311	0.256204505502475	0.0280764082142246	0.609337239336419	0.0667351394664996	0.0396467074803822	0.302253977662168
1_154605882_155673527	ENSG00000163374.15	YY1AP1	Thyroid	COVID19_HGI_C2_ALL_leave_UKBB_23andme_20210107	1_155040654_C_T	0.936154	0.0001591	1343	0.882840856156949	0.102774686682783	0.0120847752333819	0.00140593850678773	0.000893743420097995	0.108014090349654
1_154605882_155673527	ENSG00000163374.15	YY1AP1	Skin_Sun_Exposed_Lower_leg	COVID19_HGI_C2_ALL_eur_leave_ukbb_23andme_20210107	1_155040654_C_T	0.285225	0.0001912	1543	0.849684878235775	0.128414051925787	0.0175634090144327	0.00265269735513391	0.00168496346887051	0.0724947628406711
1_154605882_155673527	ENSG00000163374.15	YY1AP1	Brain_Amygdala	COVID19_HGI_C2_ALL_leave_UKBB_23andme_20210107	1_155040654_C_T	0.620249	0.0001591	1343	0.873618265557549	0.111833398641526	0.0119585317165737	0.00152977248112292	0.00106003160322844	0.139941732742712
1_154605882_155673527	ENSG00000163374.15	YY1AP1	Colon_Sigmoid	COVID19_HGI_C2_ALL_leave_UKBB_23andme_20210107	1_155040654_C_T	0.0727907	0.0001591	1343	0.878772616689519	0.106524644302076	0.0120290870997658	0.00145694687476503	0.00121670503387411	0.238187204814106
1_154605882_155673527	ENSG00000163374.15	YY1AP1	Esophagus_Mucosa	COVID19_HGI_C2_ALL_eur_leave_ukbb_23andme_20210107	1_155040654_C_T	0.0715763	0.0001912	1543	0.672997371805976	0.304074148495689	0.0139111903829677	0.0062826292171947	0.00273466009817221	0.0746074441229479
1_154605882_155673527	ENSG00000163374.15	YY1AP1	Brain_Cortex	COVID19_HGI_A2_ALL_eur_leave_ukbb_23andme_20210107	1_155153537_C_T	0.375614	4.065e-06	1587	0.553176868479848	0.0866590292391752	0.289149743628612	0.0452715889073201	0.0257427697450451	0.223779693582656
1_154605882_155673527	ENSG00000163374.15	YY1AP1	Cells_Transformed_fibroblasts	COVID19_HGI_C2_ALL_leave_UKBB_23andme_20210107	1_155140648_C_T	0.00899937	0.0005408	1343	0.752400465615244	0.23052772125409	0.0102992407397553	0.00315196023459612	0.00362061215631481	0.0456801714295926
1_154605882_155673527	ENSG00000163374.15	YY1AP1	Stomach	COVID19_HGI_B1_ALL_leave_UKBB_23andme_20210107	1_154753467_T_C	0.311821	0.003463	1265	0.869742691740438	0.0999903261318954	0.0251158787609484	0.00288519141565342	0.00226591195106448	0.0318228496071675
1_154605882_155673527	ENSG00000163374.15	YY1AP1	Small_Intestine_Terminal_Ileum	COVID19_HGI_C2_ALL_eur_leave_23andme_20210107	1_155105882_T_G	0.0836808	1.015e-08	1537	0.0508828836731834	0.00743414645809043	0.731526917749606	0.106774960936672	0.103381091182448	0.932999877816773
1_154605882_155673527	ENSG00000163374.15	YY1AP1	Skin_Sun_Exposed_Lower_leg	COVID19_HGI_B1_ALL_eur_leave_23andme_20210107	1_155207733_C_T	0.0478167	0.001256	1478	0.838299698020181	0.12219913053895	0.0315768717702263	0.00459964285536996	0.00332465681527253	0.0973634450638557
1_154605882_155673527	ENSG00000163374.15	YY1AP1	Brain_Cortex	COVID19_HGI_C2_ALL_leave_23andme_20210107	1_155105882_T_G	0.784428	1.453e-06	1415	0.737169082109556	0.102916652255213	0.130974997913925	0.0182748397277971	0.0106644279935092	0.5511748513164
1_154605882_155673527	ENSG00000163374.15	YY1AP1	Brain_Putamen_basal_ganglia	COVID19_HGI_A2_ALL_leave_23andme_20210107	1_155173527_G_A	0.910506	3.926e-07	1269	0.249194326337077	0.0281561333782527	0.60596079206872	0.0684184284782116	0.048270319737738	0.311290205967111
1_154605882_155673527	ENSG00000163374.15	YY1AP1	Stomach	COVID19_HGI_B2_ALL_eur_leave_23andme_20210107	1_155167786_A_G	0.871709	6.516e-08	1468	0.0701563559207315	0.00952186055732975	0.766922457380582	0.104039979411309	0.0493593467300479	0.329019723983874
1_154605882_155673527	ENSG00000163374.15	YY1AP1	Brain_Anterior_cingulate_cortex_BA24	COVID19_HGI_A2_ALL_eur_leave_ukbb_23andme_20210107	1_155153537_C_T	0.517296	4.065e-06	1581	0.557133432645887	0.0829503564104873	0.291181698544898	0.0433279882987564	0.0254065240999714	0.223721927548176
1_154605882_155673527	ENSG00000163374.15	YY1AP1	Adipose_Visceral_Omentum	COVID19_HGI_A2_ALL_leave_UKBB_23andme_20210107	1_155173527_G_A	0.0927442	5.098e-07	1269	0.229935572067422	0.0240358067355246	0.602984392376484	0.0629515478319863	0.0800926809885835	0.369613332126672
1_154605882_155673527	ENSG00000163374.15	YY1AP1	Testis	COVID19_HGI_C2_ALL_eur_leave_ukbb_23andme_20210107	1_155658341_T_C	7.49619e-29	0.146	1543	9.0235384957893e-16	0.976914634573611	1.86521028464212e-17	0.020190416405215	0.00289494902117109	0.740484156224466
1_154605882_155673527	ENSG00000163374.15	YY1AP1	Esophagus_Muscularis	COVID19_HGI_B1_ALL_eur_leave_ukbb_23andme_20210107	1_155167786_A_G	0.53586	0.001873	1479	0.83200894689397	0.13259907262614	0.0281038077567211	0.0044761528514994	0.00281201987166999	0.0286651927033942
1_154605882_155673527	ENSG00000163374.15	YY1AP1	Prostate	COVID19_HGI_A2_ALL_eur_leave_23andme_20210107	1_155153537_C_T	0.0713029	2.613e-06	1585	0.559726734217829	0.0802638862376645	0.282820507417279	0.0405193225896279	0.0366695495375996	0.283386050755261
1_154605882_155673527	ENSG00000163374.15	YY1AP1	Muscle_Skeletal	COVID19_HGI_A2_ALL_eur_leave_23andme_20210107	1_155153537_C_T	0.798649	2.613e-06	1588	0.566975933295116	0.0827517696135852	0.28657130983314	0.0418040106441101	0.0218969766140492	0.159730950497367
1_154605882_155673527	ENSG00000163374.15	YY1AP1	Cells_EBV-transformed_lymphocytes	COVID19_HGI_B2_ALL_eur_leave_23andme_20210107	1_155167786_A_G	0.686896	6.516e-08	1466	0.0694900111448458	0.00943122194718953	0.759637353457791	0.10303999159614	0.0584014218540338	0.337468974579773
1_154605882_155673527	ENSG00000163374.15	YY1AP1	Colon_Transverse	COVID19_HGI_B1_ALL_leave_23andme_20210107	1_155181989_G_A	0.760165	0.002266	1350	0.792701401432778	0.173330147179949	0.0252601088443597	0.00552012532286039	0.00318821722005269	0.0228908487609428
1_154605882_155673527	ENSG00000163374.15	YY1AP1	Brain_Hippocampus	COVID19_HGI_A2_ALL_eur_leave_23andme_20210107	1_155153537_C_T	0.106952	2.613e-06	1579	0.542368224910707	0.0991636651882978	0.274105846703377	0.0500817461235418	0.0342805170740771	0.251104688041576
1_154605882_155673527	ENSG00000163374.15	YY1AP1	Brain_Spinal_cord_cervical_c-1	COVID19_HGI_B1_ALL_eur_leave_ukbb_23andme_20210107	1_155167786_A_G	0.216788	0.001873	1468	0.84246912207397	0.122635516443183	0.0280132108099174	0.00407498569994384	0.00280716497298581	0.0464120504442736
1_154605882_155673527	ENSG00000163374.15	YY1AP1	Muscle_Skeletal	COVID19_HGI_A2_ALL_eur_leave_ukbb_23andme_20210107	1_155153537_C_T	0.798649	4.065e-06	1588	0.561692037400665	0.0819805697970804	0.293604752064939	0.0428325686895221	0.0198900720477941	0.170651091787642
1_154605882_155673527	ENSG00000163374.15	YY1AP1	Liver	COVID19_HGI_B1_ALL_eur_leave_ukbb_23andme_20210107	1_155167786_A_G	0.857722	0.001873	1477	0.834207070010948	0.130493617545633	0.0281040037052433	0.00439346047418904	0.00280184826398632	0.0311706964983892
1_154605882_155673527	ENSG00000163374.15	YY1AP1	Colon_Transverse	COVID19_HGI_B1_ALL_leave_UKBB_23andme_20210107	1_154753201_A_C	0.0177746	0.001776	1265	0.802291194033793	0.166411323964457	0.0231680571181423	0.00480219361625654	0.00332723126735134	0.100851112602309
1_154605882_155673527	ENSG00000163374.15	YY1AP1	Stomach	COVID19_HGI_C2_ALL_eur_leave_23andme_20210107	1_155105882_T_G	0.624417	1.015e-08	1543	0.0537630152520779	0.00767990471728802	0.772939067582209	0.11035704316709	0.0552609692813347	0.932882938849162
1_154605882_155673527	ENSG00000163374.15	YY1AP1	Artery_Tibial	COVID19_HGI_A2_ALL_eur_leave_23andme_20210107	1_155153537_C_T	0.632754	2.613e-06	1588	0.563941199616517	0.0792080185885815	0.285037439426655	0.0400029499973662	0.0318103923708803	0.128608837249224
1_154605882_155673527	ENSG00000163374.15	YY1AP1	Brain_Cortex	COVID19_HGI_B1_ALL_leave_23andme_20210107	1_155181989_G_A	0.122021	0.002266	1350	0.853164777692784	0.113331306391936	0.0271868260958553	0.00360869071001219	0.00270839910941331	0.0399993636733714
1_154605882_155673527	ENSG00000163374.15	YY1AP1	Artery_Tibial	COVID19_HGI_A2_ALL_leave_UKBB_23andme_20210107	1_155173527_G_A	0.764818	5.098e-07	1269	0.239644349052686	0.0256056239754641	0.62844474606835	0.0671091423087452	0.0391961385947551	0.313368986433756
1_154605882_155673527	ENSG00000163374.15	YY1AP1	Brain_Cortex	COVID19_HGI_B1_ALL_leave_UKBB_23andme_20210107	1_154753467_T_C	0.808176	0.003463	1265	0.863082615757778	0.106553386517368	0.024923553303652	0.00307461540089193	0.00236582902031032	0.0288729112669029
1_154605882_155673527	ENSG00000163374.15	YY1AP1	Brain_Cerebellum	COVID19_HGI_B2_ALL_leave_UKBB_23andme_20210107	1_155167786_A_G	0.420582	5.589e-07	1192	0.296837912316768	0.0306901699624382	0.567913596166426	0.058670887165911	0.0458874343884569	0.309925120554243
1_154605882_155673527	ENSG00000163374.15	YY1AP1	Prostate	COVID19_HGI_A2_ALL_leave_UKBB_23andme_20210107	1_155173527_G_A	0.124929	5.098e-07	1269	0.229192762341995	0.0256141566526218	0.60103644379719	0.0670936516043442	0.0770629856038485	0.322250190623556
1_154605882_155673527	ENSG00000163374.15	YY1AP1	Brain_Hypothalamus	COVID19_HGI_B1_ALL_leave_23andme_20210107	1_155556971_G_A	1.42247e-05	0.2355	1348	0.732503284176641	0.232777782666792	0.0233170613593722	0.00740579164201335	0.00399608015518154	0.02454369885764
1_154605882_155673527	ENSG00000163374.15	YY1AP1	Cells_EBV-transformed_lymphocytes	COVID19_HGI_B1_ALL_eur_leave_23andme_20210107	1_155207733_C_T	0.18309	0.001256	1472	0.845501607273134	0.115476715433488	0.0317283676117161	0.00433042648750593	0.00296288319415581	0.061284262061759
1_154605882_155673527	ENSG00000163374.15	YY1AP1	Pancreas	COVID19_HGI_B2_ALL_eur_leave_23andme_20210107	1_155167786_A_G	0.311785	6.516e-08	1468	0.0641442870169961	0.0143775009954263	0.701200818947653	0.157106172164957	0.0631712208749674	0.325030137113538
1_154605882_155673527	ENSG00000163374.15	YY1AP1	Brain_Frontal_Cortex_BA9	COVID19_HGI_A2_ALL_leave_23andme_20210107	1_155173527_G_A	0.459031	3.926e-07	1268	0.246268802454197	0.0294232234209511	0.598845962300232	0.071493781089934	0.0539682307346857	0.301610810527821
1_154605882_155673527	ENSG00000163374.15	YY1AP1	Brain_Substantia_nigra	COVID19_HGI_C2_ALL_eur_leave_ukbb_23andme_20210107	1_155105882_T_G	0.376196	0.0001365	1514	0.855209115352354	0.123585558059654	0.0171863325307394	0.00248204567331803	0.00153694838393432	0.0864114106317462
1_154605882_155673527	ENSG00000163374.15	YY1AP1	Colon_Transverse	COVID19_HGI_B2_ALL_leave_23andme_20210107	1_155173527_G_A	0.832494	2.603e-07	1311	0.234365274161688	0.0503267990484471	0.557396478543297	0.119655161034535	0.038256287212033	0.320546219235712
1_154605882_155673527	ENSG00000163374.15	YY1AP1	Heart_Left_Ventricle	COVID19_HGI_B1_ALL_eur_leave_ukbb_23andme_20210107	1_155167786_A_G	0.526857	0.001873	1479	0.839600826523043	0.125044157418286	0.0283602481789114	0.00422099927410481	0.00277376860565457	0.0319000166371193
1_154605882_155673527	ENSG00000163374.15	YY1AP1	Spleen	COVID19_HGI_A2_ALL_leave_UKBB_23andme_20210107	1_155173527_G_A	0.629421	5.098e-07	1269	0.228992107413469	0.0332625350855682	0.60051024513612	0.0871778097348013	0.0500573026300416	0.314468674675238
1_154605882_155673527	ENSG00000163374.15	YY1AP1	Brain_Nucleus_accumbens_basal_ganglia	COVID19_HGI_B2_ALL_eur_leave_ukbb_23andme_20210107	1_155167786_A_G	0.44047	1.02e-08	1465	0.0164376709561374	0.00231247448734641	0.799132914059457	0.112353369894744	0.069763570602315	0.601728146828726
1_154605882_155673527	ENSG00000163374.15	YY1AP1	Whole_Blood	COVID19_HGI_A2_ALL_leave_UKBB_23andme_20210107	1_155173527_G_A	0.910546	5.098e-07	1269	0.23569919164851	0.0305802193139018	0.618098942159901	0.080158283066715	0.035463363810973	0.326200877223272
1_154605882_155673527	ENSG00000163374.15	YY1AP1	Heart_Left_Ventricle	COVID19_HGI_C2_ALL_leave_UKBB_23andme_20210107	1_155040654_C_T	0.257608	0.0001591	1343	0.868158436100731	0.117056336738046	0.0118837947905036	0.00160102634318997	0.00130040602752954	0.126225704617519
1_154605882_155673527	ENSG00000163374.15	YY1AP1	Esophagus_Mucosa	COVID19_HGI_C2_ALL_leave_23andme_20210107	1_155105882_T_G	0.368616	1.453e-06	1415	0.583814861102221	0.256026821491076	0.103728102643916	0.0454780859012479	0.0109521288615388	0.408382177750883
1_154605882_155673527	ENSG00000163374.15	YY1AP1	Skin_Sun_Exposed_Lower_leg	COVID19_HGI_A2_ALL_leave_UKBB_23andme_20210107	1_155173527_G_A	0.474561	5.098e-07	1269	0.235208229682784	0.0279105224242423	0.616811440622313	0.0731457936401529	0.0469240136305069	0.280541166579301
1_154605882_155673527	ENSG00000163374.15	YY1AP1	Skin_Not_Sun_Exposed_Suprapubic	COVID19_HGI_C2_ALL_leave_23andme_20210107	1_155105882_T_G	0.96537	1.453e-06	1415	0.721504843575576	0.120340715378254	0.12819188660459	0.021372698817691	0.00858985562388943	0.507541575233555
1_154605882_155673527	ENSG00000163374.15	YY1AP1	Breast_Mammary_Tissue	COVID19_HGI_A2_ALL_eur_leave_23andme_20210107	1_155153537_C_T	0.236365	2.613e-06	1588	0.56267412704323	0.083380356561502	0.284397012513169	0.042116187175775	0.027432316706324	0.237289276976179
1_154605882_155673527	ENSG00000163374.15	YY1AP1	Esophagus_Gastroesophageal_Junction	COVID19_HGI_A2_ALL_eur_leave_ukbb_23andme_20210107	1_155153537_C_T	0.417529	4.065e-06	1588	0.557707512892233	0.0822933259768644	0.291521982054866	0.0429904543269512	0.0254867247490861	0.205155251988007
1_154605882_155673527	ENSG00000163374.15	YY1AP1	Breast_Mammary_Tissue	COVID19_HGI_A2_ALL_leave_UKBB_23andme_20210107	1_155173527_G_A	0.167011	5.098e-07	1269	0.231202024036939	0.0270603313701231	0.606305543446965	0.0708986381855546	0.0645334629604189	0.347485870357747
1_154605882_155673527	ENSG00000163374.15	YY1AP1	Adrenal_Gland	COVID19_HGI_B2_ALL_eur_leave_ukbb_23andme_20210107	1_155167786_A_G	0.406175	1.02e-08	1467	0.0162600431269059	0.00260288284739471	0.790497607564351	0.126477486623239	0.0641619798381096	0.604040142395692
1_154605882_155673527	ENSG00000163374.15	YY1AP1	Uterus	COVID19_HGI_B2_ALL_eur_leave_23andme_20210107	1_155167786_A_G	0.0579061	6.516e-08	1462	0.0661323863854802	0.0089121958894661	0.722931642591033	0.0973197012077702	0.104704073926251	0.377768869696967
1_154605882_155673527	ENSG00000163374.15	YY1AP1	Brain_Cerebellar_Hemisphere	COVID19_HGI_B2_ALL_eur_leave_ukbb_23andme_20210107	1_155167786_A_G	0.515084	1.02e-08	1465	0.0165221119252721	0.00228746587624367	0.803238084991908	0.1111405034434	0.0668118337631756	0.606728151328859
1_154605882_155673527	ENSG00000163374.15	YY1AP1	Brain_Spinal_cord_cervical_c-1	COVID19_HGI_A2_ALL_leave_23andme_20210107	1_155173527_G_A	0.216788	3.926e-07	1267	0.243342072395995	0.0302644457066486	0.591726517142985	0.073531872787557	0.0611350919668138	0.316168941990592
1_154605882_155673527	ENSG00000163374.15	YY1AP1	Testis	COVID19_HGI_A2_ALL_leave_23andme_20210107	1_155658341_T_C	7.49619e-29	0.8089	1269	2.69054669274099e-16	0.291286443823431	6.54254785410267e-16	0.708314942319591	0.000398613856977775	0.758469126104197
1_154605882_155673527	ENSG00000163374.15	YY1AP1	Pancreas	COVID19_HGI_C2_ALL_leave_UKBB_23andme_20210107	1_155142883_T_A	0.00291076	0.0005292	1343	0.811040129096239	0.171654446269717	0.0111019303162366	0.00234583581854501	0.00385765849926247	0.0928062892577651
1_154605882_155673527	ENSG00000163374.15	YY1AP1	Heart_Atrial_Appendage	COVID19_HGI_B2_ALL_eur_leave_23andme_20210107	1_155167786_A_G	0.626398	6.516e-08	1468	0.0594009065861069	0.0202476005283469	0.649347997794018	0.221289312759223	0.0497141823323049	0.29385590365223
1_154605882_155673527	ENSG00000163374.15	YY1AP1	Muscle_Skeletal	COVID19_HGI_C2_ALL_leave_23andme_20210107	1_155105882_T_G	0.916911	1.453e-06	1415	0.746873611012673	0.0963108508324101	0.132699230093066	0.0171048205100203	0.00701148755183079	0.531032711675808
1_154605882_155673527	ENSG00000163374.15	YY1AP1	Ovary	COVID19_HGI_B2_ALL_eur_leave_23andme_20210107	1_155167786_A_G	0.699367	6.516e-08	1468	0.0686858506610597	0.0102342384462963	0.750847456155992	0.111818367362344	0.0584140873743081	0.326584210820522
1_154605882_155673527	ENSG00000163374.15	YY1AP1	Brain_Hypothalamus	COVID19_HGI_C2_ALL_eur_leave_ukbb_23andme_20210107	1_155040654_C_T	0.342053	0.0001912	1541	0.724538622308724	0.253419717239126	0.0149721544947139	0.00523493133638128	0.00183457462105429	0.0651173803385496
1_154605882_155673527	ENSG00000163374.15	YY1AP1	Brain_Spinal_cord_cervical_c-1	COVID19_HGI_B1_ALL_eur_leave_23andme_20210107	1_155207733_C_T	0.433309	0.001256	1467	0.839228887084803	0.12208546555824	0.0309980786678548	0.00450621402461253	0.00318135466448934	0.0504513189360483
1_154605882_155673527	ENSG00000163374.15	YY1AP1	Pituitary	COVID19_HGI_B1_ALL_leave_23andme_20210107	1_155181989_G_A	0.946586	0.002266	1350	0.777043966481492	0.188891590077183	0.0247611712742002	0.0060159048739589	0.003287367293166	0.0235772869218167
1_154605882_155673527	ENSG00000163374.15	YY1AP1	Brain_Anterior_cingulate_cortex_BA24	COVID19_HGI_C2_ALL_eur_leave_23andme_20210107	1_155105882_T_G	0.454868	1.015e-08	1537	0.0530772804254429	0.00767267094503039	0.763078699454511	0.110242129504258	0.065929219670758	0.931443096242157
1_154605882_155673527	ENSG00000163374.15	YY1AP1	Colon_Sigmoid	COVID19_HGI_B1_ALL_eur_leave_23andme_20210107	1_155207733_C_T	0.102292	0.001256	1478	0.845826707958702	0.114811502057832	0.0318603973735436	0.0043215122157492	0.00317988039417302	0.0691040833983223
1_154605882_155673527	ENSG00000163374.15	YY1AP1	Lung	COVID19_HGI_A2_ALL_eur_leave_23andme_20210107	1_155153537_C_T	0.197083	2.613e-06	1588	0.428025191317878	0.221191779127967	0.216340293325465	0.111776113796049	0.0226666224326416	0.226491895369043
1_154605882_155673527	ENSG00000163374.15	YY1AP1	Prostate	COVID19_HGI_B2_ALL_eur_leave_23andme_20210107	1_155167786_A_G	0.147798	6.516e-08	1466	0.0675381508064392	0.00892718869665007	0.738297663654727	0.0975004040216725	0.0877365928205111	0.335593977380915
1_154605882_155673527	ENSG00000163374.15	YY1AP1	Brain_Hippocampus	COVID19_HGI_C2_ALL_leave_UKBB_23andme_20210107	1_155040654_C_T	0.968795	0.0001591	1342	0.850654911178128	0.134713811568141	0.0116419176342052	0.0018425233499097	0.00114683626961591	0.115730828984511
1_154605882_155673527	ENSG00000163374.15	YY1AP1	Liver	COVID19_HGI_B1_ALL_leave_23andme_20210107	1_155181989_G_A	0.442327	0.002266	1349	0.844947724805578	0.121574225428482	0.0269138012844273	0.00386976347710588	0.00269448500440693	0.032884485930092
1_154605882_155673527	ENSG00000163374.15	YY1AP1	Colon_Sigmoid	COVID19_HGI_B1_ALL_leave_UKBB_23andme_20210107	1_154753467_T_C	0.175696	0.003463	1265	0.869629721233045	0.100058549296264	0.025112616470165	0.00288711543538342	0.00231199756514332	0.033712446151527
1_154605882_155673527	ENSG00000163374.15	YY1AP1	Brain_Frontal_Cortex_BA9	COVID19_HGI_C2_ALL_leave_23andme_20210107	1_155105882_T_G	0.94728	1.453e-06	1414	0.74098100193454	0.0994178433780563	0.131648523773209	0.0176530578993992	0.0102995730147953	0.566213984013387
1_154605882_155673527	ENSG00000163374.15	YY1AP1	Cells_Transformed_fibroblasts	COVID19_HGI_A2_ALL_leave_UKBB_23andme_20210107	1_155173527_G_A	0.702536	5.098e-07	1269	0.204533392833928	0.0615506349786707	0.53636956861335	0.161374574230069	0.0361718293439826	0.301169757614061
1_154605882_155673527	ENSG00000163374.15	YY1AP1	Artery_Coronary	COVID19_HGI_B2_ALL_leave_UKBB_23andme_20210107	1_155167786_A_G	0.0326209	5.589e-07	1192	0.283068971966678	0.0296016671956685	0.541570706309163	0.0565450253681614	0.0892136291603287	0.37600524827858
1_154605882_155673527	ENSG00000163374.15	YY1AP1	Vagina	COVID19_HGI_C2_ALL_eur_leave_23andme_20210107	1_155105882_T_G	0.315506	1.015e-08	1540	0.0502768575228143	0.0103020001918203	0.722818304670697	0.148040820316108	0.0685620172985609	0.93705943726638
1_154605882_155673527	ENSG00000163374.15	YY1AP1	Skin_Not_Sun_Exposed_Suprapubic	COVID19_HGI_B2_ALL_leave_23andme_20210107	1_155173527_G_A	0.168965	2.603e-07	1311	0.239569694536751	0.0370935090741958	0.56977427470058	0.0881549630091307	0.0654075586793426	0.31541193979347
1_154605882_155673527	ENSG00000163374.15	YY1AP1	Colon_Sigmoid	COVID19_HGI_C2_ALL_eur_leave_23andme_20210107	1_155105882_T_G	0.0408006	1.015e-08	1543	0.0485672000658443	0.00685637835793303	0.698239973296911	0.0984247347446972	0.147911713534614	0.937168501461984
1_154605882_155673527	ENSG00000163374.15	YY1AP1	Pancreas	COVID19_HGI_B2_ALL_eur_leave_ukbb_23andme_20210107	1_155167786_A_G	0.311785	1.02e-08	1468	0.0153618099371363	0.00344324409754846	0.746829197694236	0.167329594670548	0.0670361536005319	0.581904308212329
1_154605882_155673527	ENSG00000163374.15	YY1AP1	Brain_Cerebellum	COVID19_HGI_B1_ALL_eur_leave_ukbb_23andme_20210107	1_155167786_A_G	0.420582	0.001873	1479	0.852087083804622	0.112692490702502	0.0287820121221388	0.00380392084098253	0.00263449252975506	0.0403860509789165
1_154605882_155673527	ENSG00000163374.15	YY1AP1	Brain_Amygdala	COVID19_HGI_A2_ALL_leave_UKBB_23andme_20210107	1_155173527_G_A	0.807775	5.098e-07	1269	0.233986898260605	0.0281531575703663	0.613608613939728	0.0737785326860844	0.0504727975432164	0.33108083683983
1_154605882_155673527	ENSG00000163374.15	YY1AP1	Esophagus_Muscularis	COVID19_HGI_B2_ALL_leave_UKBB_23andme_20210107	1_155167786_A_G	0.53586	5.589e-07	1192	0.292055116442799	0.0381152140116815	0.558763097891741	0.072884269176455	0.0381823024773234	0.284337910916046
1_154605882_155673527	ENSG00000163374.15	YY1AP1	Spleen	COVID19_HGI_C2_ALL_leave_UKBB_23andme_20210107	1_155040654_C_T	0.972244	0.0001591	1343	0.854512407889887	0.130387891939979	0.0116970010069962	0.00178319636323089	0.00161950279990722	0.0812190451586189
1_154605882_155673527	ENSG00000163374.15	YY1AP1	Prostate	COVID19_HGI_C2_ALL_leave_23andme_20210107	1_155105882_T_G	0.527542	1.453e-06	1415	0.745858318221505	0.0944710561049199	0.132518840038148	0.0167745730472075	0.0103772125882199	0.613326686679727
1_154605882_155673527	ENSG00000163374.15	YY1AP1	Cells_Transformed_fibroblasts	COVID19_HGI_B1_ALL_leave_23andme_20210107	1_155262613_C_G	0.00106462	0.04487	1350	0.737877791999475	0.226767427959168	0.0235131075914001	0.00722151808918293	0.00462015436077393	0.0243649474594047
1_154605882_155673527	ENSG00000163374.15	YY1AP1	Liver	COVID19_HGI_A2_ALL_eur_leave_23andme_20210107	1_155153537_C_T	0.547529	2.613e-06	1586	0.555552104116892	0.094413838101401	0.280792882992695	0.0476980741926177	0.021543100596394	0.242009695007162
1_154605882_155673527	ENSG00000163374.15	YY1AP1	Artery_Tibial	COVID19_HGI_B2_ALL_leave_UKBB_23andme_20210107	1_155040654_C_T	0.162208	7.436e-07	1192	0.297587947575435	0.0293707731261126	0.569348571967452	0.056144942129549	0.0475477652014518	0.320338570905327
1_154605882_155673527	ENSG00000163374.15	YY1AP1	Colon_Transverse	COVID19_HGI_A2_ALL_eur_leave_23andme_20210107	1_155153537_C_T	0.695008	2.613e-06	1588	0.520567738166463	0.126610254757095	0.263114834021692	0.0639679232910463	0.0257392497637037	0.163589023448486
1_154605882_155673527	ENSG00000163374.15	YY1AP1	Small_Intestine_Terminal_Ileum	COVID19_HGI_B2_ALL_leave_UKBB_23andme_20210107	1_155167786_A_G	0.271531	5.589e-07	1192	0.292362867816128	0.0327991928867617	0.55935189124293	0.0626989936676102	0.0527870543865703	0.303041834087754
1_154605882_155673527	ENSG00000163374.15	YY1AP1	Cells_Transformed_fibroblasts	COVID19_HGI_C2_ALL_leave_23andme_20210107	1_155105882_T_G	0.66614	1.453e-06	1415	0.631711416160976	0.198870930920302	0.112238024385279	0.0353121154150422	0.0218675131184006	0.185021433081098
1_154605882_155673527	ENSG00000163374.15	YY1AP1	Pituitary	COVID19_HGI_A2_ALL_leave_UKBB_23andme_20210107	1_155173527_G_A	0.834672	5.098e-07	1269	0.214117228562678	0.0505423842162375	0.561502275621561	0.132501307911373	0.0413368036881501	0.325513025303338
1_154605882_155673527	ENSG00000163374.15	YY1AP1	Thyroid	COVID19_HGI_B2_ALL_eur_leave_23andme_20210107	1_155173527_G_A	0.00312017	7.255e-08	1468	0.0451789083947801	0.00589188227187781	0.493878551603307	0.0640167702414935	0.391033887488542	0.387576819549081
1_154605882_155673527	ENSG00000163374.15	YY1AP1	Skin_Not_Sun_Exposed_Suprapubic	COVID19_HGI_C2_ALL_leave_UKBB_23andme_20210107	1_155040654_C_T	0.340452	0.0001591	1343	0.850204823677159	0.135159986857345	0.0116380366006181	0.00184899056919444	0.00114816229568366	0.117837827093806
1_154605882_155673527	ENSG00000163374.15	YY1AP1	Brain_Cerebellum	COVID19_HGI_C2_ALL_leave_23andme_20210107	1_155105882_T_G	0.261875	1.453e-06	1415	0.745119303890711	0.0932543625548761	0.132387537189476	0.0165560940376528	0.0126827023272839	0.592613120712024
1_154605882_155673527	ENSG00000163374.15	YY1AP1	Brain_Amygdala	COVID19_HGI_B2_ALL_leave_23andme_20210107	1_155173527_G_A	0.807775	2.603e-07	1311	0.250358421462155	0.0311533137496787	0.595433359297032	0.0740436521804603	0.0490112533106738	0.33290978523711
1_154605882_155673527	ENSG00000163374.15	YY1AP1	Small_Intestine_Terminal_Ileum	COVID19_HGI_C2_ALL_eur_leave_ukbb_23andme_20210107	1_155105882_T_G	0.0836808	0.0001365	1537	0.853252126420789	0.124662770966974	0.0175969425361447	0.00256904854172475	0.00191911153436745	0.102645347089666
1_154605882_155673527	ENSG00000163374.15	YY1AP1	Brain_Cerebellar_Hemisphere	COVID19_HGI_B2_ALL_leave_23andme_20210107	1_155173527_G_A	0.599594	2.603e-07	1310	0.250679605233946	0.0307540569843539	0.596195812614264	0.0730936498412718	0.0492768753261646	0.330423994377034
1_154605882_155673527	ENSG00000163374.15	YY1AP1	Brain_Anterior_cingulate_cortex_BA24	COVID19_HGI_B1_ALL_eur_leave_ukbb_23andme_20210107	1_155167786_A_G	0.534541	0.001873	1473	0.847330602030061	0.117579293804992	0.0284117088924287	0.00393979417106707	0.00273860110145094	0.0385891016754159
1_154605882_155673527	ENSG00000163374.15	YY1AP1	Brain_Putamen_basal_ganglia	COVID19_HGI_B2_ALL_leave_23andme_20210107	1_155173527_G_A	0.910506	2.603e-07	1311	0.252310558626085	0.0295436499774167	0.600076173317581	0.0702165088771515	0.0478531092017663	0.333804521793314
1_154605882_155673527	ENSG00000163374.15	YY1AP1	Spleen	COVID19_HGI_B2_ALL_eur_leave_ukbb_23andme_20210107	1_155167786_A_G	0.410352	1.02e-08	1465	0.0161673919229716	0.00266100580767909	0.785993061042105	0.129301438924516	0.0658771023027293	0.614548286760124
1_154605882_155673527	ENSG00000163374.15	YY1AP1	Liver	COVID19_HGI_C2_ALL_eur_leave_ukbb_23andme_20210107	1_155040654_C_T	0.783923	0.0001912	1541	0.839345032945253	0.138847222025013	0.0173455774715336	0.00286776820101598	0.00159439935718408	0.0689204667865344
1_154605882_155673527	ENSG00000163374.15	YY1AP1	Brain_Cortex	COVID19_HGI_C2_ALL_leave_UKBB_23andme_20210107	1_155040654_C_T	0.686656	0.0001591	1343	0.87039233715124	0.115024866578154	0.0119143735657163	0.00157342395237271	0.00109499875251686	0.118825316116407
1_154605882_155673527	ENSG00000163374.15	YY1AP1	Heart_Atrial_Appendage	COVID19_HGI_B2_ALL_leave_UKBB_23andme_20210107	1_155040654_C_T	0.150494	7.436e-07	1192	0.250664505429037	0.078168367100844	0.479574120429635	0.149510507060495	0.0420824999799896	0.324931943124928
1_154605882_155673527	ENSG00000163374.15	YY1AP1	Adrenal_Gland	COVID19_HGI_C2_ALL_eur_leave_ukbb_23andme_20210107	1_155040654_C_T	0.612616	0.0001912	1542	0.836974280143362	0.14024478020047	0.0172966091500742	0.00289565946634637	0.00258867103974792	0.0440793675509679
1_154605882_155673527	ENSG00000163374.15	YY1AP1	Testis	COVID19_HGI_A2_ALL_leave_UKBB_23andme_20210107	1_155658341_T_C	7.49619e-29	0.8594	1269	2.54866398033934e-16	0.275925806951006	6.6836313656859e-16	0.723588968766585	0.000485224282410074	0.78028875306997
1_154605882_155673527	ENSG00000163374.15	YY1AP1	Brain_Nucleus_accumbens_basal_ganglia	COVID19_HGI_B2_ALL_leave_UKBB_23andme_20210107	1_155167786_A_G	0.44047	5.589e-07	1191	0.293422222101898	0.0333596742110488	0.561377706435578	0.0637759269843853	0.0480644702670908	0.301245169629494
1_154605882_155673527	ENSG00000163374.15	YY1AP1	Brain_Anterior_cingulate_cortex_BA24	COVID19_HGI_B2_ALL_eur_leave_ukbb_23andme_20210107	1_155167786_A_G	0.534541	1.02e-08	1462	0.0165168799278368	0.00227092176300063	0.802983110116166	0.110335028771753	0.0678940594212441	0.602505608053082
1_154605882_155673527	ENSG00000163374.15	YY1AP1	Esophagus_Gastroesophageal_Junction	COVID19_HGI_C2_ALL_eur_leave_23andme_20210107	1_155105882_T_G	0.958019	1.015e-08	1543	0.0540104550593891	0.007731266980789	0.776496455370992	0.111100066366848	0.0506617562219824	0.929497156139275
1_154605882_155673527	ENSG00000163374.15	YY1AP1	Brain_Cortex	COVID19_HGI_B1_ALL_eur_leave_23andme_20210107	1_155181989_G_A	0.122021	0.0015	1477	0.83876981966923	0.121928805872831	0.0315756773978409	0.00458689835984072	0.00313879870025796	0.0514120178096624
1_154605882_155673527	ENSG00000163374.15	YY1AP1	Lung	COVID19_HGI_A2_ALL_leave_UKBB_23andme_20210107	1_155173527_G_A	0.387455	5.098e-07	1269	0.178928950658805	0.0865317773424994	0.469224329326153	0.226883008332521	0.0384319343400213	0.296454880461369
1_154605882_155673527	ENSG00000163374.15	YY1AP1	Brain_Caudate_basal_ganglia	COVID19_HGI_A2_ALL_eur_leave_ukbb_23andme_20210107	1_155153537_C_T	0.680844	4.065e-06	1588	0.55013393826396	0.0913869607359466	0.287563162358454	0.0477461489156172	0.0231697897260217	0.213595288802944
1_154605882_155673527	ENSG00000163374.15	YY1AP1	Cells_EBV-transformed_lymphocytes	COVID19_HGI_B2_ALL_eur_leave_ukbb_23andme_20210107	1_155167786_A_G	0.686896	1.02e-08	1466	0.0166411221459356	0.00225854211019579	0.809020250259645	0.109738324756153	0.0623417607280711	0.600581276675363
1_154605882_155673527	ENSG00000163374.15	YY1AP1	Brain_Nucleus_accumbens_basal_ganglia	COVID19_HGI_C2_ALL_eur_leave_ukbb_23andme_20210107	1_155105882_T_G	0.0469551	0.0001365	1540	0.852484901262167	0.125752907574429	0.0174927873465591	0.00257872906893797	0.00169067474790663	0.145009633458852
1_154605882_155673527	ENSG00000163374.15	YY1AP1	Heart_Atrial_Appendage	COVID19_HGI_C2_ALL_leave_UKBB_23andme_20210107	1_155040654_C_T	0.150494	0.0001591	1343	0.74114007784351	0.243874936317356	0.0101451028174864	0.00333678122192286	0.0015031017997251	0.116852489712661
1_154605882_155673527	ENSG00000163374.15	YY1AP1	Esophagus_Muscularis	COVID19_HGI_B2_ALL_eur_leave_ukbb_23andme_20210107	1_155167786_A_G	0.53586	1.02e-08	1468	0.0164704719532061	0.00258564949646775	0.800727870270176	0.125649275905161	0.0545667323749893	0.580694420761985
1_154605882_155673527	ENSG00000163374.15	YY1AP1	Thyroid	COVID19_HGI_B1_ALL_eur_leave_23andme_20210107	1_155167786_A_G	0.00843517	0.001963	1478	0.844161593629845	0.114680079833563	0.0317976762467566	0.00431469576082176	0.0050459545290138	0.127089151208768
1_154605882_155673527	ENSG00000163374.15	YY1AP1	Prostate	COVID19_HGI_B2_ALL_leave_UKBB_23andme_20210107	1_155167786_A_G	0.147798	5.589e-07	1192	0.290807132836447	0.0303952309159703	0.556375441772252	0.0580881599008254	0.0643340345745055	0.302068809013074
1_154605882_155673527	ENSG00000163374.15	YY1AP1	Brain_Spinal_cord_cervical_c-1	COVID19_HGI_B2_ALL_eur_leave_ukbb_23andme_20210107	1_155167786_A_G	0.216788	1.02e-08	1457	0.0161866693381296	0.00233873462533959	0.786913046910375	0.113616366568016	0.0809451825581403	0.614094899647246
1_154605882_155673527	ENSG00000163374.15	YY1AP1	Spleen	COVID19_HGI_C2_ALL_leave_23andme_20210107	1_155105882_T_G	0.320805	1.453e-06	1415	0.720523860565738	0.115400705680324	0.128017592469383	0.0204880127993869	0.015569828485168	0.447372131270705
1_154605882_155673527	ENSG00000163374.15	YY1AP1	Brain_Caudate_basal_ganglia	COVID19_HGI_A2_ALL_leave_UKBB_23andme_20210107	1_155173527_G_A	0.597207	5.098e-07	1269	0.23211294599148	0.0308298245266146	0.608694350521583	0.0808007504753753	0.0475621284849477	0.333064265895901
1_154605882_155673527	ENSG00000163374.15	YY1AP1	Uterus	COVID19_HGI_A2_ALL_eur_leave_ukbb_23andme_20210107	1_155153537_C_T	0.0231624	4.065e-06	1570	0.548727058472317	0.0797411471631019	0.28647794063563	0.0415875764615528	0.0434662772673977	0.342448912190657
1_154605882_155673527	ENSG00000163374.15	YY1AP1	Minor_Salivary_Gland	COVID19_HGI_C2_ALL_leave_UKBB_23andme_20210107	1_155040654_C_T	0.565931	0.0001591	1338	0.865168421889109	0.120037982838718	0.0118258603158185	0.00163945330691535	0.00132828164943902	0.115125889644184
1_154605882_155673527	ENSG00000163374.15	YY1AP1	Brain_Cortex	COVID19_HGI_B2_ALL_eur_leave_ukbb_23andme_20210107	1_155167786_A_G	0.482295	1.02e-08	1468	0.0164239325456525	0.00237484535503791	0.798465312111553	0.115388048241239	0.0673478617465182	0.586034842308099
1_154605882_155673527	ENSG00000163374.15	YY1AP1	Artery_Aorta	COVID19_HGI_A2_ALL_eur_leave_23andme_20210107	1_155153537_C_T	0.67369	2.613e-06	1588	0.404979637316653	0.24865212236427	0.204692189396998	0.125662273808383	0.0160137771136959	0.205527234717639
1_154605882_155673527	ENSG00000163374.15	YY1AP1	Artery_Coronary	COVID19_HGI_C2_ALL_leave_UKBB_23andme_20210107	1_155040654_C_T	0.649096	0.0001591	1343	0.880346998339919	0.104934660437321	0.0120506380375638	0.00143516653429427	0.00123253665090102	0.116597622987576
1_154605882_155673527	ENSG00000163374.15	YY1AP1	Brain_Hypothalamus	COVID19_HGI_B2_ALL_leave_23andme_20210107	1_155173527_G_A	0.925162	2.603e-07	1310	0.216158041382597	0.0673453015450554	0.514092782747516	0.160126334531354	0.042277539793478	0.327537235579385
1_154605882_155673527	ENSG00000163374.15	YY1AP1	Brain_Spinal_cord_cervical_c-1	COVID19_HGI_C2_ALL_leave_23andme_20210107	1_155105882_T_G	0.344087	1.453e-06	1409	0.736154333354324	0.102468817192687	0.130769968110297	0.0181900760001137	0.012416805342578	0.58138037768879
1_154605882_155673527	ENSG00000163374.15	YY1AP1	Artery_Coronary	COVID19_HGI_A2_ALL_eur_leave_23andme_20210107	1_155153537_C_T	0.0166838	2.613e-06	1587	0.551663557639041	0.0787765070759398	0.278828325725601	0.0397651883171632	0.0509664212422546	0.369594068337558
1_154605882_155673527	ENSG00000163374.15	YY1AP1	Colon_Transverse	COVID19_HGI_C2_ALL_leave_UKBB_23andme_20210107	1_155142883_T_A	0.00379694	0.0005292	1343	0.806331264064199	0.175979810947532	0.011037472973648	0.00240465447394272	0.00424679754067861	0.0731321986155928
1_154605882_155673527	ENSG00000163374.15	YY1AP1	Brain_Hippocampus	COVID19_HGI_B2_ALL_eur_leave_ukbb_23andme_20210107	1_155167786_A_G	0.122605	1.02e-08	1461	0.0156777514718772	0.00266203453836852	0.762188237851608	0.129327100801685	0.0901448753364602	0.633670885677975
1_154605882_155673527	ENSG00000163374.15	YY1AP1	Heart_Atrial_Appendage	COVID19_HGI_A2_ALL_leave_UKBB_23andme_20210107	1_155173527_G_A	0.62221	5.098e-07	1269	0.200706930738347	0.0652522958438984	0.526335031978108	0.171081378853839	0.0366243625858079	0.322950655814937
1_154605882_155673527	ENSG00000163374.15	YY1AP1	Whole_Blood	COVID19_HGI_B2_ALL_eur_leave_23andme_20210107	1_155167786_A_G	0.786719	6.516e-08	1468	0.0697698955959041	0.0104043843117753	0.762697820879627	0.11369331641	0.0434345828026939	0.334570567076779
1_154605882_155673527	ENSG00000163374.15	YY1AP1	Artery_Aorta	COVID19_HGI_B2_ALL_eur_leave_ukbb_23andme_20210107	1_155167786_A_G	0.588011	1.02e-08	1468	0.0121481687396736	0.00717817932404789	0.590594933177252	0.34893296129254	0.0411457574664866	0.602163496697058
1_154605882_155673527	ENSG00000163374.15	YY1AP1	Ovary	COVID19_HGI_B1_ALL_leave_23andme_20210107	1_155181989_G_A	0.428908	0.002266	1350	0.850071655229312	0.116434574655492	0.027088261100316	0.003707589489742	0.00269791952513846	0.0336180409441264
1_154605882_155673527	ENSG00000163374.15	YY1AP1	Brain_Nucleus_accumbens_basal_ganglia	COVID19_HGI_B2_ALL_leave_23andme_20210107	1_155173527_G_A	0.450641	2.603e-07	1310	0.249372565811175	0.0312836484366073	0.593087518182317	0.0743505906466081	0.0519056769232919	0.334137171556367
1_154605882_155673527	ENSG00000163374.15	YY1AP1	Stomach	COVID19_HGI_B2_ALL_eur_leave_ukbb_23andme_20210107	1_155167786_A_G	0.871709	1.02e-08	1468	0.016820429539313	0.0022829262222327	0.817741395650891	0.110934438048164	0.0522208105393997	0.591495086148278
1_154605882_155673527	ENSG00000163374.15	YY1AP1	Brain_Caudate_basal_ganglia	COVID19_HGI_B1_ALL_leave_UKBB_23andme_20210107	1_154753467_T_C	0.507739	0.003463	1265	0.856229965186883	0.113294189741599	0.0247256667993282	0.00326915685596081	0.00248102141622908	0.0281362944759502
1_154605882_155673527	ENSG00000163374.15	YY1AP1	Pancreas	COVID19_HGI_C2_ALL_eur_leave_ukbb_23andme_20210107	1_155142883_T_A	0.00291076	0.0006717	1543	0.790131728299592	0.185292104608008	0.0163324157871567	0.00382566186577006	0.00441808943947301	0.0656900568183397
1_154605882_155673527	ENSG00000163374.15	YY1AP1	Brain_Frontal_Cortex_BA9	COVID19_HGI_B1_ALL_leave_UKBB_23andme_20210107	1_154753201_A_C	0.168376	0.001776	1264	0.865934929600228	0.103670577564352	0.0249935600987641	0.0029898423945987	0.00241109034205736	0.0409794781457553
1_154605882_155673527	ENSG00000163374.15	YY1AP1	Muscle_Skeletal	COVID19_HGI_B1_ALL_leave_UKBB_23andme_20210107	1_154753467_T_C	0.0282928	0.003463	1265	0.872368032889568	0.0971112098989366	0.0251916917003774	0.00280178875523051	0.00252727675588777	0.0582112486964946
1_154605882_155673527	ENSG00000163374.15	YY1AP1	Esophagus_Muscularis	COVID19_HGI_A2_ALL_leave_UKBB_23andme_20210107	1_155173527_G_A	0.450532	5.098e-07	1269	0.231646227684569	0.0317889906959892	0.60747042569702	0.083317859093502	0.0457764968289191	0.313666981606613
1_154605882_155673527	ENSG00000163374.15	YY1AP1	Artery_Aorta	COVID19_HGI_C2_ALL_eur_leave_23andme_20210107	1_155105882_T_G	0.596313	1.015e-08	1543	0.0389364577041891	0.023681083379627	0.559780904618569	0.340420555997357	0.0371809983002584	0.927960793298064
1_154605882_155673527	ENSG00000163374.15	YY1AP1	Testis	COVID19_HGI_B2_ALL_eur_leave_ukbb_23andme_20210107	1_155658341_T_C	7.49619e-29	0.9609	1468	1.86160932127625e-17	0.0201543260023054	9.05039316016973e-16	0.97982196210651	2.37118911802057e-05	0.77565170366779
1_154605882_155673527	ENSG00000163374.15	YY1AP1	Liver	COVID19_HGI_C2_ALL_leave_23andme_20210107	1_155105882_T_G	0.668629	1.453e-06	1413	0.72978484467471	0.1113582603736	0.129659736914141	0.0197754269796512	0.00942173105789738	0.577822447095893
1_154605882_155673527	ENSG00000163374.15	YY1AP1	Adipose_Visceral_Omentum	COVID19_HGI_B2_ALL_leave_UKBB_23andme_20210107	1_155167786_A_G	0.162892	5.589e-07	1192	0.294573640267462	0.028360424604554	0.563581565691668	0.05420019568943	0.059284173746886	0.308481550265146
1_154605882_155673527	ENSG00000163374.15	YY1AP1	Esophagus_Gastroesophageal_Junction	COVID19_HGI_B2_ALL_eur_leave_ukbb_23andme_20210107	1_155167786_A_G	0.337054	1.02e-08	1468	0.0165538790098846	0.00224264207514581	0.804782784728569	0.108960746269345	0.0674599479170558	0.605176273217295
1_154605882_155673527	ENSG00000163374.15	YY1AP1	Brain_Amygdala	COVID19_HGI_B2_ALL_eur_leave_ukbb_23andme_20210107	1_155167786_A_G	0.857612	1.02e-08	1462	0.0165213218918799	0.00231038339745142	0.803199471936592	0.112255730491242	0.0657130922828346	0.596989530633759
1_154605882_155673527	ENSG00000163374.15	YY1AP1	Brain_Substantia_nigra	COVID19_HGI_B1_ALL_leave_UKBB_23andme_20210107	1_154753201_A_C	0.35829	0.001776	1249	0.867487266549059	0.102528433321837	0.0247000543861116	0.00291693534316711	0.00236731039982566	0.0327641854714225
1_154605882_155673527	ENSG00000163374.15	YY1AP1	Skin_Sun_Exposed_Lower_leg	COVID19_HGI_B1_ALL_eur_leave_ukbb_23andme_20210107	1_155167786_A_G	0.692513	0.001873	1479	0.841849531851413	0.122779089414336	0.0284362055138487	0.00414447230428026	0.00279070091612155	0.024740059500072
1_154605882_155673527	ENSG00000163374.15	YY1AP1	Adipose_Subcutaneous	COVID19_HGI_B2_ALL_eur_leave_23andme_20210107	1_155167786_A_G	0.747555	6.516e-08	1468	0.0685700702776788	0.0110778211905324	0.749581789275584	0.121048783915328	0.0497215353408769	0.285682434829505
1_154605882_155673527	ENSG00000163374.15	YY1AP1	Artery_Aorta	COVID19_HGI_C2_ALL_leave_UKBB_23andme_20210107	1_155652398_T_C	2.37968e-05	0.07926	1343	0.622425718891754	0.361984256339306	0.0085200802158456	0.0049529078076255	0.002117036745468	0.0485638594941669
1_154605882_155673527	ENSG00000163374.15	YY1AP1	Small_Intestine_Terminal_Ileum	COVID19_HGI_C2_ALL_leave_UKBB_23andme_20210107	1_155040654_C_T	0.53997	0.0001591	1342	0.874242503007968	0.111101176597223	0.0119633432121919	0.00151916121961099	0.00117381596300625	0.124188327857022
1_154605882_155673527	ENSG00000163374.15	YY1AP1	Testis	COVID19_HGI_C2_ALL_leave_23andme_20210107	1_155658341_T_C	7.49619e-29	0.04812	1415	7.80354220991054e-16	0.844834273147938	1.38647828492671e-16	0.150099122310313	0.005066604541746	0.757926307506319
1_154605882_155673527	ENSG00000163374.15	YY1AP1	Esophagus_Mucosa	COVID19_HGI_B1_ALL_leave_UKBB_23andme_20210107	1_155137395_G_T	0.00987804	0.003085	1265	0.697221244779917	0.269238529463687	0.0201339136502638	0.00776926273190966	0.00563704937422244	0.0539408244433684
1_154605882_155673527	ENSG00000163374.15	YY1AP1	Breast_Mammary_Tissue	COVID19_HGI_C2_ALL_eur_leave_ukbb_23andme_20210107	1_155105882_T_G	0.0216285	0.0001365	1543	0.855061590889249	0.123002474979386	0.0176745483390281	0.00254080174768856	0.00172058404464867	0.253206218109135
1_154605882_155673527	ENSG00000163374.15	YY1AP1	Nerve_Tibial	COVID19_HGI_B1_ALL_leave_UKBB_23andme_20210107	1_154753467_T_C	0.501312	0.003463	1265	0.882530245845477	0.0872616941040906	0.0254851496517547	0.00251768272356205	0.00220522767511578	0.0298500108569994
1_154605882_155673527	ENSG00000163374.15	YY1AP1	Heart_Atrial_Appendage	COVID19_HGI_C2_ALL_leave_23andme_20210107	1_155105882_T_G	0.852922	1.453e-06	1415	0.628823821636062	0.213647290720161	0.111724976977221	0.0379514897917847	0.00785242087477202	0.509188430425123
1_154605882_155673527	ENSG00000163374.15	YY1AP1	Prostate	COVID19_HGI_A2_ALL_leave_23andme_20210107	1_155173527_G_A	0.124929	3.926e-07	1269	0.242114333355485	0.0270582473854855	0.58874451665014	0.0657206294107999	0.0763622731980893	0.298593659797523
1_154605882_155673527	ENSG00000163374.15	YY1AP1	Skin_Sun_Exposed_Lower_leg	COVID19_HGI_A2_ALL_eur_leave_23andme_20210107	1_155099947_A_G	0.00620948	2.118e-05	1588	0.543717811060698	0.0854468401801718	0.274815765794012	0.0431352149384554	0.0528843680266635	0.161687913189902
1_154605882_155673527	ENSG00000163374.15	YY1AP1	Lung	COVID19_HGI_B2_ALL_eur_leave_ukbb_23andme_20210107	1_155167786_A_G	0.269864	1.02e-08	1468	0.0129925237955574	0.00613528875379297	0.631644068112214	0.298221970562186	0.0510061487762492	0.629817540395123
1_154605882_155673527	ENSG00000163374.15	YY1AP1	Brain_Caudate_basal_ganglia	COVID19_HGI_C2_ALL_leave_23andme_20210107	1_155105882_T_G	0.937226	1.453e-06	1415	0.732461595846199	0.108517069939259	0.130138604990664	0.019270935035375	0.00961179418850357	0.584783727956754
1_154605882_155673527	ENSG00000163374.15	YY1AP1	Ovary	COVID19_HGI_C2_ALL_leave_23andme_20210107	1_155105882_T_G	0.89806	1.453e-06	1415	0.73466728586301	0.105971855597371	0.130530496420136	0.0188183190720897	0.0100120430473936	0.581489001427928
1_154605882_155673527	ENSG00000163374.15	YY1AP1	Cells_EBV-transformed_lymphocytes	COVID19_HGI_A2_ALL_eur_leave_ukbb_23andme_20210107	1_155153537_C_T	0.821679	4.065e-06	1581	0.558980018531017	0.0820430757597022	0.29214282578729	0.0428546480577339	0.0239794318642565	0.21039011606768
1_154605882_155673527	ENSG00000163374.15	YY1AP1	Uterus	COVID19_HGI_B1_ALL_eur_leave_23andme_20210107	1_155207733_C_T	0.32256	0.001256	1465	0.84656893476091	0.114600574706513	0.0314271830059242	0.00425116559405051	0.00315214193260188	0.0526156784163605
1_154605882_155673527	ENSG00000163374.15	YY1AP1	Thyroid	COVID19_HGI_B1_ALL_leave_23andme_20210107	1_155181989_G_A	0.0232182	0.002266	1350	0.863901560497287	0.102218602046791	0.0275289628724395	0.00325418658279115	0.00309668800069137	0.0760403886755631
1_154605882_155673527	ENSG00000163374.15	YY1AP1	Stomach	COVID19_HGI_B1_ALL_eur_leave_23andme_20210107	1_155207733_C_T	0.738582	0.001256	1478	0.845323511641135	0.115663221434648	0.0318414430954584	0.0043539565899139	0.00281786723884421	0.0454029110155613
1_154605882_155673527	ENSG00000163374.15	YY1AP1	Brain_Amygdala	COVID19_HGI_C2_ALL_eur_leave_ukbb_23andme_20210107	1_155040654_C_T	0.620249	0.0001912	1536	0.852940609113016	0.125275303040219	0.0176070883859432	0.00258444134581498	0.00159255811500692	0.0802593443751588
1_154605882_155673527	ENSG00000163374.15	YY1AP1	Brain_Hippocampus	COVID19_HGI_B1_ALL_leave_UKBB_23andme_20210107	1_155137395_G_T	0.077017	0.003085	1262	0.843021765142135	0.126178238215959	0.0242906622918761	0.00363279824694478	0.00287653610308494	0.0336964945178297
1_154605882_155673527	ENSG00000163374.15	YY1AP1	Adipose_Subcutaneous	COVID19_HGI_A2_ALL_eur_leave_23andme_20210107	1_155099947_A_G	0.00619511	2.118e-05	1588	0.537545668679691	0.094492761905967	0.271696129099166	0.047711700194766	0.0485537401204099	0.167069699650316
1_154605882_155673527	ENSG00000163374.15	YY1AP1	Esophagus_Muscularis	COVID19_HGI_C2_ALL_leave_UKBB_23andme_20210107	1_155040654_C_T	0.972614	0.0001591	1343	0.860922332983179	0.124660482111013	0.0117847433259827	0.00170548921119052	0.00092695236863489	0.111319540685877
1_154605882_155673527	ENSG00000163374.15	YY1AP1	Brain_Hippocampus	COVID19_HGI_B2_ALL_leave_23andme_20210107	1_155173527_G_A	0.178082	2.603e-07	1310	0.239785448892697	0.0370662855735021	0.570286295597113	0.0880906809658346	0.0647712889708534	0.326715651551659
1_154605882_155673527	ENSG00000163374.15	YY1AP1	Brain_Amygdala	COVID19_HGI_B2_ALL_leave_UKBB_23andme_20210107	1_155167786_A_G	0.857612	5.589e-07	1192	0.294018424432562	0.0332278582811135	0.56251932057956	0.0635251989255925	0.0467091977811724	0.288807501857486
1_154605882_155673527	ENSG00000163374.15	YY1AP1	Brain_Amygdala	COVID19_HGI_B1_ALL_leave_UKBB_23andme_20210107	1_154753201_A_C	0.236565	0.001776	1263	0.865239059192186	0.104427978780915	0.0249413544859732	0.00300785394818208	0.00238375359274293	0.0368071085489787
1_154605882_155673527	ENSG00000163374.15	YY1AP1	Spleen	COVID19_HGI_B1_ALL_eur_leave_23andme_20210107	1_155207733_C_T	0.697993	0.001256	1474	0.82488453870239	0.135898759118392	0.030968472528816	0.00509887012441113	0.00314935952599127	0.0440057579084918
1_154605882_155673527	ENSG00000163374.15	YY1AP1	Adipose_Subcutaneous	COVID19_HGI_A2_ALL_leave_UKBB_23andme_20210107	1_155173527_G_A	0.76897	5.098e-07	1269	0.232181484892095	0.0328009183720629	0.608874087336422	0.0859771543062334	0.0401663550931872	0.284825661110859
1_154605882_155673527	ENSG00000163374.15	YY1AP1	Whole_Blood	COVID19_HGI_B2_ALL_eur_leave_ukbb_23andme_20210107	1_155167786_A_G	0.786719	1.02e-08	1468	0.0167285499938627	0.00249463270122925	0.813274582984027	0.121232703873396	0.0462695304474846	0.597381643452875
1_154605882_155673527	ENSG00000163374.15	YY1AP1	Artery_Aorta	COVID19_HGI_B2_ALL_eur_leave_23andme_20210107	1_155167786_A_G	0.588011	6.516e-08	1468	0.0506559811609594	0.0299318954486903	0.553751816825869	0.327165541281075	0.0384947652834061	0.338317430397601
1_154605882_155673527	ENSG00000163374.15	YY1AP1	Pancreas	COVID19_HGI_C2_ALL_leave_23andme_20210107	1_155105882_T_G	0.168859	1.453e-06	1415	0.673053729810127	0.149110885398869	0.119583434787542	0.0264611785866739	0.0317907714167872	0.248002624660182
1_154605882_155673527	ENSG00000163374.15	YY1AP1	Uterus	COVID19_HGI_B2_ALL_eur_leave_ukbb_23andme_20210107	1_155167786_A_G	0.0579061	1.02e-08	1462	0.0156602700154929	0.00211042428208288	0.761338371556522	0.10248180048116	0.118409133664743	0.627513318308692
1_154605882_155673527	ENSG00000163374.15	YY1AP1	Muscle_Skeletal	COVID19_HGI_C2_ALL_eur_leave_ukbb_23andme_20210107	1_155045004_T_C	0.0149642	0.0005383	1543	0.856640872102027	0.121528049444998	0.0177071928671341	0.00251043176883131	0.00161345381700979	0.137567169223616
1_154605882_155673527	ENSG00000163374.15	YY1AP1	Small_Intestine_Terminal_Ileum	COVID19_HGI_B1_ALL_eur_leave_23andme_20210107	1_155207733_C_T	0.432967	0.001256	1473	0.842624861238394	0.118258261267138	0.0316566621670665	0.00443983669526961	0.00302037863213235	0.0509448461772931
1_154605882_155673527	ENSG00000163374.15	YY1AP1	Muscle_Skeletal	COVID19_HGI_B2_ALL_leave_23andme_20210107	1_155173527_G_A	0.991197	2.603e-07	1311	0.254584497399243	0.0304339994541348	0.605484335721825	0.0723447488011791	0.0371524186236183	0.275376558892128
1_154605882_155673527	ENSG00000163374.15	YY1AP1	Brain_Substantia_nigra	COVID19_HGI_B1_ALL_leave_23andme_20210107	1_155181989_G_A	0.625192	0.002266	1333	0.858527915633492	0.108538693961892	0.026944278959592	0.00340382328022878	0.00258528816479526	0.0355410381517876
1_154605882_155673527	ENSG00000163374.15	YY1AP1	Brain_Putamen_basal_ganglia	COVID19_HGI_B2_ALL_eur_leave_ukbb_23andme_20210107	1_155167786_A_G	0.940846	1.02e-08	1466	0.0166556496004555	0.00220591357251891	0.809730139372754	0.107178342227075	0.064229955227196	0.596600057951619
1_154605882_155673527	ENSG00000163374.15	YY1AP1	Brain_Substantia_nigra	COVID19_HGI_B1_ALL_eur_leave_23andme_20210107	1_155207733_C_T	0.188848	0.001256	1452	0.844471626577633	0.117061556604034	0.0311314249577856	0.00431244835258421	0.00302294350796407	0.0584200408428564
1_154605882_155673527	ENSG00000163374.15	YY1AP1	Brain_Anterior_cingulate_cortex_BA24	COVID19_HGI_A2_ALL_leave_UKBB_23andme_20210107	1_155173527_G_A	0.534541	5.098e-07	1269	0.234167297368755	0.0274261551258891	0.614081693618678	0.0718700552119044	0.0524547986747733	0.329024799875575
1_154605882_155673527	ENSG00000163374.15	YY1AP1	Brain_Cerebellum	COVID19_HGI_B1_ALL_eur_leave_23andme_20210107	1_155207733_C_T	0.142046	0.001256	1478	0.848601567586286	0.112173972086569	0.0319649201198211	0.00422230501519868	0.00303723519212554	0.063055214765666
1_154605882_155673527	ENSG00000163374.15	YY1AP1	Brain_Hypothalamus	COVID19_HGI_A2_ALL_eur_leave_ukbb_23andme_20210107	1_155153537_C_T	0.700771	4.065e-06	1584	0.474644389599088	0.168158202977838	0.248079797683681	0.0878690834522062	0.0212485262871871	0.217575907554388
1_154605882_155673527	ENSG00000163374.15	YY1AP1	Adrenal_Gland	COVID19_HGI_B2_ALL_leave_UKBB_23andme_20210107	1_155167786_A_G	0.406175	5.589e-07	1191	0.289508831952362	0.03827198679476	0.553890458449337	0.0731770992091707	0.0451516235943702	0.295306370553746
1_154605882_155673527	ENSG00000163374.15	YY1AP1	Stomach	COVID19_HGI_B2_ALL_leave_23andme_20210107	1_155173527_G_A	0.842453	2.603e-07	1311	0.254270511751778	0.0302050099270787	0.604737576224984	0.0717983014071461	0.0389886006890125	0.333272605349638
1_154605882_155673527	ENSG00000163374.15	YY1AP1	Skin_Not_Sun_Exposed_Suprapubic	COVID19_HGI_B2_ALL_eur_leave_23andme_20210107	1_155167786_A_G	0.125749	6.516e-08	1468	0.0657264608502678	0.0112564452444843	0.71849653832035	0.122969604357123	0.0815509512277743	0.373376967938517
1_154605882_155673527	ENSG00000163374.15	YY1AP1	Heart_Atrial_Appendage	COVID19_HGI_C2_ALL_eur_leave_23andme_20210107	1_155105882_T_G	0.852922	1.015e-08	1543	0.0461196873208746	0.0162559342121733	0.663052619869607	0.233667092806493	0.0409046657908528	0.923355234801015
1_154605882_155673527	ENSG00000163374.15	YY1AP1	Thyroid	COVID19_HGI_C2_ALL_eur_leave_23andme_20210107	1_155105882_T_G	0.872062	1.015e-08	1543	0.0547295468222125	0.00752870600163147	0.786834679781522	0.108195842169093	0.0427112252255411	0.927125447912236
1_154605882_155673527	ENSG00000163374.15	YY1AP1	Adrenal_Gland	COVID19_HGI_C2_ALL_leave_23andme_20210107	1_155105882_T_G	0.575066	1.453e-06	1414	0.723249600009079	0.111709010651363	0.12849192274194	0.0198294099183851	0.0167200566792329	0.342089396267856
1_154605882_155673527	ENSG00000163374.15	YY1AP1	Lung	COVID19_HGI_B1_ALL_leave_23andme_20210107	1_155477053_A_G	3.33121e-05	0.6674	1350	0.66008404658314	0.30449590057771	0.0210341432889841	0.0096983349978211	0.00468757455234494	0.050984323815478
1_154605882_155673527	ENSG00000163374.15	YY1AP1	Cells_Transformed_fibroblasts	COVID19_HGI_A2_ALL_eur_leave_ukbb_23andme_20210107	1_155153537_C_T	0.437417	4.065e-06	1588	0.482671999248444	0.160371201912035	0.25229980706837	0.0838075544575275	0.0208494373136236	0.194756289380161
1_154605882_155673527	ENSG00000163374.15	YY1AP1	Brain_Hippocampus	COVID19_HGI_A2_ALL_eur_leave_ukbb_23andme_20210107	1_155153537_C_T	0.106952	4.065e-06	1579	0.53653091038547	0.0980964022540161	0.280403403769816	0.0512337022440659	0.0337355813466325	0.247259535975197
1_154605882_155673527	ENSG00000163374.15	YY1AP1	Vagina	COVID19_HGI_A2_ALL_leave_23andme_20210107	1_155173527_G_A	0.964863	3.926e-07	1269	0.236366120392247	0.0418364481767463	0.57476670370639	0.101687499759123	0.0453432279654942	0.302441121592207
1_154605882_155673527	ENSG00000163374.15	YY1AP1	Brain_Frontal_Cortex_BA9	COVID19_HGI_C2_ALL_eur_leave_ukbb_23andme_20210107	1_155040654_C_T	0.700586	0.0001912	1541	0.853098857438385	0.12509840235849	0.017627735007382	0.00258333910411701	0.00159166609162612	0.0753224462989167
1_154605882_155673527	ENSG00000163374.15	YY1AP1	Nerve_Tibial	COVID19_HGI_A2_ALL_eur_leave_ukbb_23andme_20210107	1_155153537_C_T	0.279172	4.065e-06	1588	0.564492747157572	0.0738261324598282	0.295068724560593	0.0385619630862195	0.0280504327357883	0.200007756748336
1_154605882_155673527	ENSG00000163374.15	YY1AP1	Brain_Nucleus_accumbens_basal_ganglia	COVID19_HGI_B1_ALL_leave_23andme_20210107	1_155181989_G_A	0.977957	0.002266	1348	0.855772737128543	0.110800837430198	0.0272407267311901	0.00352432096589841	0.00266137774417014	0.033814503393796
1_154605882_155673527	ENSG00000163374.15	YY1AP1	Stomach	COVID19_HGI_A2_ALL_leave_23andme_20210107	1_155173527_G_A	0.842453	3.926e-07	1269	0.2510776877215	0.0287921800246934	0.610540523770607	0.0699737446713251	0.0396158638118742	0.308475580056381
1_154605882_155673527	ENSG00000163374.15	YY1AP1	Brain_Hippocampus	COVID19_HGI_A2_ALL_leave_UKBB_23andme_20210107	1_155173527_G_A	0.178082	5.098e-07	1268	0.223315955908852	0.0337676099854118	0.585624131937481	0.088483427371957	0.0688088747962981	0.313866287045386
1_154605882_155673527	ENSG00000163374.15	YY1AP1	Brain_Cerebellar_Hemisphere	COVID19_HGI_B1_ALL_eur_leave_23andme_20210107	1_155207733_C_T	0.308657	0.001256	1475	0.843066269607456	0.117868786001998	0.0316483111342225	0.00442174388489029	0.00299488937143345	0.0556384588425285
1_154605882_155673527	ENSG00000163374.15	YY1AP1	Heart_Left_Ventricle	COVID19_HGI_A2_ALL_leave_UKBB_23andme_20210107	1_155173527_G_A	0.490408	5.098e-07	1269	0.233566205067655	0.0296890757809045	0.612505385643875	0.0778103774484708	0.0464289560590952	0.325508056249913
1_154605882_155673527	ENSG00000163374.15	YY1AP1	Adipose_Subcutaneous	COVID19_HGI_C2_ALL_leave_23andme_20210107	1_155105882_T_G	0.642804	1.453e-06	1415	0.72821332233022	0.113786731018976	0.129383801746202	0.0202084152754732	0.00840772962912911	0.513316279085636
1_154605882_155673527	ENSG00000163374.15	YY1AP1	Artery_Tibial	COVID19_HGI_C2_ALL_leave_UKBB_23andme_20210107	1_155040654_C_T	0.162208	0.0001591	1343	0.883886611391061	0.101236378695573	0.0120990900635863	0.00138438156880134	0.00139353828097801	0.141034909782016
1_154605882_155673527	ENSG00000163374.15	YY1AP1	Heart_Atrial_Appendage	COVID19_HGI_A2_ALL_eur_leave_23andme_20210107	1_155153537_C_T	0.810462	2.613e-06	1588	0.478566919931759	0.170845506345745	0.241886014968243	0.0863294775432818	0.0223720812109707	0.164173595392971
1_154605882_155673527	ENSG00000163374.15	YY1AP1	Esophagus_Mucosa	COVID19_HGI_C2_ALL_eur_leave_23andme_20210107	1_155105882_T_G	0.368616	1.015e-08	1543	0.042770091564067	0.01932441301892	0.614896217017106	0.277777611981479	0.0452316664184283	0.93301789033941
1_154605882_155673527	ENSG00000163374.15	YY1AP1	Brain_Cerebellar_Hemisphere	COVID19_HGI_B1_ALL_leave_23andme_20210107	1_155181989_G_A	0.308657	0.002266	1348	0.857944710194188	0.108689711190646	0.0272977871269534	0.00345563936889159	0.00261215211932119	0.0368196549057591
1_154605882_155673527	ENSG00000163374.15	YY1AP1	Brain_Amygdala	COVID19_HGI_C2_ALL_leave_23andme_20210107	1_155105882_T_G	0.743319	1.453e-06	1413	0.74019904289286	0.0997484004779788	0.13151001129431	0.017711311748632	0.0108312335862192	0.582281478888205
1_154605882_155673527	ENSG00000163374.15	YY1AP1	Uterus	COVID19_HGI_B1_ALL_leave_23andme_20210107	1_155181989_G_A	0.17417	0.002266	1346	0.860696682078466	0.105956123764888	0.0273353340562437	0.00336246877251077	0.00264939132789157	0.0389017423262394
1_154605882_155673527	ENSG00000163374.15	YY1AP1	Brain_Nucleus_accumbens_basal_ganglia	COVID19_HGI_A2_ALL_leave_UKBB_23andme_20210107	1_155173527_G_A	0.450641	5.098e-07	1268	0.232671458884736	0.0282400379531415	0.610158018406959	0.0740017935205006	0.0549286912346628	0.32283049752096
1_154605882_155673527	ENSG00000163374.15	YY1AP1	Breast_Mammary_Tissue	COVID19_HGI_B1_ALL_eur_leave_23andme_20210107	1_155207733_C_T	0.406286	0.001256	1478	0.844689993506421	0.116157703562661	0.0318175798864518	0.00437243820639985	0.00296228483806692	0.0491982780018404
1_154605882_155673527	ENSG00000163374.15	YY1AP1	Esophagus_Gastroesophageal_Junction	COVID19_HGI_B1_ALL_eur_leave_ukbb_23andme_20210107	1_155167786_A_G	0.337054	0.001873	1479	0.848459509239911	0.116301316043674	0.0286594789948565	0.00392580125032856	0.00265389447123045	0.0397055564331703
1_154605882_155673527	ENSG00000163374.15	YY1AP1	Colon_Sigmoid	COVID19_HGI_A2_ALL_eur_leave_23andme_20210107	1_155153537_C_T	0.612332	2.613e-06	1588	0.566203119244251	0.0822921001375645	0.286180700070347	0.0415698188345663	0.0237542617132718	0.208863492063946
1_154605882_155673527	ENSG00000163374.15	YY1AP1	Brain_Spinal_cord_cervical_c-1	COVID19_HGI_A2_ALL_leave_UKBB_23andme_20210107	1_155173527_G_A	0.216788	5.098e-07	1267	0.230255734625658	0.0286368982996193	0.603817997867438	0.075034570148739	0.0622547990585457	0.338009867107537
1_154605882_155673527	ENSG00000163374.15	YY1AP1	Adipose_Visceral_Omentum	COVID19_HGI_B1_ALL_leave_UKBB_23andme_20210107	1_154753467_T_C	0.142787	0.003463	1265	0.87873765147963	0.0910395082662409	0.025375629512998	0.00262676082671545	0.00222044991441539	0.0372636043614469
1_154605882_155673527	ENSG00000163374.15	YY1AP1	Liver	COVID19_HGI_A2_ALL_leave_UKBB_23andme_20210107	1_155173527_G_A	0.761511	5.098e-07	1269	0.23152351835719	0.03177760934184	0.607148632037417	0.0832875263465604	0.0462627139169928	0.321428598865622
1_154605882_155673527	ENSG00000163374.15	YY1AP1	Adipose_Visceral_Omentum	COVID19_HGI_B1_ALL_eur_leave_ukbb_23andme_20210107	1_155167786_A_G	0.162892	0.001873	1479	0.856376778126632	0.108281426206709	0.0289269104973437	0.00365479719803799	0.00276008797127676	0.0502029495650837
1_154605882_155673527	ENSG00000163374.15	YY1AP1	Pituitary	COVID19_HGI_B1_ALL_eur_leave_23andme_20210107	1_155207733_C_T	0.909394	0.001256	1477	0.764891338914483	0.195125325202099	0.0288009730195582	0.00734334736335649	0.00383901550050317	0.0341007662440254
1_154605882_155673527	ENSG00000163374.15	YY1AP1	Nerve_Tibial	COVID19_HGI_A2_ALL_leave_23andme_20210107	1_155173527_G_A	0.466028	3.926e-07	1269	0.252839228641633	0.0247547813369312	0.61482402711884	0.0601482662894459	0.0474336966131494	0.276306751742494
1_154605882_155673527	ENSG00000163374.15	YY1AP1	Colon_Transverse	COVID19_HGI_B1_ALL_eur_leave_23andme_20210107	1_155207733_C_T	0.715713	0.001256	1478	0.780497660830251	0.179593779466723	0.02939959851018	0.00676114755533886	0.00374781363750704	0.032142321391139
1_154605882_155673527	ENSG00000163374.15	YY1AP1	Heart_Atrial_Appendage	COVID19_HGI_B2_ALL_eur_leave_ukbb_23andme_20210107	1_155167786_A_G	0.626398	1.02e-08	1468	0.014284888112516	0.00486919686444656	0.694473605120715	0.236670997783304	0.0497013121190189	0.560743166494165
1_154605882_155673527	ENSG00000163374.15	YY1AP1	Brain_Frontal_Cortex_BA9	COVID19_HGI_B2_ALL_eur_leave_23andme_20210107	1_155167786_A_G	0.481862	6.516e-08	1466	0.0687849397606709	0.00960152329556149	0.751930008499364	0.104895302141711	0.0647882263026929	0.337193755257188
1_154605882_155673527	ENSG00000163374.15	YY1AP1	Pituitary	COVID19_HGI_A2_ALL_leave_23andme_20210107	1_155173527_G_A	0.834672	3.926e-07	1269	0.226196524629904	0.0533937027532357	0.550037503833547	0.129795808209226	0.040576460574087	0.304485230665782
1_154605882_155673527	ENSG00000163374.15	YY1AP1	Heart_Left_Ventricle	COVID19_HGI_B2_ALL_eur_leave_ukbb_23andme_20210107	1_155167786_A_G	0.526857	1.02e-08	1468	0.0165023337736488	0.00243606485429877	0.802276863383332	0.118371227560001	0.0604135104287197	0.571641668356073
1_154605882_155673527	ENSG00000163374.15	YY1AP1	Minor_Salivary_Gland	COVID19_HGI_C2_ALL_leave_23andme_20210107	1_155105882_T_G	0.466702	1.453e-06	1408	0.731429849643459	0.107118748408517	0.12992434436357	0.0190150586735286	0.012511998910926	0.547931034333656
1_154605882_155673527	ENSG00000163374.15	YY1AP1	Brain_Substantia_nigra	COVID19_HGI_C2_ALL_eur_leave_23andme_20210107	1_155105882_T_G	0.376196	1.015e-08	1514	0.0527703437404031	0.00762579848961329	0.758155403090823	0.109488446803641	0.0719600078755197	0.935073299029641
1_154605882_155673527	ENSG00000163374.15	YY1AP1	Artery_Coronary	COVID19_HGI_B1_ALL_leave_23andme_20210107	1_155181989_G_A	0.13641	0.002266	1349	0.863022564361309	0.103530030666598	0.0274867820090614	0.00329470717947291	0.00266591578355846	0.0424343594874391
1_154605882_155673527	ENSG00000163374.15	YY1AP1	Adipose_Subcutaneous	COVID19_HGI_B1_ALL_eur_leave_ukbb_23andme_20210107	1_155167786_A_G	0.747555	0.001873	1479	0.829022666427911	0.135498464881547	0.0280029364230184	0.00457399934028361	0.00290193292723935	0.0236418555688319
1_154605882_155673527	ENSG00000163374.15	YY1AP1	Pituitary	COVID19_HGI_B1_ALL_leave_UKBB_23andme_20210107	1_154753201_A_C	0.223229	0.001776	1265	0.791498966020316	0.177454162504978	0.0228564059908364	0.00512133982128926	0.00306912566258021	0.0247806552461047
1_154605882_155673527	ENSG00000163374.15	YY1AP1	Brain_Cerebellar_Hemisphere	COVID19_HGI_A2_ALL_leave_23andme_20210107	1_155173527_G_A	0.599594	3.926e-07	1268	0.247646626381135	0.0292408816358886	0.602195077941165	0.0710543358891775	0.0498630781526334	0.307248377632448
1_154605882_155673527	ENSG00000163374.15	YY1AP1	Brain_Nucleus_accumbens_basal_ganglia	COVID19_HGI_A2_ALL_leave_23andme_20210107	1_155173527_G_A	0.450641	3.926e-07	1268	0.246026875763328	0.0298610252514517	0.598257674946917	0.0725590461927152	0.0532953778455881	0.305790870136315
1_154605882_155673527	ENSG00000163374.15	YY1AP1	Cells_Transformed_fibroblasts	COVID19_HGI_A2_ALL_eur_leave_23andme_20210107	1_155153537_C_T	0.437417	2.613e-06	1588	0.487235006801064	0.161887293598909	0.246267197417112	0.0818012171818046	0.0228092850011102	0.183451802361564
1_154605882_155673527	ENSG00000163374.15	YY1AP1	Pancreas	COVID19_HGI_A2_ALL_leave_23andme_20210107	1_155173527_G_A	0.260982	3.926e-07	1269	0.227937996497528	0.04705811119115	0.554272205673603	0.114373897304337	0.0563577893333817	0.287532786771232
1_154605882_155673527	ENSG00000163374.15	YY1AP1	Prostate	COVID19_HGI_B2_ALL_leave_23andme_20210107	1_155173527_G_A	0.124929	2.603e-07	1311	0.246342949017859	0.0286033666210319	0.58588326614375	0.0679568502570872	0.0712135679602725	0.342039126666942
1_154605882_155673527	ENSG00000163374.15	YY1AP1	Esophagus_Muscularis	COVID19_HGI_B2_ALL_eur_leave_23andme_20210107	1_155167786_A_G	0.53586	6.516e-08	1468	0.0687213665615193	0.010788359152743	0.751235702399672	0.117882845408096	0.0513717264779697	0.324417168566202
1_154605882_155673527	ENSG00000163374.15	YY1AP1	Brain_Nucleus_accumbens_basal_ganglia	COVID19_HGI_A2_ALL_eur_leave_23andme_20210107	1_155153537_C_T	0.333459	2.613e-06	1585	0.561883152630267	0.0855729364351379	0.283988032866632	0.0432251026484622	0.0253307754195004	0.251472587077131
1_154605882_155673527	ENSG00000163374.15	YY1AP1	Heart_Atrial_Appendage	COVID19_HGI_B1_ALL_leave_23andme_20210107	1_155658341_T_C	7.88002e-05	0.1092	1350	0.725629325808564	0.2390325050696	0.023122799729449	0.00761237242970445	0.00460299696268226	0.0643032611112372
1_154605882_155673527	ENSG00000163374.15	YY1AP1	Artery_Aorta	COVID19_HGI_A2_ALL_leave_UKBB_23andme_20210107	1_155173527_G_A	0.625712	5.098e-07	1269	0.169048355161783	0.0982647512212481	0.443313397761625	0.257658344609481	0.0317151512458628	0.325321656189304
1_154605882_155673527	ENSG00000163374.15	YY1AP1	Whole_Blood	COVID19_HGI_B1_ALL_eur_leave_ukbb_23andme_20210107	1_155167786_A_G	0.786719	0.001873	1479	0.83834577113412	0.126388719131178	0.028317854601888	0.00426650884059561	0.00268114629221891	0.026017587939129
1_154605882_155673527	ENSG00000163374.15	YY1AP1	Minor_Salivary_Gland	COVID19_HGI_A2_ALL_eur_leave_ukbb_23andme_20210107	1_155153537_C_T	0.732837	4.065e-06	1566	0.550404741351037	0.0894537677823935	0.286940361931383	0.0466079915149591	0.0265931374202273	0.208136177540777
1_154605882_155673527	ENSG00000163374.15	YY1AP1	Adipose_Subcutaneous	COVID19_HGI_B2_ALL_leave_UKBB_23andme_20210107	1_155040654_C_T	0.183022	7.436e-07	1192	0.289087784537939	0.0385430056494456	0.553085965479795	0.0736953192744265	0.0455879250583941	0.304190080775803
1_154605882_155673527	ENSG00000163374.15	YY1AP1	Heart_Left_Ventricle	COVID19_HGI_B2_ALL_leave_UKBB_23andme_20210107	1_155040654_C_T	0.257608	7.436e-07	1192	0.292017477378653	0.0349447636220455	0.558691086415483	0.0668091730226565	0.0475374995611622	0.267347009419942
1_154605882_155673527	ENSG00000163374.15	YY1AP1	Artery_Tibial	COVID19_HGI_B1_ALL_leave_23andme_20210107	1_155137395_G_T	0.0877368	0.003259	1350	0.86625581665214	0.10041668545275	0.027603983260459	0.00319733747861853	0.00252617715603224	0.034401275187389
1_154605882_155673527	ENSG00000163374.15	YY1AP1	Brain_Spinal_cord_cervical_c-1	COVID19_HGI_C2_ALL_leave_UKBB_23andme_20210107	1_155040654_C_T	0.923195	0.0001591	1339	0.870355079001636	0.11500106605989	0.0118976045121262	0.00157086944930412	0.00117538097704391	0.120437342687616
1_154605882_155673527	ENSG00000163374.15	YY1AP1	Lung	COVID19_HGI_C2_ALL_leave_UKBB_23andme_20210107	1_155040654_C_T	0.992066	0.0001591	1343	0.669517317397587	0.315045805714316	0.00916469399799534	0.00431054579130727	0.001961637098794	0.0397418057564929
1_154605882_155673527	ENSG00000163374.15	YY1AP1	Whole_Blood	COVID19_HGI_A2_ALL_leave_23andme_20210107	1_155173527_G_A	0.910546	3.926e-07	1269	0.249043342963276	0.0323115238250009	0.605593648859152	0.0785367627940472	0.034514721558524	0.307806890008938
1_154605882_155673527	ENSG00000163374.15	YY1AP1	Heart_Left_Ventricle	COVID19_HGI_C2_ALL_leave_23andme_20210107	1_155105882_T_G	0.798157	1.453e-06	1415	0.735845196716914	0.10486826562092	0.130739779304317	0.0186223286099904	0.00992442974785904	0.455309330073137
1_154605882_155673527	ENSG00000163374.15	YY1AP1	Ovary	COVID19_HGI_A2_ALL_leave_UKBB_23andme_20210107	1_155173527_G_A	0.58128	5.098e-07	1269	0.23236304859359	0.0301453533095545	0.60935022105179	0.0790042141080279	0.0491371629370372	0.322694374702411
1_154605882_155673527	ENSG00000163374.15	YY1AP1	Skin_Sun_Exposed_Lower_leg	COVID19_HGI_B2_ALL_eur_leave_23andme_20210107	1_155167786_A_G	0.692513	6.516e-08	1468	0.0696463185436108	0.00996261683362119	0.761346923795865	0.108857331029568	0.0501868097973349	0.284891232641832
1_154605882_155673527	ENSG00000163374.15	YY1AP1	Uterus	COVID19_HGI_C2_ALL_leave_23andme_20210107	1_155105882_T_G	0.126265	1.453e-06	1412	0.739829867061773	0.0957717720715465	0.131435697961761	0.0169985283422697	0.0159641345626497	0.592003663311184
1_154605882_155673527	ENSG00000163374.15	YY1AP1	Brain_Spinal_cord_cervical_c-1	COVID19_HGI_B2_ALL_eur_leave_23andme_20210107	1_155167786_A_G	0.216788	6.516e-08	1457	0.0677514560411482	0.00978908463814438	0.740562192776236	0.106925326038234	0.0749719405062382	0.349828775701902
1_154605882_155673527	ENSG00000163374.15	YY1AP1	Vagina	COVID19_HGI_B1_ALL_eur_leave_ukbb_23andme_20210107	1_155167786_A_G	0.7524	0.001873	1476	0.80643879261296	0.157740451089257	0.027192105917466	0.0053154972671918	0.00331315311312524	0.0279240078156349
1_154605882_155673527	ENSG00000163374.15	YY1AP1	Brain_Anterior_cingulate_cortex_BA24	COVID19_HGI_B1_ALL_leave_23andme_20210107	1_155181989_G_A	0.889944	0.002266	1346	0.85919417176347	0.107616183674541	0.0272315656831934	0.00340827078475632	0.00254980809403999	0.0341966085615012
1_154605882_155673527	ENSG00000163374.15	YY1AP1	Artery_Aorta	COVID19_HGI_B1_ALL_leave_23andme_20210107	1_155652398_T_C	2.37968e-05	0.2148	1350	0.611013748409709	0.352931066336548	0.0194704762251367	0.0112411069960154	0.00534360203259181	0.0671051691366379
1_154605882_155673527	ENSG00000163374.15	YY1AP1	Adrenal_Gland	COVID19_HGI_B1_ALL_eur_leave_ukbb_23andme_20210107	1_155167786_A_G	0.406175	0.001873	1478	0.83087327239973	0.133630587419752	0.0280535217561795	0.00450895607583472	0.00293366234850441	0.0339955618898444
1_154605882_155673527	ENSG00000163374.15	YY1AP1	Brain_Putamen_basal_ganglia	COVID19_HGI_B1_ALL_leave_23andme_20210107	1_155181989_G_A	0.904	0.002266	1349	0.862228106114702	0.104424573411179	0.027463600189814	0.00332356051969165	0.0025601597646129	0.0354847829722896
1_154605882_155673527	ENSG00000163374.15	YY1AP1	Brain_Cerebellar_Hemisphere	COVID19_HGI_B1_ALL_leave_UKBB_23andme_20210107	1_154753201_A_C	0.0180213	0.001776	1263	0.866365518625484	0.103102640206165	0.0249655327752682	0.00296844875746365	0.00259785963561911	0.115471983001706
1_154605882_155673527	ENSG00000163374.15	YY1AP1	Breast_Mammary_Tissue	COVID19_HGI_B2_ALL_eur_leave_23andme_20210107	1_155167786_A_G	0.171256	6.516e-08	1468	0.0679732899022873	0.00932168111187594	0.743058014401517	0.101823229817784	0.0778237847665357	0.353990109208231
1_154605882_155673527	ENSG00000163374.15	YY1AP1	Brain_Hypothalamus	COVID19_HGI_C2_ALL_eur_leave_23andme_20210107	1_155105882_T_G	0.956444	1.015e-08	1541	0.0457453278602182	0.0160002071586019	0.657669963825098	0.229980661765394	0.0506038393906878	0.928232169977773
1_154605882_155673527	ENSG00000163374.15	YY1AP1	Brain_Caudate_basal_ganglia	COVID19_HGI_B2_ALL_eur_leave_ukbb_23andme_20210107	1_155167786_A_G	0.693312	1.02e-08	1468	0.0163924238839691	0.00251875929832602	0.796933488151898	0.122390145995211	0.0617651826705963	0.586433315829716
1_154605882_155673527	ENSG00000163374.15	YY1AP1	Brain_Hippocampus	COVID19_HGI_C2_ALL_eur_leave_23andme_20210107	1_155105882_T_G	0.206231	1.015e-08	1535	0.0509172585696049	0.00908078477589513	0.732023017100569	0.130474368330665	0.0775045712232659	0.937736298451476
1_154605882_155673527	ENSG00000163374.15	YY1AP1	Cells_Transformed_fibroblasts	COVID19_HGI_B1_ALL_leave_UKBB_23andme_20210107	1_155262613_C_G	0.00106462	0.0517	1265	0.747911908559395	0.21980708861384	0.0215977265433042	0.00634310976418944	0.00434016651927129	0.0277453062745722
1_154605882_155673527	ENSG00000163374.15	YY1AP1	Brain_Cortex	COVID19_HGI_B2_ALL_leave_23andme_20210107	1_155173527_G_A	0.335979	2.603e-07	1311	0.248614550300306	0.0321187621976694	0.591285869238511	0.0763371686784707	0.0516436495850437	0.348837887987323
1_154605882_155673527	ENSG00000163374.15	YY1AP1	Prostate	COVID19_HGI_C2_ALL_leave_UKBB_23andme_20210107	1_155040654_C_T	0.309312	0.0001591	1343	0.880583381302948	0.104928808868531	0.0120538737679418	0.00143532035598702	0.000998615704591717	0.168688064968037
1_154605882_155673527	ENSG00000163374.15	YY1AP1	Brain_Cortex	COVID19_HGI_A2_ALL_eur_leave_23andme_20210107	1_155153537_C_T	0.375614	2.613e-06	1587	0.560221649391269	0.0877626434894676	0.283153711851416	0.0443334828084835	0.0245285124593643	0.242807478094306
1_154605882_155673527	ENSG00000163374.15	YY1AP1	Brain_Hypothalamus	COVID19_HGI_B1_ALL_leave_UKBB_23andme_20210107	1_155556971_G_A	1.42247e-05	0.5639	1264	0.743203180003987	0.22518994286637	0.0214511422395189	0.0064960184675563	0.00365971642256785	0.0193062620595324
1_154605882_155673527	ENSG00000163374.15	YY1AP1	Vagina	COVID19_HGI_B2_ALL_leave_23andme_20210107	1_155173527_G_A	0.964863	2.603e-07	1311	0.239481392775551	0.0431821328316393	0.569564264531972	0.102655972319371	0.0451162375414671	0.323345198750506
1_154605882_155673527	ENSG00000163374.15	YY1AP1	Adipose_Visceral_Omentum	COVID19_HGI_A2_ALL_leave_23andme_20210107	1_155173527_G_A	0.0927442	3.926e-07	1269	0.243467464870929	0.0254503332364332	0.592034899127639	0.0618098219601122	0.0772374808048859	0.35273450388538
1_154605882_155673527	ENSG00000163374.15	YY1AP1	Colon_Sigmoid	COVID19_HGI_B2_ALL_leave_23andme_20210107	1_155173527_G_A	0.602615	2.603e-07	1311	0.25195978530931	0.0297454826983576	0.599241920836123	0.0706960287411695	0.0483567824150394	0.301770414961045
1_154605882_155673527	ENSG00000163374.15	YY1AP1	Brain_Putamen_basal_ganglia	COVID19_HGI_C2_ALL_eur_leave_ukbb_23andme_20210107	1_155040654_C_T	0.609144	0.0001912	1540	0.858533950852425	0.119914008809798	0.0176144790690206	0.00245878828595569	0.00147877298280067	0.0827499889005907
1_154605882_155673527	ENSG00000163374.15	YY1AP1	Spleen	COVID19_HGI_C2_ALL_eur_leave_23andme_20210107	1_155105882_T_G	0.320805	1.015e-08	1539	0.0516105244836305	0.00891780460407521	0.74198911464704	0.128139273253559	0.069343283011696	0.926702768924646
1_154605882_155673527	ENSG00000163374.15	YY1AP1	Whole_Blood	COVID19_HGI_B2_ALL_leave_UKBB_23andme_20210107	1_155167786_A_G	0.786719	5.589e-07	1192	0.295692174845727	0.036336602831704	0.565721558490501	0.0694868299484648	0.0327628338836038	0.28814397598217
1_154605882_155673527	ENSG00000163374.15	YY1AP1	Colon_Sigmoid	COVID19_HGI_B1_ALL_leave_23andme_20210107	1_155181989_G_A	0.10284	0.002266	1350	0.86126297384148	0.105248031951237	0.0274448820495717	0.00335112566191031	0.00269298649580075	0.0451678522574972
1_154605882_155673527	ENSG00000163374.15	YY1AP1	Brain_Spinal_cord_cervical_c-1	COVID19_HGI_B1_ALL_leave_23andme_20210107	1_155181989_G_A	0.248208	0.002266	1342	0.854374690363857	0.113181171320852	0.0262328961384235	0.00347239910936948	0.00273884306749744	0.0357507691662279
1_154605882_155673527	ENSG00000163374.15	YY1AP1	Artery_Coronary	COVID19_HGI_A2_ALL_leave_UKBB_23andme_20210107	1_155173527_G_A	0.0434728	5.098e-07	1269	0.219673475382117	0.024518099231447	0.576073009858937	0.0641808526192107	0.115554562908288	0.304001497981439
1_154605882_155673527	ENSG00000163374.15	YY1AP1	Brain_Caudate_basal_ganglia	COVID19_HGI_B1_ALL_leave_23andme_20210107	1_154691575_C_G	0.00158333	0.01167	1350	0.84641697537834	0.11983116822179	0.026971801597835	0.00381555827479385	0.00296449652724096	0.0507872751301435
1_154605882_155673527	ENSG00000163374.15	YY1AP1	Pancreas	COVID19_HGI_B1_ALL_leave_23andme_20210107	1_155137395_G_T	0.016435	0.003259	1350	0.797540770896512	0.168298003473588	0.0254143194956479	0.00535957263900805	0.00338733349524452	0.0537410839037863
1_154605882_155673527	ENSG00000163374.15	YY1AP1	Brain_Cerebellum	COVID19_HGI_A2_ALL_leave_23andme_20210107	1_155173527_G_A	0.51891	3.926e-07	1269	0.249157256128083	0.0276220247859804	0.60587064919294	0.0671176853762339	0.0502323845167629	0.303641089702216
1_154605882_155673527	ENSG00000163374.15	YY1AP1	Brain_Amygdala	COVID19_HGI_B2_ALL_eur_leave_23andme_20210107	1_155167786_A_G	0.857612	6.516e-08	1462	0.0689685973591751	0.00964474291627149	0.753936598448025	0.105370319141239	0.062079742135289	0.332538522423014
1_154605882_155673527	ENSG00000163374.15	YY1AP1	Heart_Left_Ventricle	COVID19_HGI_B2_ALL_eur_leave_23andme_20210107	1_155167786_A_G	0.526857	6.516e-08	1468	0.0687287101329325	0.010145691968943	0.751315979514414	0.110849865463711	0.058959752919999	0.307511787931858
1_154605882_155673527	ENSG00000163374.15	YY1AP1	Heart_Left_Ventricle	COVID19_HGI_A2_ALL_leave_23andme_20210107	1_155173527_G_A	0.490408	3.926e-07	1269	0.246734266798781	0.0313628949128709	0.599978715155998	0.0762188105065032	0.0457053126258469	0.303601739862989
1_154605882_155673527	ENSG00000163374.15	YY1AP1	Spleen	COVID19_HGI_B1_ALL_leave_23andme_20210107	1_155181989_G_A	0.836922	0.002266	1350	0.838663814426069	0.127794062495985	0.0267247404860617	0.00406951935172481	0.00274786324015923	0.0297172813804186
1_154605882_155673527	ENSG00000163374.15	YY1AP1	Adipose_Subcutaneous	COVID19_HGI_C2_ALL_eur_leave_ukbb_23andme_20210107	1_155040654_C_T	0.183022	0.0001912	1543	0.836435420663759	0.141580202015231	0.0172895361369491	0.00292476311091636	0.00177007807314481	0.0869076176203567
1_154605882_155673527	ENSG00000163374.15	YY1AP1	Artery_Tibial	COVID19_HGI_C2_ALL_eur_leave_23andme_20210107	1_155105882_T_G	0.94198	1.015e-08	1543	0.0548532938832378	0.00743277537428623	0.788613764111456	0.106817096754934	0.0422830698760867	0.92085658291922
1_154605882_155673527	ENSG00000163374.15	YY1AP1	Lung	COVID19_HGI_B2_ALL_leave_UKBB_23andme_20210107	1_155167786_A_G	0.269864	5.589e-07	1192	0.229791425136628	0.101978542192874	0.439639511001165	0.195072963876969	0.0335175577923641	0.32754254678679
1_154605882_155673527	ENSG00000163374.15	YY1AP1	Colon_Transverse	COVID19_HGI_C2_ALL_eur_leave_ukbb_23andme_20210107	1_155142883_T_A	0.00379694	0.0006717	1543	0.786883094873596	0.18763842172703	0.0162652649185698	0.00387323951801158	0.00533997896279301	0.0472283912532214
1_154605882_155673527	ENSG00000163374.15	YY1AP1	Brain_Cerebellar_Hemisphere	COVID19_HGI_B1_ALL_eur_leave_ukbb_23andme_20210107	1_155167786_A_G	0.515084	0.001873	1476	0.846483124151669	0.118404476036031	0.0284470728996619	0.00397643445370209	0.00268889245893621	0.0388957855061448
1_154605882_155673527	ENSG00000163374.15	YY1AP1	Brain_Hypothalamus	COVID19_HGI_A2_ALL_leave_UKBB_23andme_20210107	1_155173527_G_A	0.925162	5.098e-07	1268	0.199863249173199	0.064346304094647	0.524121715024392	0.168698884380919	0.0429698473268442	0.32651853473584
1_154605882_155673527	ENSG00000163374.15	YY1AP1	Uterus	COVID19_HGI_A2_ALL_eur_leave_23andme_20210107	1_155153537_C_T	0.0231624	2.613e-06	1570	0.555827124047184	0.0807729303878062	0.280810065393273	0.0407655614364814	0.0418243187352562	0.368013853181129
1_154605882_155673527	ENSG00000163374.15	YY1AP1	Artery_Aorta	COVID19_HGI_A2_ALL_leave_23andme_20210107	1_155173527_G_A	0.625712	3.926e-07	1269	0.17857755952934	0.103803905362194	0.434243431657126	0.252386864276525	0.0309882391748155	0.305702936884392
1_154605882_155673527	ENSG00000163374.15	YY1AP1	Esophagus_Mucosa	COVID19_HGI_A2_ALL_leave_23andme_20210107	1_155173527_G_A	0.182989	3.926e-07	1269	0.19374452810411	0.0819425934617527	0.471124641698869	0.199204159429073	0.0539840773061955	0.281341702790504
1_154605882_155673527	ENSG00000163374.15	YY1AP1	Brain_Cerebellum	COVID19_HGI_B2_ALL_leave_23andme_20210107	1_155173527_G_A	0.51891	2.603e-07	1311	0.252443111760702	0.0289971389566357	0.600391427574935	0.0689153288978868	0.0492529928098406	0.329428497079416
1_154605882_155673527	ENSG00000163374.15	YY1AP1	Artery_Aorta	COVID19_HGI_B1_ALL_eur_leave_23andme_20210107	1_155652398_T_C	2.37968e-05	0.2166	1478	0.613909935426904	0.343877873435404	0.0231246120632344	0.0129469685695803	0.00614061050487764	0.0674156384177694
1_154605882_155673527	ENSG00000163374.15	YY1AP1	Cells_Transformed_fibroblasts	COVID19_HGI_B2_ALL_leave_UKBB_23andme_20210107	1_155040654_C_T	0.261591	7.436e-07	1192	0.255912032491953	0.0744537406005223	0.489613747585149	0.142408112447962	0.037612366874413	0.288664090369209
1_154605882_155673527	ENSG00000163374.15	YY1AP1	Brain_Frontal_Cortex_BA9	COVID19_HGI_A2_ALL_leave_UKBB_23andme_20210107	1_155173527_G_A	0.459031	5.098e-07	1268	0.233058135568976	0.0278448651415831	0.611172039982921	0.0729654608790195	0.0549594984275004	0.322475242703644
1_154605882_155673527	ENSG00000163374.15	YY1AP1	Skin_Not_Sun_Exposed_Suprapubic	COVID19_HGI_B1_ALL_eur_leave_ukbb_23andme_20210107	1_155167786_A_G	0.125749	0.001873	1479	0.823675250436793	0.140658539809018	0.0278223100588781	0.00474810378781227	0.00309579590749846	0.0492412482451662
1_154605882_155673527	ENSG00000163374.15	YY1AP1	Breast_Mammary_Tissue	COVID19_HGI_A2_ALL_leave_23andme_20210107	1_155173527_G_A	0.167011	3.926e-07	1269	0.244476481832323	0.0286139995449503	0.594488505219417	0.0695171788397834	0.0629038345635262	0.327635739729852
1_154605882_155673527	ENSG00000163374.15	YY1AP1	Pituitary	COVID19_HGI_C2_ALL_leave_UKBB_23andme_20210107	1_155142927_A_G	0.00878151	0.0005415	1343	0.790938444298034	0.192701837049567	0.0108267682177627	0.00263490283300215	0.00289804760163485	0.0506952153072485
1_154605882_155673527	ENSG00000163374.15	YY1AP1	Brain_Putamen_basal_ganglia	COVID19_HGI_B1_ALL_eur_leave_23andme_20210107	1_155207733_C_T	0.827183	0.001256	1474	0.84764314573085	0.11334425127747	0.0318108903305227	0.00425070404084514	0.00295100862031202	0.0514600215396701
1_154605882_155673527	ENSG00000163374.15	YY1AP1	Esophagus_Mucosa	COVID19_HGI_B1_ALL_eur_leave_ukbb_23andme_20210107	1_155477053_A_G	0.000265982	0.1621	1479	0.679165608732767	0.28330438659391	0.022941026985416	0.00956450244775061	0.00502447524015633	0.0338566214286222
1_154605882_155673527	ENSG00000163374.15	YY1AP1	Skin_Not_Sun_Exposed_Suprapubic	COVID19_HGI_C2_ALL_eur_leave_ukbb_23andme_20210107	1_155040654_C_T	0.340452	0.0001912	1543	0.829313432603751	0.14881481731762	0.0171423211017074	0.00307442127764585	0.00165500769927617	0.0703737791699037
1_154605882_155673527	ENSG00000163374.15	YY1AP1	Thyroid	COVID19_HGI_A2_ALL_eur_leave_23andme_20210107	1_155173527_G_A	0.00312017	3.61e-06	1588	0.488611309332058	0.0835143897458661	0.246962833326632	0.0420725260458439	0.138838941549599	0.37389846505956
1_154605882_155673527	ENSG00000163374.15	YY1AP1	Esophagus_Gastroesophageal_Junction	COVID19_HGI_A2_ALL_leave_UKBB_23andme_20210107	1_155173527_G_A	0.307396	5.098e-07	1269	0.234286410134521	0.0271279239347885	0.614394055634021	0.0710873224986128	0.0531042877980567	0.33901386265532
1_154605882_155673527	ENSG00000163374.15	YY1AP1	Cells_EBV-transformed_lymphocytes	COVID19_HGI_A2_ALL_eur_leave_23andme_20210107	1_155153537_C_T	0.821679	2.613e-06	1581	0.565655702874805	0.0830228848015434	0.285878418967723	0.041935675493484	0.0235073178624445	0.221706524931078
1_154605882_155673527	ENSG00000163374.15	YY1AP1	Cells_EBV-transformed_lymphocytes	COVID19_HGI_B1_ALL_leave_23andme_20210107	1_155181989_G_A	0.46284	0.002266	1350	0.859615121565187	0.107026416361717	0.0273923718259448	0.00340793023022973	0.00255816001692147	0.0354761505769572
1_154605882_155673527	ENSG00000163374.15	YY1AP1	Ovary	COVID19_HGI_B2_ALL_leave_UKBB_23andme_20210107	1_155167786_A_G	0.699367	5.589e-07	1192	0.292764964751679	0.0354106541025569	0.560121187573354	0.0677040582372289	0.0439991353351819	0.283280264693027
1_154605882_155673527	ENSG00000163374.15	YY1AP1	Cells_Transformed_fibroblasts	COVID19_HGI_B1_ALL_eur_leave_23andme_20210107	1_155207733_C_T	0.515179	0.001256	1478	0.729480646700505	0.229569756786066	0.0274779018698503	0.00864254933935451	0.00482914530422443	0.0238785993192601
1_154605882_155673527	ENSG00000163374.15	YY1AP1	Brain_Spinal_cord_cervical_c-1	COVID19_HGI_A2_ALL_eur_leave_23andme_20210107	1_155153537_C_T	0.383524	2.613e-06	1576	0.557088628694777	0.0871995092266598	0.281467484138563	0.0440270928374357	0.0302172851025649	0.209875332435105
1_154605882_155673527	ENSG00000163374.15	YY1AP1	Lung	COVID19_HGI_B2_ALL_eur_leave_23andme_20210107	1_155167786_A_G	0.269864	6.516e-08	1468	0.054354531035961	0.0256671258202084	0.594182949852303	0.28053794773363	0.0452574455578976	0.374331285923068
1_154605882_155673527	ENSG00000163374.15	YY1AP1	Brain_Frontal_Cortex_BA9	COVID19_HGI_B2_ALL_leave_UKBB_23andme_20210107	1_155167786_A_G	0.481862	5.589e-07	1191	0.293720630366199	0.0330728656540865	0.561948623477221	0.0632272364203718	0.0480306440821223	0.297710500185712
1_154605882_155673527	ENSG00000163374.15	YY1AP1	Minor_Salivary_Gland	COVID19_HGI_C2_ALL_eur_leave_23andme_20210107	1_155105882_T_G	0.466702	1.015e-08	1522	0.0523603865433028	0.00827347694643782	0.752763783890512	0.118876656178602	0.0677256964411463	0.933321952931406
1_154605882_155673527	ENSG00000163374.15	YY1AP1	Brain_Caudate_basal_ganglia	COVID19_HGI_C2_ALL_eur_leave_23andme_20210107	1_155105882_T_G	0.937226	1.015e-08	1543	0.0528595288559529	0.00853046712049436	0.759949842009206	0.122584577497171	0.0560755845171751	0.931679547613371
1_154605882_155673527	ENSG00000163374.15	YY1AP1	Testis	COVID19_HGI_B1_ALL_eur_leave_23andme_20210107	1_155658341_T_C	7.49619e-29	0.09638	1478	8.64157374201028e-16	0.935521887015177	3.2550872508825e-17	0.0352097454771652	0.0292683675076565	0.811476607695871
1_154605882_155673527	ENSG00000163374.15	YY1AP1	Brain_Putamen_basal_ganglia	COVID19_HGI_A2_ALL_eur_leave_ukbb_23andme_20210107	1_155153537_C_T	0.901565	4.065e-06	1583	0.560334189883152	0.0805710491376961	0.292855348699637	0.0420858284882218	0.0241535837912931	0.217939938002153
1_154605882_155673527	ENSG00000163374.15	YY1AP1	Esophagus_Muscularis	COVID19_HGI_A2_ALL_eur_leave_23andme_20210107	1_155153537_C_T	0.27343	2.613e-06	1588	0.554858337748378	0.0938446753416123	0.280446613838241	0.0474092450836036	0.0234411279881652	0.247378872459724
1_154605882_155673527	ENSG00000163374.15	YY1AP1	Brain_Substantia_nigra	COVID19_HGI_B2_ALL_leave_23andme_20210107	1_155173527_G_A	0.202676	2.603e-07	1303	0.247882429520634	0.0305761478266615	0.589531699010226	0.0726590279820792	0.0593506956603991	0.353926170078328
1_154605882_155673527	ENSG00000163374.15	YY1AP1	Cells_EBV-transformed_lymphocytes	COVID19_HGI_C2_ALL_leave_23andme_20210107	1_155105882_T_G	0.371467	1.453e-06	1414	0.742339415165216	0.0968481130193471	0.131890426083247	0.0171951445521393	0.0117269011800506	0.594546816021362
1_154605882_155673527	ENSG00000163374.15	YY1AP1	Uterus	COVID19_HGI_C2_ALL_eur_leave_23andme_20210107	1_155105882_T_G	0.126265	1.015e-08	1535	0.051790107768918	0.00734626896584909	0.744571201014186	0.105524387880756	0.0907680343702904	0.938758749443867
1_154605882_155673527	ENSG00000163374.15	YY1AP1	Adipose_Subcutaneous	COVID19_HGI_A2_ALL_leave_23andme_20210107	1_155173527_G_A	0.76897	3.926e-07	1269	0.243916044595148	0.034458691967278	0.593125701350103	0.0837477509519462	0.0447518111355245	0.233423469792314
1_154605882_155673527	ENSG00000163374.15	YY1AP1	Heart_Atrial_Appendage	COVID19_HGI_B1_ALL_eur_leave_ukbb_23andme_20210107	1_155658341_T_C	7.88002e-05	0.3749	1479	0.724914489341885	0.238502214752287	0.0244863441968759	0.00805214307007715	0.00404480863887506	0.0433225779852104
1_154605882_155673527	ENSG00000163374.15	YY1AP1	Thyroid	COVID19_HGI_C2_ALL_leave_23andme_20210107	1_155105882_T_G	0.872062	1.453e-06	1415	0.749211127836837	0.0931008454386686	0.133114543578939	0.0165334608803758	0.00804002226518	0.52348404289339
1_154605882_155673527	ENSG00000163374.15	YY1AP1	Minor_Salivary_Gland	COVID19_HGI_B1_ALL_eur_leave_ukbb_23andme_20210107	1_155167786_A_G	0.59302	0.001873	1459	0.838571264194535	0.126933920799904	0.0275490516336682	0.0041673013958633	0.00277846197602936	0.0380977860229541
1_154605882_155673527	ENSG00000163374.15	YY1AP1	Cells_Transformed_fibroblasts	COVID19_HGI_B2_ALL_eur_leave_ukbb_23andme_20210107	1_155167786_A_G	0.409983	1.02e-08	1468	0.0145174463831022	0.00462246393269652	0.705779649613504	0.224675134481283	0.0504053055894146	0.608704805341585
1_154605882_155673527	ENSG00000163374.15	YY1AP1	Adrenal_Gland	COVID19_HGI_A2_ALL_eur_leave_23andme_20210107	1_155153537_C_T	0.597149	2.613e-06	1587	0.551475372701501	0.0947819538008631	0.278733998651235	0.0478788225993978	0.0271298522470029	0.180568789870564
1_154605882_155673527	ENSG00000163374.15	YY1AP1	Heart_Atrial_Appendage	COVID19_HGI_A2_ALL_eur_leave_ukbb_23andme_20210107	1_155153537_C_T	0.810462	4.065e-06	1588	0.47396742979166	0.169203516084426	0.247749799614076	0.0884245306812957	0.020654723828542	0.172518105929427
1_154605882_155673527	ENSG00000163374.15	YY1AP1	Brain_Amygdala	COVID19_HGI_B1_ALL_leave_23andme_20210107	1_155181989_G_A	0.433407	0.002266	1347	0.856551469311148	0.110061056563204	0.0272550149065671	0.00349945162448837	0.00263300759459261	0.0352658920118977
1_154605882_155673527	ENSG00000163374.15	YY1AP1	Esophagus_Gastroesophageal_Junction	COVID19_HGI_C2_ALL_leave_UKBB_23andme_20210107	1_155040654_C_T	0.937837	0.0001591	1343	0.877563241958719	0.108036830925147	0.0120125325625661	0.00147795371955554	0.000909440834012315	0.128049938295513
1_154605882_155673527	ENSG00000163374.15	YY1AP1	Brain_Hypothalamus	COVID19_HGI_C2_ALL_leave_UKBB_23andme_20210107	1_155040654_C_T	0.342053	0.0001591	1342	0.748546309758711	0.236535169471654	0.0102444767779332	0.00323574157440013	0.00143830241730162	0.0972325048129118
1_154605882_155673527	ENSG00000163374.15	YY1AP1	Colon_Transverse	COVID19_HGI_C2_ALL_eur_leave_23andme_20210107	1_155105882_T_G	0.257213	1.015e-08	1543	0.0489096408986189	0.0116628859931562	0.703163169973025	0.167606093338282	0.0686582097969171	0.894709753700481
1_154605882_155673527	ENSG00000163374.15	YY1AP1	Adipose_Visceral_Omentum	COVID19_HGI_C2_ALL_eur_leave_ukbb_23andme_20210107	1_155040654_C_T	0.763662	0.0001912	1543	0.864405008961663	0.114071934077968	0.0178676814374297	0.00235662485913216	0.00129875066380785	0.0723167565886648
1_154605882_155673527	ENSG00000163374.15	YY1AP1	Adrenal_Gland	COVID19_HGI_A2_ALL_leave_UKBB_23andme_20210107	1_155173527_G_A	0.437126	5.098e-07	1268	0.230086689619047	0.0321921567772367	0.603378916246894	0.0843706818080135	0.0499715555488085	0.324501756732581
1_154605882_155673527	ENSG00000163374.15	YY1AP1	Whole_Blood	COVID19_HGI_C2_ALL_leave_23andme_20210107	1_155105882_T_G	0.528972	1.453e-06	1415	0.734553257866188	0.10578687166957	0.130510236730726	0.018785099943087	0.0103645337904283	0.459331439697173
1_154605882_155673527	ENSG00000163374.15	YY1AP1	Esophagus_Mucosa	COVID19_HGI_B2_ALL_eur_leave_23andme_20210107	1_155167786_A_G	0.198059	6.516e-08	1468	0.0544750556643295	0.0235978643676335	0.595500479004867	0.257894297895916	0.0685323030672533	0.290334637784888
1_154605882_155673527	ENSG00000163374.15	YY1AP1	Liver	COVID19_HGI_B2_ALL_leave_UKBB_23andme_20210107	1_155167786_A_G	0.857722	5.589e-07	1192	0.292003887451443	0.0371189832861941	0.558665086015557	0.0709752149435587	0.0412368283032469	0.284450983434422
1_154605882_155673527	ENSG00000163374.15	YY1AP1	Liver	COVID19_HGI_B2_ALL_eur_leave_23andme_20210107	1_155167786_A_G	0.857722	6.516e-08	1466	0.0684394261860144	0.0107920561044353	0.748153269721541	0.117919877350159	0.054695370637851	0.327917045054644
1_154605882_155673527	ENSG00000163374.15	YY1AP1	Breast_Mammary_Tissue	COVID19_HGI_C2_ALL_leave_23andme_20210107	1_155105882_T_G	0.0216285	1.453e-06	1415	0.728420488176531	0.0955342622006278	0.129420609511133	0.0169441727450174	0.0296804673666907	0.797170017164029
1_154605882_155673527	ENSG00000163374.15	YY1AP1	Brain_Substantia_nigra	COVID19_HGI_C2_ALL_leave_UKBB_23andme_20210107	1_155040654_C_T	0.745776	0.0001591	1332	0.87505845045814	0.110535591986044	0.0118527950650389	0.0014961638081302	0.00105699868264643	0.140791256625659
1_154605882_155673527	ENSG00000163374.15	YY1AP1	Muscle_Skeletal	COVID19_HGI_B1_ALL_eur_leave_23andme_20210107	1_155207733_C_T	0.346536	0.001256	1478	0.847570070619832	0.113540742224501	0.0319260659397253	0.0042741364350382	0.00268898478090355	0.051637551325742
1_154605882_155673527	ENSG00000163374.15	YY1AP1	Stomach	COVID19_HGI_C2_ALL_eur_leave_ukbb_23andme_20210107	1_155040654_C_T	0.982328	0.0001912	1543	0.85598710026793	0.122275496239607	0.0176936790781772	0.00252597757278571	0.00151774684150093	0.0668668539942131
1_154605882_155673527	ENSG00000163374.15	YY1AP1	Cells_EBV-transformed_lymphocytes	COVID19_HGI_C2_ALL_leave_UKBB_23andme_20210107	1_155040654_C_T	0.966939	0.0001591	1343	0.877042309885164	0.108408922030245	0.0120054017790541	0.00148289606268388	0.00106047024285259	0.128766248532925
1_154605882_155673527	ENSG00000163374.15	YY1AP1	Pituitary	COVID19_HGI_C2_ALL_eur_leave_ukbb_23andme_20210107	1_155100265_A_G	0.00052051	0.004614	1542	0.770932204924575	0.204794579082686	0.0158258841493942	0.00419982551368855	0.00424750632965571	0.0317015480013694
1_154605882_155673527	ENSG00000163374.15	YY1AP1	Colon_Transverse	COVID19_HGI_A2_ALL_eur_leave_ukbb_23andme_20210107	1_155153537_C_T	0.695008	4.065e-06	1588	0.51623712057287	0.125556980501738	0.269844793410162	0.0656077410624057	0.0227533644528246	0.179769063160974
1_154605882_155673527	ENSG00000163374.15	YY1AP1	Esophagus_Mucosa	COVID19_HGI_B2_ALL_leave_UKBB_23andme_20210107	1_155040654_C_T	0.0715763	7.436e-07	1192	0.231795219869192	0.0914115497053871	0.443473193375726	0.17483110491777	0.0584889321319241	0.31336480134935
1_154605882_155673527	ENSG00000163374.15	YY1AP1	Ovary	COVID19_HGI_B2_ALL_eur_leave_ukbb_23andme_20210107	1_155167786_A_G	0.699367	1.02e-08	1468	0.0164651052806713	0.00245331188103483	0.800466964311838	0.119208715997478	0.061405902528978	0.590790149208736
1_154605882_155673527	ENSG00000163374.15	YY1AP1	Brain_Anterior_cingulate_cortex_BA24	COVID19_HGI_A2_ALL_eur_leave_23andme_20210107	1_155153537_C_T	0.517296	2.613e-06	1581	0.56410760716475	0.0839887257276206	0.285091590334331	0.0424222623557032	0.0243898144175951	0.240884852435029
1_154605882_155673527	ENSG00000163374.15	YY1AP1	Adipose_Subcutaneous	COVID19_HGI_A2_ALL_eur_leave_ukbb_23andme_20210107	1_155099947_A_G	0.00619511	8.128e-05	1588	0.539587017674706	0.0948516015651661	0.2820501306641	0.0495463729346026	0.0339648771614256	0.106547303209488
1_154605882_155673527	ENSG00000163374.15	YY1AP1	Brain_Anterior_cingulate_cortex_BA24	COVID19_HGI_C2_ALL_leave_UKBB_23andme_20210107	1_155040654_C_T	0.780423	0.0001591	1342	0.876043334370622	0.109478729391311	0.0119877271750408	0.00149710760649078	0.000993101456535753	0.142030828711903
1_154605882_155673527	ENSG00000163374.15	YY1AP1	Brain_Cortex	COVID19_HGI_C2_ALL_eur_leave_23andme_20210107	1_155105882_T_G	0.784428	1.015e-08	1542	0.0531230615455014	0.00807922180953378	0.763738404202039	0.116094204391084	0.058965108051842	0.925230721474205
1_154605882_155673527	ENSG00000163374.15	YY1AP1	Brain_Amygdala	COVID19_HGI_C2_ALL_eur_leave_23andme_20210107	1_155105882_T_G	0.743319	1.015e-08	1536	0.0531464232853557	0.0078058591787538	0.764073224534518	0.11216012791928	0.062814365082092	0.928495164859467
1_154605882_155673527	ENSG00000163374.15	YY1AP1	Adipose_Subcutaneous	COVID19_HGI_B2_ALL_leave_23andme_20210107	1_155173527_G_A	0.76897	2.603e-07	1311	0.248590394769057	0.0362088658977338	0.591228419566823	0.0860785089525037	0.0378938108138829	0.294978456062813
1_154605882_155673527	ENSG00000163374.15	YY1AP1	Artery_Tibial	COVID19_HGI_B2_ALL_eur_leave_ukbb_23andme_20210107	1_155167786_A_G	0.986334	1.02e-08	1468	0.0169243963951052	0.00218213862397342	0.82279584456126	0.106034709707142	0.0520629107125198	0.528528791322187
1_154605882_155673527	ENSG00000163374.15	YY1AP1	Artery_Coronary	COVID19_HGI_C2_ALL_leave_23andme_20210107	1_155105882_T_G	0.997469	1.453e-06	1415	0.745556796303029	0.0938910056926741	0.132465267752492	0.016670474542137	0.0114164557096678	0.478299483018166
1_154605882_155673527	ENSG00000163374.15	YY1AP1	Brain_Substantia_nigra	COVID19_HGI_A2_ALL_eur_leave_ukbb_23andme_20210107	1_155173527_G_A	0.202676	4.646e-06	1555	0.555708255298176	0.0825775383390242	0.290284543405228	0.043107591033072	0.0283220719244994	0.221495099711301
1_154605882_155673527	ENSG00000163374.15	YY1AP1	Brain_Cerebellum	COVID19_HGI_C2_ALL_leave_UKBB_23andme_20210107	1_155040654_C_T	0.768295	0.0001591	1343	0.881462864372786	0.104076435752	0.0120659125800861	0.0014236801472463	0.000971107147882039	0.133545750565764
1_154605882_155673527	ENSG00000163374.15	YY1AP1	Nerve_Tibial	COVID19_HGI_C2_ALL_eur_leave_ukbb_23andme_20210107	1_155040654_C_T	0.559573	0.0001912	1543	0.869513600295809	0.108895113311242	0.0179732785610074	0.0022495476897715	0.00136846014216996	0.0728532024487477
1_154605882_155673527	ENSG00000163374.15	YY1AP1	Vagina	COVID19_HGI_B2_ALL_eur_leave_23andme_20210107	1_155167786_A_G	0.7524	6.516e-08	1466	0.0659970824165794	0.0129452319712409	0.7214517852882	0.141453568711915	0.0581523316120651	0.325909035205284
1_154605882_155673527	ENSG00000163374.15	YY1AP1	Cells_EBV-transformed_lymphocytes	COVID19_HGI_C2_ALL_eur_leave_23andme_20210107	1_155105882_T_G	0.371467	1.015e-08	1538	0.0530215185341416	0.00755908269879411	0.762277648433819	0.108606582846027	0.0685351674872184	0.935853105079137
1_154605882_155673527	ENSG00000163374.15	YY1AP1	Vagina	COVID19_HGI_A2_ALL_eur_leave_ukbb_23andme_20210107	1_155153537_C_T	0.633986	4.065e-06	1585	0.53027054338182	0.11117703835107	0.277166044624827	0.0580876039713112	0.0232987696709727	0.216988024899663
1_154605882_155673527	ENSG00000163374.15	YY1AP1	Small_Intestine_Terminal_Ileum	COVID19_HGI_B2_ALL_leave_23andme_20210107	1_155173527_G_A	0.200922	2.603e-07	1310	0.247642650297792	0.0307147127592173	0.588963372092043	0.0729884726713998	0.0596907921795487	0.352522500735209
1_154605882_155673527	ENSG00000163374.15	YY1AP1	Minor_Salivary_Gland	COVID19_HGI_B1_ALL_leave_23andme_20210107	1_155181989_G_A	0.658678	0.002266	1345	0.848347012746148	0.1182938588679	0.0268681968838449	0.00374376533692482	0.00274716616518293	0.033482023203399
1_154605882_155673527	ENSG00000163374.15	YY1AP1	Uterus	COVID19_HGI_C2_ALL_leave_UKBB_23andme_20210107	1_155040654_C_T	0.80259	0.0001591	1341	0.877647634024312	0.10763288285569	0.0120088144178475	0.00147149688461681	0.00123917181753385	0.112552763550129
1_154605882_155673527	ENSG00000163374.15	YY1AP1	Brain_Frontal_Cortex_BA9	COVID19_HGI_A2_ALL_eur_leave_23andme_20210107	1_155153537_C_T	0.279215	2.613e-06	1584	0.562001444536776	0.0847550582532451	0.284041204658133	0.0428096695992089	0.0263926229526374	0.253837641404872
1_154605882_155673527	ENSG00000163374.15	YY1AP1	Testis	COVID19_HGI_A2_ALL_eur_leave_ukbb_23andme_20210107	1_155658341_T_C	7.49619e-29	0.6011	1588	6.05791618347683e-16	0.655847700702142	3.16656256569142e-16	0.342819980313685	0.00133231898417011	0.774633371886365
1_154605882_155673527	ENSG00000163374.15	YY1AP1	Brain_Nucleus_accumbens_basal_ganglia	COVID19_HGI_C2_ALL_leave_23andme_20210107	1_155105882_T_G	0.0469551	1.453e-06	1414	0.733425969113574	0.0994316359785485	0.130306237108178	0.0176466184351392	0.0191895393645603	0.700726654545245
1_154605882_155673527	ENSG00000163374.15	YY1AP1	Nerve_Tibial	COVID19_HGI_B1_ALL_eur_leave_ukbb_23andme_20210107	1_155167786_A_G	0.45164	0.001873	1479	0.861023609848033	0.103910566862201	0.0290838723495733	0.00350744279008221	0.00247450815011116	0.0349971844629095
1_154605882_155673527	ENSG00000163374.15	YY1AP1	Ovary	COVID19_HGI_C2_ALL_leave_UKBB_23andme_20210107	1_155040654_C_T	0.54208	0.0001591	1343	0.867100269948338	0.118313398217315	0.0118693100733294	0.0016184354606147	0.00109858630040248	0.129656174096637
1_154605882_155673527	ENSG00000163374.15	YY1AP1	Adrenal_Gland	COVID19_HGI_B2_ALL_eur_leave_23andme_20210107	1_155167786_A_G	0.406175	6.516e-08	1467	0.0679005985736796	0.0108694240215644	0.742263136912956	0.118760141577233	0.0602066989145674	0.338857652857968
1_154605882_155673527	ENSG00000163374.15	YY1AP1	Vagina	COVID19_HGI_C2_ALL_leave_UKBB_23andme_20210107	1_155040654_C_T	0.281538	0.0001591	1342	0.832401737519492	0.152861548005439	0.0113905380452241	0.00209049304770101	0.00125568338214461	0.130562014328552
1_154605882_155673527	ENSG00000163374.15	YY1AP1	Lung	COVID19_HGI_C2_ALL_eur_leave_23andme_20210107	1_155105882_T_G	0.859781	1.015e-08	1543	0.0415773967647999	0.0212606424166494	0.597749105722599	0.305625801581418	0.0337870535145332	0.908991458192663
1_154605882_155673527	ENSG00000163374.15	YY1AP1	Esophagus_Gastroesophageal_Junction	COVID19_HGI_A2_ALL_eur_leave_23andme_20210107	1_155153537_C_T	0.417529	2.613e-06	1588	0.564455569643457	0.0832890450968365	0.28529742170051	0.0420725818060265	0.0248853817531706	0.217088628214935
1_154605882_155673527	ENSG00000163374.15	YY1AP1	Artery_Tibial	COVID19_HGI_B1_ALL_leave_UKBB_23andme_20210107	1_155137395_G_T	0.0877368	0.003085	1265	0.874534562464686	0.0950190917232376	0.0252542553696757	0.00274145052805141	0.00245063991434984	0.0431191574239467
1_154605882_155673527	ENSG00000163374.15	YY1AP1	Pancreas	COVID19_HGI_A2_ALL_leave_UKBB_23andme_20210107	1_155173527_G_A	0.260982	5.098e-07	1269	0.215856832220796	0.0445639382994479	0.566064222454472	0.116808026108387	0.0567069809168972	0.311353000058486
1_154605882_155673527	ENSG00000163374.15	YY1AP1	Artery_Tibial	COVID19_HGI_B1_ALL_eur_leave_23andme_20210107	1_155207733_C_T	0.269139	0.001256	1478	0.850442113050702	0.110538755808287	0.0320342493445057	0.0041609233577563	0.0028239584387488	0.0567991478876538
1_154605882_155673527	ENSG00000163374.15	YY1AP1	Esophagus_Gastroesophageal_Junction	COVID19_HGI_A2_ALL_leave_23andme_20210107	1_155173527_G_A	0.307396	3.926e-07	1269	0.24765657635225	0.0286760498032149	0.602221476601523	0.069679202334673	0.0517666949083394	0.31952157616993
1_154605882_155673527	ENSG00000163374.15	YY1AP1	Brain_Cerebellum	COVID19_HGI_B1_ALL_leave_UKBB_23andme_20210107	1_154753467_T_C	0.962858	0.003463	1265	0.873191186588513	0.0965672106451712	0.0252154622117029	0.00278636699241555	0.00223977356219714	0.0304817855788278
1_154605882_155673527	ENSG00000163374.15	YY1AP1	Artery_Tibial	COVID19_HGI_C2_ALL_eur_leave_ukbb_23andme_20210107	1_155040654_C_T	0.162208	0.0001912	1543	0.861240775001213	0.116700543770196	0.0178022751477707	0.00241041228564887	0.0018459937951722	0.0915526816584143
1_154605882_155673527	ENSG00000163374.15	YY1AP1	Vagina	COVID19_HGI_C2_ALL_eur_leave_ukbb_23andme_20210107	1_155040654_C_T	0.281538	0.0001912	1540	0.811706325385479	0.166323018816925	0.0167648592733323	0.00343343803371299	0.00177235849055061	0.0796047753869785
1_154605882_155673527	ENSG00000163374.15	YY1AP1	Cells_EBV-transformed_lymphocytes	COVID19_HGI_B2_ALL_leave_UKBB_23andme_20210107	1_155167786_A_G	0.686896	5.589e-07	1192	0.296299450059341	0.0318896715894008	0.566883404185124	0.0609677146979928	0.0439597594681416	0.293026088731613
1_154605882_155673527	ENSG00000163374.15	YY1AP1	Brain_Hypothalamus	COVID19_HGI_B1_ALL_eur_leave_23andme_20210107	1_155207733_C_T	0.285137	0.001256	1475	0.723580991266665	0.235460777299128	0.0272063162909446	0.00884831457214191	0.00490360057112024	0.0294612247797561
1_154605882_155673527	ENSG00000163374.15	YY1AP1	Whole_Blood	COVID19_HGI_C2_ALL_eur_leave_ukbb_23andme_20210107	1_155040654_C_T	0.868015	0.0001912	1543	0.845054457192671	0.132734357668739	0.0174676959085834	0.00274168338111659	0.00200180584889038	0.0433382281854534
1_154605882_155673527	ENSG00000163374.15	YY1AP1	Esophagus_Muscularis	COVID19_HGI_C2_ALL_leave_23andme_20210107	1_155105882_T_G	0.539109	1.453e-06	1415	0.730808014082191	0.11093732855915	0.12984480825753	0.0197018532977203	0.0087079958034088	0.573911496031001
1_154605882_155673527	ENSG00000163374.15	YY1AP1	Skin_Sun_Exposed_Lower_leg	COVID19_HGI_B1_ALL_leave_UKBB_23andme_20210107	1_154753201_A_C	0.128647	0.001776	1265	0.864597885878925	0.104562225890385	0.0249673103147936	0.00301662580194666	0.00285595211394978	0.0326930056492762
1_154605882_155673527	ENSG00000163374.15	YY1AP1	Liver	COVID19_HGI_B2_ALL_eur_leave_ukbb_23andme_20210107	1_155167786_A_G	0.857722	1.02e-08	1466	0.0164029767458382	0.00258654777203563	0.797446379425305	0.125689615623383	0.0578744804334387	0.589219510573284
1_154605882_155673527	ENSG00000163374.15	YY1AP1	Minor_Salivary_Gland	COVID19_HGI_A2_ALL_leave_UKBB_23andme_20210107	1_155173527_G_A	0.541273	5.098e-07	1267	0.230839515887777	0.0305456569756953	0.605345385710618	0.0800486301765414	0.0532208112493684	0.331484432610138
1_154605882_155673527	ENSG00000163374.15	YY1AP1	Esophagus_Mucosa	COVID19_HGI_B2_ALL_leave_23andme_20210107	1_155173527_G_A	0.182989	2.603e-07	1311	0.198350899483636	0.0822053766776939	0.471742638851005	0.19545875067167	0.0522423343159959	0.312493809124022
1_154605882_155673527	ENSG00000163374.15	YY1AP1	Pancreas	COVID19_HGI_A2_ALL_eur_leave_23andme_20210107	1_155153537_C_T	0.153253	2.613e-06	1588	0.520357736985635	0.124435336890663	0.263008691397425	0.0628650427209917	0.029333192005285	0.252551358369489
1_154605882_155673527	ENSG00000163374.15	YY1AP1	Skin_Sun_Exposed_Lower_leg	COVID19_HGI_A2_ALL_leave_23andme_20210107	1_155173527_G_A	0.474561	3.926e-07	1269	0.24703085326326	0.0293134308216282	0.600699918449726	0.0712291488834646	0.0517266485819213	0.232314817032501
1_154605882_155673527	ENSG00000163374.15	YY1AP1	Heart_Left_Ventricle	COVID19_HGI_C2_ALL_eur_leave_23andme_20210107	1_155105882_T_G	0.798157	1.015e-08	1543	0.0537174447805364	0.00833245710075008	0.77228391091703	0.119747988298438	0.0459181989032465	0.925248421975684
1_154605882_155673527	ENSG00000163374.15	YY1AP1	Pancreas	COVID19_HGI_B2_ALL_leave_UKBB_23andme_20210107	1_155167786_A_G	0.311785	5.589e-07	1192	0.2745309114321	0.0528141591271666	0.52523559390848	0.100998215679801	0.0464211198524531	0.290172610702971
1_154605882_155673527	ENSG00000163374.15	YY1AP1	Whole_Blood	COVID19_HGI_A2_ALL_eur_leave_23andme_20210107	1_155153537_C_T	0.97409	2.613e-06	1588	0.561881740667676	0.0908539783703167	0.28399651014931	0.045903709579085	0.0173640612336124	0.217942558134685
1_154605882_155673527	ENSG00000163374.15	YY1AP1	Brain_Caudate_basal_ganglia	COVID19_HGI_C2_ALL_leave_UKBB_23andme_20210107	1_155040654_C_T	0.351596	0.0001591	1343	0.863713489711264	0.121756119178288	0.0118229501006974	0.00166561794159604	0.00104182306815374	0.149230118195819
1_154605882_155673527	ENSG00000163374.15	YY1AP1	Brain_Frontal_Cortex_BA9	COVID19_HGI_B1_ALL_eur_leave_ukbb_23andme_20210107	1_155167786_A_G	0.481862	0.001873	1476	0.845507479366928	0.119232081306334	0.0284522020289966	0.00400948422306839	0.00279875307467356	0.0383304725023448
1_154605882_155673527	ENSG00000163462.13	TRIM46	Colon_Transverse	COVID19_HGI_B2_ALL_eur_leave_ukbb_23andme_20210107	1_155167786_A_G	0.340585	1.02e-08	1558	0.0164299311524248	0.00226383159143008	0.798761456552141	0.109986418914726	0.0725583617892783	0.551496875544673
1_154605882_155673527	ENSG00000163462.13	TRIM46	Cells_Transformed_fibroblasts	COVID19_HGI_A2_ALL_eur_leave_23andme_20210107	1_155153537_C_T	0.854393	2.613e-06	1689	0.574109371799778	0.077002557928852	0.290390151407484	0.0389290802412975	0.0195688386225883	0.208458039033438
1_154605882_155673527	ENSG00000163462.13	TRIM46	Artery_Coronary	COVID19_HGI_B2_ALL_leave_23andme_20210107	1_155173527_G_A	0.48598	2.603e-07	1390	0.238487247679983	0.0422500856621667	0.56723160440566	0.100438408843803	0.0515926534083876	0.304839905100561
1_154605882_155673527	ENSG00000163462.13	TRIM46	Colon_Transverse	COVID19_HGI_B2_ALL_eur_leave_23andme_20210107	1_155167786_A_G	0.340585	6.516e-08	1558	0.0684200732187452	0.00942739940926014	0.747955769657601	0.10298740267654	0.071209355037854	0.294990418900269
1_154605882_155673527	ENSG00000163462.13	TRIM46	Lung	COVID19_HGI_B1_ALL_eur_leave_23andme_20210107	1_155207733_C_T	0.672955	0.001256	1565	0.837754840715151	0.121952612797647	0.0326360067276312	0.00474793985633326	0.0029085999032373	0.0414793918104745
1_154605882_155673527	ENSG00000163462.13	TRIM46	Pituitary	COVID19_HGI_A2_ALL_eur_leave_23andme_20210107	1_155153537_C_T	0.18819	2.613e-06	1688	0.492803524495638	0.151845517439352	0.249261830454342	0.0767747053175345	0.0293144222931334	0.222633705596944
1_154605882_155673527	ENSG00000163462.13	TRIM46	Brain_Hypothalamus	COVID19_HGI_A2_ALL_leave_UKBB_23andme_20210107	1_155173527_G_A	0.983165	5.098e-07	1346	0.231771539975981	0.0306577782712327	0.607858634822101	0.0803556633550923	0.0493563835755928	0.329169243020489
1_154605882_155673527	ENSG00000163462.13	TRIM46	Adipose_Subcutaneous	COVID19_HGI_B2_ALL_eur_leave_ukbb_23andme_20210107	1_155167786_A_G	0.0597308	1.02e-08	1558	0.0154252951716087	0.00211498339321139	0.74991983379081	0.102692690528235	0.129847197116135	0.657513940072495
1_154605882_155673527	ENSG00000163462.13	TRIM46	Brain_Nucleus_accumbens_basal_ganglia	COVID19_HGI_C2_ALL_eur_leave_23andme_20210107	1_155105882_T_G	0.404729	1.015e-08	1636	0.0516897184587366	0.00901182827593684	0.743131533071224	0.12949436902846	0.0666725511656419	0.91088194375853
1_154605882_155673527	ENSG00000163462.13	TRIM46	Uterus	COVID19_HGI_B2_ALL_leave_23andme_20210107	1_155173527_G_A	0.568861	2.603e-07	1390	0.248060440618929	0.0337657315335748	0.590001029785293	0.0802624217611268	0.0479103763010762	0.335509327904851
1_154605882_155673527	ENSG00000163462.13	TRIM46	Lung	COVID19_HGI_B1_ALL_eur_leave_ukbb_23andme_20210107	1_155167786_A_G	0.372175	0.001873	1566	0.840624911062731	0.122412934405032	0.0298645051894969	0.00434615807194796	0.00275149127079239	0.0328908515021086
1_154605882_155673527	ENSG00000163462.13	TRIM46	Prostate	COVID19_HGI_A2_ALL_eur_leave_ukbb_23andme_20210107	1_155153537_C_T	0.997549	4.065e-06	1686	0.554736873380544	0.0865967676767555	0.289784959769505	0.0452129870935356	0.0236684120796597	0.209271386880106
1_154605882_155673527	ENSG00000163462.13	TRIM46	Brain_Cerebellar_Hemisphere	COVID19_HGI_B1_ALL_eur_leave_23andme_20210107	1_155207733_C_T	0.19287	0.001256	1562	0.842894524034707	0.116793549336341	0.0327281461766911	0.00453184091618848	0.0030519395360723	0.0578316340193333
1_154605882_155673527	ENSG00000163462.13	TRIM46	Vagina	COVID19_HGI_A2_ALL_eur_leave_23andme_20210107	1_155153537_C_T	0.211471	2.613e-06	1684	0.556361457557251	0.0880439888450404	0.281391627834717	0.0445004154654219	0.0297025102975692	0.240688535717441
1_154605882_155673527	ENSG00000163462.13	TRIM46	Whole_Blood	COVID19_HGI_C2_ALL_eur_leave_23andme_20210107	1_155105882_T_G	0.586073	1.015e-08	1639	0.0549336368484369	0.00702050467739969	0.789778094512535	0.100886055885558	0.0473817080760706	0.934244618018147
1_154605882_155673527	ENSG00000163462.13	TRIM46	Brain_Spinal_cord_cervical_c-1	COVID19_HGI_B1_ALL_eur_leave_23andme_20210107	1_155207733_C_T	0.766179	0.001256	1553	0.836104390095423	0.124163595517098	0.0319418502250765	0.00474039497095816	0.00304976919144481	0.0502572047909332
1_154605882_155673527	ENSG00000163462.13	TRIM46	Colon_Sigmoid	COVID19_HGI_B2_ALL_leave_UKBB_23andme_20210107	1_155167786_A_G	0.339174	5.589e-07	1257	0.27916620010612	0.0495331750533893	0.534140975122226	0.0947315754184579	0.042428074299807	0.319204691353912
1_154605882_155673527	ENSG00000163462.13	TRIM46	Artery_Tibial	COVID19_HGI_A2_ALL_leave_UKBB_23andme_20210107	1_155173527_G_A	0.377474	5.098e-07	1347	0.227079484658414	0.0367248557478329	0.59555391115626	0.0962727047341059	0.0443690437033876	0.33076526797841
1_154605882_155673527	ENSG00000163462.13	TRIM46	Thyroid	COVID19_HGI_C2_ALL_eur_leave_ukbb_23andme_20210107	1_155040654_C_T	0.0815648	0.0001912	1640	0.855464704167768	0.122621596439493	0.0179055867219101	0.00256512886694522	0.00144298380388338	0.166812269505029
1_154605882_155673527	ENSG00000163462.13	TRIM46	Heart_Left_Ventricle	COVID19_HGI_A2_ALL_eur_leave_ukbb_23andme_20210107	1_155153537_C_T	0.926618	4.065e-06	1689	0.542152044910172	0.0989672773117485	0.283678404014785	0.0517607019005411	0.023441571862753	0.173888832243866
1_154605882_155673527	ENSG00000163462.13	TRIM46	Brain_Caudate_basal_ganglia	COVID19_HGI_A2_ALL_eur_leave_23andme_20210107	1_155153537_C_T	0.305071	2.613e-06	1689	0.557597501379184	0.0871051741701391	0.282038285392085	0.0440294218490541	0.0292296172095376	0.215840951493998
1_154605882_155673527	ENSG00000163462.13	TRIM46	Skin_Sun_Exposed_Lower_leg	COVID19_HGI_B1_ALL_leave_23andme_20210107	1_155181989_G_A	0.741531	0.002266	1434	0.870334806974335	0.0955322570726425	0.0287559239363955	0.003154169727374	0.00222284228925323	0.0324132993536774
1_154605882_155673527	ENSG00000163462.13	TRIM46	Adipose_Visceral_Omentum	COVID19_HGI_C2_ALL_eur_leave_23andme_20210107	1_155105882_T_G	0.63616	1.015e-08	1639	0.054362897316758	0.00748328624027441	0.781572601382051	0.107537781080151	0.0490434339807664	0.928695624417534
1_154605882_155673527	ENSG00000163462.13	TRIM46	Nerve_Tibial	COVID19_HGI_B1_ALL_leave_23andme_20210107	1_155181989_G_A	0.760233	0.002266	1434	0.860238208914838	0.105421615916302	0.0284223316182569	0.00348070054636371	0.0024371430042394	0.0301764628812868
1_154605882_155673527	ENSG00000163462.13	TRIM46	Minor_Salivary_Gland	COVID19_HGI_A2_ALL_eur_leave_23andme_20210107	1_155153537_C_T	0.174013	2.613e-06	1667	0.552822673615791	0.0924319297430764	0.279199311162051	0.0466532212119397	0.0288928642671417	0.25729679264574
1_154605882_155673527	ENSG00000163462.13	TRIM46	Pancreas	COVID19_HGI_B1_ALL_leave_UKBB_23andme_20210107	1_154753201_A_C	0.128218	0.001776	1331	0.843899304112343	0.124285560378341	0.0253625693956399	0.00373256112940098	0.00272000498427523	0.0381427242482789
1_154605882_155673527	ENSG00000163462.13	TRIM46	Stomach	COVID19_HGI_C2_ALL_leave_UKBB_23andme_20210107	1_155040654_C_T	0.706565	0.0001591	1426	0.869337115186309	0.115939654712801	0.0120561328980655	0.00160681295728032	0.00106028424554414	0.114559577427764
1_154605882_155673527	ENSG00000163462.13	TRIM46	Small_Intestine_Terminal_Ileum	COVID19_HGI_B1_ALL_eur_leave_ukbb_23andme_20210107	1_155167786_A_G	0.933512	0.001873	1561	0.835167861147261	0.12787379449558	0.0295763092252381	0.00452561631552765	0.0028564188163936	0.0315679949662308
1_154605882_155673527	ENSG00000163462.13	TRIM46	Ovary	COVID19_HGI_B2_ALL_eur_leave_23andme_20210107	1_155167786_A_G	0.620654	6.516e-08	1558	0.0672006127123921	0.0117707639999114	0.734624849670417	0.128618060904178	0.057785712713102	0.330342770293518
1_154605882_155673527	ENSG00000163462.13	TRIM46	Prostate	COVID19_HGI_B1_ALL_leave_23andme_20210107	1_155181989_G_A	0.341333	0.002266	1434	0.853158915712074	0.11229802765888	0.0281884312672302	0.00370768788504079	0.0026469374767757	0.0353886010574718
1_154605882_155673527	ENSG00000163462.13	TRIM46	Skin_Not_Sun_Exposed_Suprapubic	COVID19_HGI_B2_ALL_eur_leave_ukbb_23andme_20210107	1_155167786_A_G	0.863241	1.02e-08	1558	0.0168056070447797	0.00226308513786023	0.817025405450345	0.109968750359495	0.0539371520075204	0.525204321694119
1_154605882_155673527	ENSG00000163462.13	TRIM46	Pancreas	COVID19_HGI_B2_ALL_eur_leave_23andme_20210107	1_155167786_A_G	0.794677	6.516e-08	1558	0.0676002203367832	0.0116412420246911	0.738993287384695	0.127205376117319	0.054559874136512	0.30002711468151
1_154605882_155673527	ENSG00000163462.13	TRIM46	Liver	COVID19_HGI_B1_ALL_eur_leave_ukbb_23andme_20210107	1_155167786_A_G	0.629421	0.001873	1564	0.847809235990979	0.115397206717878	0.0300444792115254	0.00408675878054407	0.00266231929907326	0.0350598847553893
1_154605882_155673527	ENSG00000163462.13	TRIM46	Breast_Mammary_Tissue	COVID19_HGI_C2_ALL_eur_leave_23andme_20210107	1_155105882_T_G	0.290145	1.015e-08	1639	0.0530959878756278	0.00754226589728448	0.763358308978721	0.108367135732583	0.0676363015157841	0.923848596128698
1_154605882_155673527	ENSG00000163462.13	TRIM46	Colon_Sigmoid	COVID19_HGI_B1_ALL_eur_leave_ukbb_23andme_20210107	1_155167786_A_G	0.339174	0.001873	1566	0.794138834394061	0.168234622555414	0.0282130151377023	0.00597335600941304	0.00344017190340984	0.0291869848165843
1_154605882_155673527	ENSG00000163462.13	TRIM46	Esophagus_Muscularis	COVID19_HGI_B1_ALL_leave_UKBB_23andme_20210107	1_155123837_G_C	3.61368e-07	0.6101	1331	0.347029266657531	0.617585372349094	0.0104296256852322	0.0185545239933953	0.00640121131474837	0.689336310475636
1_154605882_155673527	ENSG00000163462.13	TRIM46	Pancreas	COVID19_HGI_C2_ALL_leave_UKBB_23andme_20210107	1_155040654_C_T	0.168117	0.0001591	1426	0.850640205179655	0.134603485424391	0.0117968405845478	0.00186561294920903	0.00109385586219747	0.178032203967528
1_154605882_155673527	ENSG00000163462.13	TRIM46	Heart_Atrial_Appendage	COVID19_HGI_C2_ALL_eur_leave_ukbb_23andme_20210107	1_155040654_C_T	0.618135	0.0001912	1640	0.778823651686499	0.198920894887747	0.0163014258430613	0.00416178729357085	0.00179224028912246	0.0526328083820662
1_154605882_155673527	ENSG00000163462.13	TRIM46	Cells_EBV-transformed_lymphocytes	COVID19_HGI_A2_ALL_eur_leave_23andme_20210107	1_155153537_C_T	0.343814	2.613e-06	1682	0.556071580512437	0.0917078283166952	0.281241297388584	0.0463579479498484	0.024621345832436	0.250388817344561
1_154605882_155673527	ENSG00000163462.13	TRIM46	Thyroid	COVID19_HGI_A2_ALL_leave_UKBB_23andme_20210107	1_155173527_G_A	0.829217	5.098e-07	1347	0.238679757555679	0.0273933161636647	0.625977566136975	0.0718074092415419	0.0361419509021392	0.317136756853902
1_154605882_155673527	ENSG00000163462.13	TRIM46	Whole_Blood	COVID19_HGI_C2_ALL_eur_leave_ukbb_23andme_20210107	1_155040654_C_T	0.356077	0.0001912	1640	0.86734698085809	0.110885810818847	0.0181542926412727	0.00231963883428819	0.00129327684750228	0.0908560466719956
1_154605882_155673527	ENSG00000163462.13	TRIM46	Brain_Hippocampus	COVID19_HGI_C2_ALL_leave_23andme_20210107	1_155105882_T_G	0.303367	1.453e-06	1499	0.700127572222191	0.139310056818984	0.124489788308599	0.024759428880584	0.0113131537696423	0.612890145549499
1_154605882_155673527	ENSG00000163462.13	TRIM46	Cells_EBV-transformed_lymphocytes	COVID19_HGI_B2_ALL_leave_UKBB_23andme_20210107	1_155167786_A_G	0.57623	5.589e-07	1257	0.291946490936963	0.0355941518171034	0.558594067954154	0.0680580497209384	0.0458072395708418	0.286544273173912
1_154605882_155673527	ENSG00000163462.13	TRIM46	Brain_Caudate_basal_ganglia	COVID19_HGI_A2_ALL_leave_23andme_20210107	1_155173527_G_A	0.220809	3.926e-07	1346	0.243804830587039	0.0298255988020341	0.592908095447486	0.0724717773466887	0.0609896978167521	0.313428148229104
1_154605882_155673527	ENSG00000163462.13	TRIM46	Spleen	COVID19_HGI_C2_ALL_eur_leave_ukbb_23andme_20210107	1_155040654_C_T	0.919989	0.0001912	1636	0.767663333333813	0.209860418204312	0.0160442149278779	0.00438404876926662	0.00204798476473077	0.0510149298935628
1_154605882_155673527	ENSG00000163462.13	TRIM46	Cells_Transformed_fibroblasts	COVID19_HGI_B2_ALL_eur_leave_23andme_20210107	1_155167786_A_G	0.813084	6.516e-08	1558	0.0711334958435546	0.00870421872710519	0.777618411222703	0.0951054942467829	0.0474383799598544	0.324538761079168
1_154605882_155673527	ENSG00000163462.13	TRIM46	Uterus	COVID19_HGI_A2_ALL_eur_leave_23andme_20210107	1_155153537_C_T	0.56965	2.613e-06	1671	0.556885883180445	0.0911658953204937	0.281551891444773	0.0460675745194205	0.0243287555348681	0.2254952163158
1_154605882_155673527	ENSG00000163462.13	TRIM46	Cells_Transformed_fibroblasts	COVID19_HGI_A2_ALL_leave_23andme_20210107	1_155173527_G_A	0.724143	3.926e-07	1346	0.254574386444896	0.025812271793785	0.619098539816952	0.0627349916379698	0.0377798103063971	0.309761360366575
1_154605882_155673527	ENSG00000163462.13	TRIM46	Brain_Nucleus_accumbens_basal_ganglia	COVID19_HGI_B1_ALL_eur_leave_ukbb_23andme_20210107	1_155167786_A_G	0.580744	0.001873	1563	0.8251019005743	0.137707034101486	0.0292674027318716	0.00488159972896199	0.00304206286338093	0.0329356990234879
1_154605882_155673527	ENSG00000163462.13	TRIM46	Small_Intestine_Terminal_Ileum	COVID19_HGI_B1_ALL_leave_23andme_20210107	1_155181989_G_A	0.920919	0.002266	1433	0.846693873816509	0.118693803402402	0.0279425432439945	0.00391437076507882	0.0027554087720158	0.0300333807303301
1_154605882_155673527	ENSG00000163462.13	TRIM46	Brain_Cerebellar_Hemisphere	COVID19_HGI_C2_ALL_leave_23andme_20210107	1_155105882_T_G	0.483062	1.453e-06	1501	0.742036185325954	0.097776139435404	0.131948648970854	0.0173756600341315	0.0108633662336566	0.596336423873358
1_154605882_155673527	ENSG00000163462.13	TRIM46	Nerve_Tibial	COVID19_HGI_B1_ALL_eur_leave_23andme_20210107	1_155207733_C_T	0.509734	0.001256	1565	0.845517020279431	0.114350527366466	0.0329383941710325	0.00445195561933111	0.00274210256374002	0.04849547736869
1_154605882_155673527	ENSG00000163462.13	TRIM46	Brain_Hypothalamus	COVID19_HGI_C2_ALL_leave_23andme_20210107	1_155105882_T_G	0.822895	1.453e-06	1503	0.731896986996626	0.108522755223092	0.130147826429061	0.0192876539036715	0.0101447774475501	0.580801962573186
1_154605882_155673527	ENSG00000163462.13	TRIM46	Brain_Cerebellum	COVID19_HGI_B2_ALL_eur_leave_ukbb_23andme_20210107	1_155167786_A_G	0.635212	1.02e-08	1558	0.0166735127019979	0.00217136154448076	0.810603475336101	0.105498378118878	0.0650532722985422	0.575538547891304
1_154605882_155673527	ENSG00000163462.13	TRIM46	Brain_Substantia_nigra	COVID19_HGI_A2_ALL_leave_UKBB_23andme_20210107	1_155173527_G_A	0.422124	5.098e-07	1345	0.23277670766734	0.0281426237692743	0.610493070019174	0.0737535678298873	0.0548340307143246	0.33854724619727
1_154605882_155673527	ENSG00000163462.13	TRIM46	Artery_Tibial	COVID19_HGI_A2_ALL_eur_leave_23andme_20210107	1_155153537_C_T	0.407063	2.613e-06	1689	0.544090943851537	0.106198936591777	0.275206536115546	0.0536956558526877	0.0208079275884521	0.222547013295616
1_154605882_155673527	ENSG00000163462.13	TRIM46	Brain_Anterior_cingulate_cortex_BA24	COVID19_HGI_C2_ALL_eur_leave_ukbb_23andme_20210107	1_155105882_T_G	0.0978684	0.0001365	1634	0.854866109701511	0.123104845420059	0.0178754595948454	0.00257257143559735	0.00158101384798678	0.118565578965306
1_154605882_155673527	ENSG00000163462.13	TRIM46	Heart_Atrial_Appendage	COVID19_HGI_C2_ALL_leave_23andme_20210107	1_155105882_T_G	0.553621	1.453e-06	1504	0.6766704551199	0.163585619556532	0.120330724595997	0.0290797146840581	0.0103334860435138	0.460350865625093
1_154605882_155673527	ENSG00000163462.13	TRIM46	Esophagus_Muscularis	COVID19_HGI_B2_ALL_leave_23andme_20210107	1_155173527_G_A	0.618571	2.603e-07	1390	0.103958862230846	0.186241926864128	0.247261657757558	0.442948779600173	0.019588773547295	0.27048421350738
1_154605882_155673527	ENSG00000163462.13	TRIM46	Artery_Coronary	COVID19_HGI_B2_ALL_leave_UKBB_23andme_20210107	1_155040654_C_T	0.0367503	7.436e-07	1257	0.277096011561197	0.0451458562213178	0.530179992282427	0.0863182934648398	0.0612598464702187	0.386719103086759
1_154605882_155673527	ENSG00000163462.13	TRIM46	Vagina	COVID19_HGI_B2_ALL_leave_UKBB_23andme_20210107	1_155040654_C_T	0.0652887	7.436e-07	1257	0.28634654174078	0.03344176408664	0.547879438736337	0.063917183730209	0.0684150717060343	0.296460790808363
1_154605882_155673527	ENSG00000163462.13	TRIM46	Brain_Cortex	COVID19_HGI_B1_ALL_eur_leave_ukbb_23andme_20210107	1_155167786_A_G	0.764066	0.001873	1565	0.845394200233694	0.117727224776187	0.0299891944268672	0.00417349520311505	0.00271588536013737	0.0343251292939544
1_154605882_155673527	ENSG00000163462.13	TRIM46	Brain_Cerebellar_Hemisphere	COVID19_HGI_A2_ALL_leave_UKBB_23andme_20210107	1_155173527_G_A	0.549008	5.098e-07	1346	0.234673231333973	0.0272792577053223	0.615466998593842	0.0714930028339833	0.0510875095328803	0.332447957594592
1_154605882_155673527	ENSG00000163462.13	TRIM46	Vagina	COVID19_HGI_C2_ALL_eur_leave_23andme_20210107	1_155105882_T_G	0.886924	1.015e-08	1635	0.0529909023561616	0.00811463096581965	0.76184623251808	0.11660299612088	0.0604452380390588	0.92898445908695
1_154605882_155673527	ENSG00000163462.13	TRIM46	Uterus	COVID19_HGI_B2_ALL_leave_UKBB_23andme_20210107	1_155167786_A_G	0.661655	5.589e-07	1257	0.291662606817108	0.0360474207009118	0.558050899975569	0.068925802992078	0.0453132695143339	0.287450593518819
1_154605882_155673527	ENSG00000163462.13	TRIM46	Colon_Sigmoid	COVID19_HGI_C2_ALL_eur_leave_23andme_20210107	1_155105882_T_G	0.0480334	1.015e-08	1639	0.0461755267671974	0.0103836341035807	0.663863192672404	0.149154554690925	0.130423091765892	0.936143465430354
1_154605882_155673527	ENSG00000163462.13	TRIM46	Esophagus_Muscularis	COVID19_HGI_A2_ALL_leave_UKBB_23andme_20210107	1_155173527_G_A	0.618571	5.098e-07	1347	0.0974389331203479	0.173783146455574	0.255549891730681	0.455757884112297	0.0174701445811004	0.311503828280562
1_154605882_155673527	ENSG00000163462.13	TRIM46	Cells_EBV-transformed_lymphocytes	COVID19_HGI_C2_ALL_eur_leave_ukbb_23andme_20210107	1_155040654_C_T	0.588201	0.0001912	1635	0.842765525318125	0.135105736393277	0.017619884447679	0.00282299953202026	0.00168585430889879	0.0728531350885107
1_154605882_155673527	ENSG00000163462.13	TRIM46	Testis	COVID19_HGI_A2_ALL_eur_leave_23andme_20210107	1_155153537_C_T	0.262278	2.613e-06	1689	0.527865605936263	0.119922996569325	0.266999601051791	0.0606336497826875	0.0245781466599339	0.247400891396445
1_154605882_155673527	ENSG00000163462.13	TRIM46	Nerve_Tibial	COVID19_HGI_B1_ALL_leave_UKBB_23andme_20210107	1_154753201_A_C	0.00397777	0.001776	1331	0.868588480676474	0.0990521427610977	0.026104578484731	0.00297363424814328	0.00328116382955441	0.342424470301825
1_154605882_155673527	ENSG00000163462.13	TRIM46	Brain_Substantia_nigra	COVID19_HGI_B2_ALL_eur_leave_ukbb_23andme_20210107	1_155167786_A_G	0.581034	1.02e-08	1535	0.0164332600054435	0.00230143336323694	0.798921020018972	0.111816187589398	0.0705280990229501	0.589364695644199
1_154605882_155673527	ENSG00000163462.13	TRIM46	Brain_Substantia_nigra	COVID19_HGI_C2_ALL_eur_leave_23andme_20210107	1_155105882_T_G	0.972737	1.015e-08	1609	0.0530191841333712	0.00780261840684622	0.761739108139089	0.112036654273889	0.0654024350468039	0.932764661899758
1_154605882_155673527	ENSG00000163462.13	TRIM46	Artery_Coronary	COVID19_HGI_B1_ALL_leave_UKBB_23andme_20210107	1_154753201_A_C	0.111292	0.001776	1330	0.82758212345482	0.140143502820074	0.0248513025647976	0.00420512403171111	0.00321794712859766	0.0352892866371003
1_154605882_155673527	ENSG00000163462.13	TRIM46	Brain_Anterior_cingulate_cortex_BA24	COVID19_HGI_C2_ALL_leave_23andme_20210107	1_155105882_T_G	0.0978684	1.453e-06	1501	0.739493143707109	0.0967833370720383	0.131495780613814	0.0171948636155949	0.0150328749914439	0.687661934701997
1_154605882_155673527	ENSG00000163462.13	TRIM46	Breast_Mammary_Tissue	COVID19_HGI_C2_ALL_eur_leave_ukbb_23andme_20210107	1_155105882_T_G	0.290145	0.0001365	1640	0.856405116506945	0.121712577536915	0.0179252703331818	0.00254613442898372	0.00141090119397379	0.0869986919337804
1_154605882_155673527	ENSG00000163462.13	TRIM46	Colon_Sigmoid	COVID19_HGI_B2_ALL_eur_leave_23andme_20210107	1_155167786_A_G	0.339174	6.516e-08	1558	0.0653082734804443	0.0138209297181563	0.713938142099092	0.151031983898941	0.0559006708033661	0.369755868324641
1_154605882_155673527	ENSG00000163462.13	TRIM46	Lung	COVID19_HGI_B1_ALL_leave_UKBB_23andme_20210107	1_154753201_A_C	0.0430895	0.001776	1331	0.861875904216501	0.106542539109141	0.0259028385550261	0.00319955279343437	0.00247916532589808	0.080112380738038
1_154605882_155673527	ENSG00000163462.13	TRIM46	Testis	COVID19_HGI_B2_ALL_leave_23andme_20210107	1_155173527_G_A	0.322369	2.603e-07	1390	0.234852137553286	0.0457821833378761	0.558585652182151	0.108839002036285	0.0519410248904015	0.317778789589461
1_154605882_155673527	ENSG00000163462.13	TRIM46	Skin_Not_Sun_Exposed_Suprapubic	COVID19_HGI_B1_ALL_leave_23andme_20210107	1_155181989_G_A	0.180192	0.002266	1434	0.860399379712107	0.10524988532688	0.0284276567128641	0.00347501563586458	0.00244806261228461	0.0440128198321646
1_154605882_155673527	ENSG00000163462.13	TRIM46	Cells_EBV-transformed_lymphocytes	COVID19_HGI_A2_ALL_leave_23andme_20210107	1_155173527_G_A	0.526212	3.926e-07	1346	0.244892762961601	0.0319184121466361	0.595553834297794	0.0775722095504875	0.0500627810434821	0.301446296490255
1_154605882_155673527	ENSG00000163462.13	TRIM46	Skin_Not_Sun_Exposed_Suprapubic	COVID19_HGI_B2_ALL_eur_leave_23andme_20210107	1_155040654_C_T	0.0830978	1.842e-07	1558	0.0696980360433759	0.00938571210712714	0.761926226325113	0.102546450467852	0.0564435750565322	0.277658790071412
1_154605882_155673527	ENSG00000163462.13	TRIM46	Brain_Nucleus_accumbens_basal_ganglia	COVID19_HGI_B2_ALL_leave_UKBB_23andme_20210107	1_155040654_C_T	0.0513119	7.436e-07	1256	0.28379672280578	0.0386083584269461	0.542999836022716	0.07381016075939	0.0607849219851684	0.365586227308352
1_154605882_155673527	ENSG00000163462.13	TRIM46	Minor_Salivary_Gland	COVID19_HGI_B2_ALL_leave_UKBB_23andme_20210107	1_155167786_A_G	0.372746	5.589e-07	1255	0.288630593506322	0.0364477715177022	0.552242078170331	0.0696831769172516	0.052996379888393	0.286861445180405
1_154605882_155673527	ENSG00000163462.13	TRIM46	Heart_Atrial_Appendage	COVID19_HGI_B2_ALL_leave_UKBB_23andme_20210107	1_155167786_A_G	0.819284	5.589e-07	1257	0.272221883903125	0.0592932905058845	0.520854109352605	0.11341424540234	0.0342164708360468	0.283373271391064
1_154605882_155673527	ENSG00000163462.13	TRIM46	Brain_Nucleus_accumbens_basal_ganglia	COVID19_HGI_B1_ALL_eur_leave_23andme_20210107	1_155207733_C_T	0.293542	0.001256	1562	0.822263190548699	0.137165793882987	0.0319842648732574	0.00533219902758922	0.00325455166746714	0.0502094829885486
1_154605882_155673527	ENSG00000163462.13	TRIM46	Brain_Nucleus_accumbens_basal_ganglia	COVID19_HGI_C2_ALL_leave_23andme_20210107	1_155105882_T_G	0.404729	1.453e-06	1503	0.71720358158104	0.115435272967609	0.127535006849728	0.0205076821144947	0.0193184564871281	0.338666957279669
1_154605882_155673527	ENSG00000163462.13	TRIM46	Liver	COVID19_HGI_C2_ALL_leave_UKBB_23andme_20210107	1_155040654_C_T	0.613694	0.0001591	1426	0.878876772599511	0.106502083166157	0.0121884306863072	0.00147603452052209	0.000956679027502249	0.142253868219629
1_154605882_155673527	ENSG00000163462.13	TRIM46	Adrenal_Gland	COVID19_HGI_C2_ALL_eur_leave_23andme_20210107	1_155105882_T_G	0.762809	1.015e-08	1638	0.0524190878113426	0.00909366503140554	0.753626077227766	0.130684899730252	0.0541762701992338	0.931294010071167
1_154605882_155673527	ENSG00000163462.13	TRIM46	Breast_Mammary_Tissue	COVID19_HGI_B2_ALL_eur_leave_ukbb_23andme_20210107	1_155167786_A_G	0.765745	1.02e-08	1558	0.0168274634551808	0.00226865950526416	0.81808798191795	0.11024111751082	0.0525747776107849	0.591420647176403
1_154605882_155673527	ENSG00000163462.13	TRIM46	Cells_EBV-transformed_lymphocytes	COVID19_HGI_B2_ALL_leave_23andme_20210107	1_155173527_G_A	0.526212	2.603e-07	1390	0.248165855159971	0.0335726783040914	0.590251753712147	0.0798029566241529	0.0482067561996385	0.33307540138318
1_154605882_155673527	ENSG00000163462.13	TRIM46	Esophagus_Muscularis	COVID19_HGI_B1_ALL_eur_leave_23andme_20210107	1_155123837_G_C	3.61368e-07	0.3012	1565	0.339496960191653	0.615014595929236	0.013225617493737	0.0239505113346028	0.00831231505077099	0.715346544292174
1_154605882_155673527	ENSG00000163462.13	TRIM46	Spleen	COVID19_HGI_B1_ALL_leave_UKBB_23andme_20210107	1_155478897_T_C	0.000833928	0.05093	1331	0.782350204965011	0.18505541797949	0.0235127713323446	0.00555813638471349	0.00352346933844077	0.0245907506037755
1_154605882_155673527	ENSG00000163462.13	TRIM46	Spleen	COVID19_HGI_B2_ALL_leave_UKBB_23andme_20210107	1_155167786_A_G	0.229759	5.589e-07	1257	0.263481364175723	0.0608134695405021	0.504130488339407	0.116301814450736	0.0552728634936327	0.27529785219571
1_154605882_155673527	ENSG00000163462.13	TRIM46	Brain_Hypothalamus	COVID19_HGI_B1_ALL_leave_UKBB_23andme_20210107	1_154753201_A_C	0.336391	0.001776	1330	0.856071867018638	0.112334262546288	0.0257161841546913	0.00337198737090998	0.00250569890947233	0.0296936408567898
1_154605882_155673527	ENSG00000163462.13	TRIM46	Brain_Amygdala	COVID19_HGI_A2_ALL_eur_leave_23andme_20210107	1_155153537_C_T	0.985161	2.613e-06	1680	0.55598608820299	0.0924215864382274	0.281188361953367	0.0467182653167153	0.0236856980887007	0.227922290011875
1_154605882_155673527	ENSG00000163462.13	TRIM46	Esophagus_Muscularis	COVID19_HGI_A2_ALL_leave_23andme_20210107	1_155173527_G_A	0.618571	3.926e-07	1346	0.102897784660737	0.183514499239566	0.250236754464891	0.446271174506854	0.0170797871279517	0.29245008592738
1_154605882_155673527	ENSG00000163462.13	TRIM46	Colon_Transverse	COVID19_HGI_C2_ALL_leave_23andme_20210107	1_155105882_T_G	0.329728	1.453e-06	1504	0.741000920621461	0.0981235410735971	0.131770460835152	0.0174374121755255	0.0116676652942651	0.56165206048098
1_154605882_155673527	ENSG00000163462.13	TRIM46	Esophagus_Mucosa	COVID19_HGI_B1_ALL_leave_UKBB_23andme_20210107	1_154753201_A_C	0.1583	0.001776	1331	0.865690631588989	0.102608495316696	0.0260174864605745	0.00308119592403012	0.00260219070971022	0.0327161055503793
1_154605882_155673527	ENSG00000163462.13	TRIM46	Pituitary	COVID19_HGI_B2_ALL_eur_leave_23andme_20210107	1_155040654_C_T	0.0116841	1.842e-07	1557	0.0587030102573988	0.0169546057538328	0.641730289237073	0.185247202730665	0.0973648920210312	0.307723822127583
1_154605882_155673527	ENSG00000163462.13	TRIM46	Colon_Transverse	COVID19_HGI_B1_ALL_leave_23andme_20210107	1_155181989_G_A	0.382954	0.002266	1434	0.857554687975695	0.108018654933822	0.0283336678955271	0.00356641747153179	0.0025265717234245	0.0351778554594546
1_154605882_155673527	ENSG00000163462.13	TRIM46	Brain_Caudate_basal_ganglia	COVID19_HGI_B2_ALL_leave_UKBB_23andme_20210107	1_155040654_C_T	0.061751	7.436e-07	1257	0.287386744484195	0.032717245958715	0.549869704418506	0.0625318519327772	0.0674944532058074	0.326393873977248
1_154605882_155673527	ENSG00000163462.13	TRIM46	Cells_EBV-transformed_lymphocytes	COVID19_HGI_B2_ALL_eur_leave_ukbb_23andme_20210107	1_155167786_A_G	0.57623	1.02e-08	1556	0.0163606166856929	0.00249572570254076	0.795387770735117	0.121267717152716	0.0644881697239328	0.590309411477325
1_154605882_155673527	ENSG00000163462.13	TRIM46	Brain_Nucleus_accumbens_basal_ganglia	COVID19_HGI_C2_ALL_eur_leave_ukbb_23andme_20210107	1_155040654_C_T	0.0513119	0.0001912	1637	0.831777840148778	0.145071955528012	0.0172844227339733	0.00301175502546607	0.00285402656377086	0.0874944221468529
1_154605882_155673527	ENSG00000163462.13	TRIM46	Adipose_Visceral_Omentum	COVID19_HGI_C2_ALL_eur_leave_ukbb_23andme_20210107	1_155040654_C_T	0.696512	0.0001912	1640	0.859394722094148	0.1185512115289	0.0179878452609902	0.00247978888188048	0.00158643223408169	0.0600489690397731
1_154605882_155673527	ENSG00000163462.13	TRIM46	Prostate	COVID19_HGI_A2_ALL_leave_23andme_20210107	1_155173527_G_A	0.587751	3.926e-07	1346	0.247101723021448	0.0303607989635518	0.600925796366182	0.0737864932145269	0.0478251884342911	0.317359757694342
1_154605882_155673527	ENSG00000163462.13	TRIM46	Heart_Left_Ventricle	COVID19_HGI_B1_ALL_leave_UKBB_23andme_20210107	1_154753467_T_C	0.00707064	0.003463	1331	0.84406670002814	0.124009806334055	0.025367600316403	0.00372416188446091	0.00283173143694093	0.0585472022932944
1_154605882_155673527	ENSG00000163462.13	TRIM46	Whole_Blood	COVID19_HGI_B2_ALL_eur_leave_ukbb_23andme_20210107	1_155167786_A_G	0.77275	1.02e-08	1558	0.0170994162739862	0.00206727729712785	0.831309305102278	0.100454176941034	0.0490698243855742	0.577822227193164
1_154605882_155673527	ENSG00000163462.13	TRIM46	Nerve_Tibial	COVID19_HGI_C2_ALL_leave_UKBB_23andme_20210107	1_155040654_C_T	0.509092	0.0001591	1426	0.878817811537358	0.106580211891155	0.0121876130030532	0.00147713747751628	0.000937226090918184	0.125778742013222
1_154605882_155673527	ENSG00000163462.13	TRIM46	Brain_Frontal_Cortex_BA9	COVID19_HGI_B1_ALL_eur_leave_23andme_20210107	1_155207733_C_T	0.680806	0.001256	1561	0.801956695192594	0.157426441539616	0.0310880681768009	0.00609924903590926	0.00342954605508012	0.0424607099472616
1_154605882_155673527	ENSG00000163462.13	TRIM46	Lung	COVID19_HGI_A2_ALL_leave_23andme_20210107	1_155173527_G_A	0.216753	3.926e-07	1346	0.245027797921191	0.0304531991184896	0.595882225333019	0.0740043936252496	0.0546323840020512	0.322983722546358
1_154605882_155673527	ENSG00000163462.13	TRIM46	Adrenal_Gland	COVID19_HGI_C2_ALL_eur_leave_ukbb_23andme_20210107	1_155040654_C_T	0.483977	0.0001912	1639	0.833300056606288	0.144625683783421	0.0174376146073922	0.00302482135147245	0.00161182365142668	0.0745523624278424
1_154605882_155673527	ENSG00000163462.13	TRIM46	Artery_Tibial	COVID19_HGI_B1_ALL_eur_leave_23andme_20210107	1_155207733_C_T	0.0782155	0.001256	1565	0.811185151353995	0.148055918720358	0.0316009442981482	0.00576434857652838	0.00339363705097101	0.0739618482030694
1_154605882_155673527	ENSG00000163462.13	TRIM46	Whole_Blood	COVID19_HGI_C2_ALL_leave_UKBB_23andme_20210107	1_155040654_C_T	0.356077	0.0001591	1426	0.889695674028585	0.0957754500109649	0.0123384692745159	0.00132736916784076	0.000863037518092931	0.158247376976606
1_154605882_155673527	ENSG00000163462.13	TRIM46	Brain_Hypothalamus	COVID19_HGI_C2_ALL_eur_leave_ukbb_23andme_20210107	1_155040654_C_T	0.717425	0.0001912	1638	0.841673437299964	0.136303988204178	0.0176117904441509	0.0028505640964005	0.00156021995530678	0.0761420956812423
1_154605882_155673527	ENSG00000163462.13	TRIM46	Brain_Cerebellar_Hemisphere	COVID19_HGI_B2_ALL_leave_UKBB_23andme_20210107	1_155167786_A_G	0.70828	5.589e-07	1256	0.295480840859689	0.0317091905336031	0.565355081244202	0.0606236065660545	0.0468312807964513	0.282379448968939
1_154605882_155673527	ENSG00000163462.13	TRIM46	Liver	COVID19_HGI_B1_ALL_eur_leave_23andme_20210107	1_155207733_C_T	0.303692	0.001256	1563	0.844791594853501	0.114870427641747	0.0328870871080776	0.00446883535295426	0.00298205504372005	0.054919842192605
1_154605882_155673527	ENSG00000163462.13	TRIM46	Brain_Hippocampus	COVID19_HGI_C2_ALL_eur_leave_ukbb_23andme_20210107	1_155040654_C_T	0.336992	0.0001912	1632	0.806561938951087	0.171425405670442	0.0168364136994774	0.00357678542541058	0.00159945625358251	0.0835158654958451
1_154605882_155673527	ENSG00000163462.13	TRIM46	Pituitary	COVID19_HGI_B2_ALL_eur_leave_ukbb_23andme_20210107	1_155167786_A_G	0.167794	1.02e-08	1557	0.0142184724512211	0.0041065797780243	0.691248573355446	0.199555569603478	0.0908708048118297	0.520009970686135
1_154605882_155673527	ENSG00000163462.13	TRIM46	Esophagus_Gastroesophageal_Junction	COVID19_HGI_C2_ALL_leave_23andme_20210107	1_155105882_T_G	0.773618	1.453e-06	1504	0.7465189528143	0.0947092616549638	0.132751719595726	0.0168327391895738	0.00918732674543644	0.562890465340414
1_154605882_155673527	ENSG00000163462.13	TRIM46	Skin_Not_Sun_Exposed_Suprapubic	COVID19_HGI_A2_ALL_eur_leave_23andme_20210107	1_155153537_C_T	0.743467	2.613e-06	1689	0.567691571887592	0.0832835733923543	0.287143965262917	0.0421058732925284	0.0197750161646087	0.207103434400019
1_154605882_155673527	ENSG00000163462.13	TRIM46	Brain_Cerebellar_Hemisphere	COVID19_HGI_C2_ALL_leave_UKBB_23andme_20210107	1_155040654_C_T	0.437943	0.0001591	1425	0.876415503002808	0.108904602080218	0.012150898170871	0.00150886727631211	0.00102012946979125	0.149149561009166
1_154605882_155673527	ENSG00000163462.13	TRIM46	Esophagus_Muscularis	COVID19_HGI_B1_ALL_eur_leave_ukbb_23andme_20210107	1_155123837_G_C	3.61368e-07	0.5582	1566	0.340832362145118	0.617453951564257	0.0121085988698136	0.0219283335857277	0.00767675383508319	0.692029592400524
1_154605882_155673527	ENSG00000163462.13	TRIM46	Brain_Caudate_basal_ganglia	COVID19_HGI_B1_ALL_eur_leave_23andme_20210107	1_155207733_C_T	0.195913	0.001256	1565	0.838452230491035	0.121088428232909	0.0326631746009891	0.00471410077373947	0.00308206590132751	0.0577330044305879
1_154605882_155673527	ENSG00000163462.13	TRIM46	Adipose_Subcutaneous	COVID19_HGI_B1_ALL_leave_UKBB_23andme_20210107	1_155137395_G_T	0.0112837	0.003085	1331	0.868700662920516	0.0996205521646761	0.0261079500125135	0.00299141898554681	0.00257941591674792	0.139236141148566
1_154605882_155673527	ENSG00000163462.13	TRIM46	Stomach	COVID19_HGI_C2_ALL_eur_leave_23andme_20210107	1_155105882_T_G	0.74531	1.015e-08	1639	0.0533781816653963	0.0082148415960941	0.767415394698015	0.118051418380556	0.0529401636599384	0.931703234296858
1_154605882_155673527	ENSG00000163462.13	TRIM46	Small_Intestine_Terminal_Ileum	COVID19_HGI_C2_ALL_leave_UKBB_23andme_20210107	1_155040654_C_T	0.446454	0.0001591	1425	0.86489140213835	0.120277157290688	0.0119907854503546	0.00166633860370113	0.00117431651690647	0.12810987751783
1_154605882_155673527	ENSG00000163462.13	TRIM46	Artery_Tibial	COVID19_HGI_A2_ALL_eur_leave_ukbb_23andme_20210107	1_155153537_C_T	0.407063	4.065e-06	1689	0.537217936776302	0.104857421812261	0.281096656083014	0.054844148917429	0.0219838364109944	0.203734545951015
1_154605882_155673527	ENSG00000163462.13	TRIM46	Nerve_Tibial	COVID19_HGI_B1_ALL_eur_leave_ukbb_23andme_20210107	1_155167786_A_G	0.945165	0.001873	1566	0.848378767717001	0.114800049250399	0.0301399729864211	0.00407584463228929	0.00260536541388954	0.0270389702410405
1_154605882_155673527	ENSG00000163462.13	TRIM46	Colon_Sigmoid	COVID19_HGI_B1_ALL_leave_23andme_20210107	1_155181989_G_A	0.662341	0.002266	1434	0.80590014658073	0.159178093117945	0.0266269981732316	0.00525621697509079	0.00303854515300323	0.0256180886775033
1_154605882_155673527	ENSG00000163462.13	TRIM46	Artery_Tibial	COVID19_HGI_A2_ALL_leave_23andme_20210107	1_155173527_G_A	0.377474	3.926e-07	1346	0.240054935959771	0.0387895124568521	0.583788740116302	0.0942889987862613	0.0430778126808132	0.313025616952451
1_154605882_155673527	ENSG00000163462.13	TRIM46	Minor_Salivary_Gland	COVID19_HGI_C2_ALL_eur_leave_ukbb_23andme_20210107	1_155040654_C_T	0.706967	0.0001912	1619	0.841448501703003	0.136663685057617	0.0174949137941466	0.00283987980011087	0.00155301964512204	0.0821288349166081
1_154605882_155673527	ENSG00000163462.13	TRIM46	Brain_Spinal_cord_cervical_c-1	COVID19_HGI_B1_ALL_leave_UKBB_23andme_20210107	1_154753201_A_C	0.298587	0.001776	1323	0.860880845332685	0.108360039871171	0.0251867476446679	0.0031678797555374	0.00240448739593861	0.0337262468712823
1_154605882_155673527	ENSG00000163462.13	TRIM46	Lung	COVID19_HGI_A2_ALL_eur_leave_ukbb_23andme_20210107	1_155153537_C_T	0.199969	4.065e-06	1689	0.55253945153388	0.0872089580486027	0.289113563690987	0.0456061285691918	0.0255318981573385	0.252403070000671
1_154605882_155673527	ENSG00000163462.13	TRIM46	Artery_Coronary	COVID19_HGI_B2_ALL_eur_leave_23andme_20210107	1_155167786_A_G	0.548922	6.516e-08	1556	0.0652854283612911	0.0126816183013148	0.713686520772518	0.138562990676459	0.0697834418884164	0.274941069897564
1_154605882_155673527	ENSG00000163462.13	TRIM46	Brain_Amygdala	COVID19_HGI_A2_ALL_eur_leave_ukbb_23andme_20210107	1_155153537_C_T	0.985161	4.065e-06	1680	0.549100962081551	0.0912770716878181	0.287271380471081	0.0477285093143956	0.0246220764451547	0.212116839470518
1_154605882_155673527	ENSG00000163462.13	TRIM46	Brain_Putamen_basal_ganglia	COVID19_HGI_B2_ALL_leave_23andme_20210107	1_155173527_G_A	0.723561	2.603e-07	1390	0.249322128770893	0.0324507510248512	0.593001900488696	0.0771346172658333	0.0480906024497269	0.335045157833447
1_154605882_155673527	ENSG00000163462.13	TRIM46	Pancreas	COVID19_HGI_B2_ALL_leave_23andme_20210107	1_155173527_G_A	0.815006	2.603e-07	1390	0.245906683338261	0.0378753638769466	0.584878411239864	0.0900436190084178	0.0412959225365107	0.31534056168573
1_154605882_155673527	ENSG00000163462.13	TRIM46	Brain_Hippocampus	COVID19_HGI_A2_ALL_eur_leave_23andme_20210107	1_155153537_C_T	0.674469	2.613e-06	1680	0.532617018870046	0.115770999800472	0.269375625231327	0.0585284681598137	0.0237078879383424	0.218123427370969
1_154605882_155673527	ENSG00000163462.13	TRIM46	Brain_Hypothalamus	COVID19_HGI_B2_ALL_eur_leave_23andme_20210107	1_155167786_A_G	0.961152	6.516e-08	1556	0.068267461220306	0.0104969063158755	0.746286647315866	0.114689885136103	0.0602591000118491	0.334389762579628
1_154605882_155673527	ENSG00000163462.13	TRIM46	Nerve_Tibial	COVID19_HGI_C2_ALL_leave_23andme_20210107	1_155105882_T_G	0.32759	1.453e-06	1504	0.744836959713404	0.0958348887051046	0.132452614696044	0.0170322508562643	0.00984328602918247	0.595021171609439
1_154605882_155673527	ENSG00000163462.13	TRIM46	Minor_Salivary_Gland	COVID19_HGI_B2_ALL_leave_23andme_20210107	1_155173527_G_A	0.231412	2.603e-07	1387	0.244692150272024	0.0341124386849121	0.581973760989037	0.0810745914288833	0.0581470586251435	0.346171925733177
1_154605882_155673527	ENSG00000163462.13	TRIM46	Adipose_Visceral_Omentum	COVID19_HGI_B2_ALL_eur_leave_ukbb_23andme_20210107	1_155167786_A_G	0.858908	1.02e-08	1558	0.0169652713259012	0.00221370010671364	0.824787682270909	0.107573313010312	0.0484600332861634	0.589436425564098
1_154605882_155673527	ENSG00000163462.13	TRIM46	Brain_Nucleus_accumbens_basal_ganglia	COVID19_HGI_A2_ALL_eur_leave_ukbb_23andme_20210107	1_155153537_C_T	0.57979	4.065e-06	1686	0.542857007091898	0.0973971099685592	0.284033509934169	0.0509353149005701	0.0247770581048041	0.214352859090903
1_154605882_155673527	ENSG00000163462.13	TRIM46	Stomach	COVID19_HGI_B2_ALL_leave_UKBB_23andme_20210107	1_155167786_A_G	0.594686	5.589e-07	1257	0.294813047020327	0.0347577436526131	0.564078775848694	0.0664636336141319	0.0398867998642347	0.283683149180497
1_154605882_155673527	ENSG00000163462.13	TRIM46	Brain_Cerebellum	COVID19_HGI_B2_ALL_eur_leave_23andme_20210107	1_155167786_A_G	0.635212	6.516e-08	1558	0.069384345171746	0.00903579837000129	0.75849701489217	0.0987133313363927	0.0643695102296905	0.305115587600555
1_154605882_155673527	ENSG00000163462.13	TRIM46	Cells_Transformed_fibroblasts	COVID19_HGI_A2_ALL_leave_UKBB_23andme_20210107	1_155173527_G_A	0.724143	5.098e-07	1347	0.240839239872879	0.0244311164820337	0.63164116953125	0.0640356344738193	0.0390528396400178	0.326171585785573
1_154605882_155673527	ENSG00000163462.13	TRIM46	Artery_Tibial	COVID19_HGI_B1_ALL_eur_leave_ukbb_23andme_20210107	1_154774958_A_G	0.000127949	0.8891	1566	0.8138508577021	0.148578409222391	0.0289133153722435	0.00527509636145106	0.00338232134181439	0.0377278110504135
1_154605882_155673527	ENSG00000163462.13	TRIM46	Artery_Coronary	COVID19_HGI_B1_ALL_leave_23andme_20210107	1_155181989_G_A	0.791011	0.002266	1432	0.816336303508463	0.148440268500949	0.0269398583988405	0.00489527883566553	0.00338829075608168	0.0230983471401632
1_154605882_155673527	ENSG00000163462.13	TRIM46	Brain_Cerebellum	COVID19_HGI_A2_ALL_leave_UKBB_23andme_20210107	1_155173527_G_A	0.8676	5.098e-07	1347	0.237263511735001	0.0258321736134945	0.622263224707444	0.0677022550313954	0.046938834912665	0.325783631944759
1_154605882_155673527	ENSG00000163462.13	TRIM46	Brain_Substantia_nigra	COVID19_HGI_B1_ALL_leave_23andme_20210107	1_155181989_G_A	0.227962	0.002266	1417	0.85605980068726	0.109875130280967	0.0278720171844184	0.00357475037870151	0.00261830146865352	0.0377537811716287
1_154605882_155673527	ENSG00000163462.13	TRIM46	Skin_Not_Sun_Exposed_Suprapubic	COVID19_HGI_A2_ALL_eur_leave_ukbb_23andme_20210107	1_155153537_C_T	0.743467	4.065e-06	1689	0.56090947308844	0.0822886010322482	0.293493136503555	0.0430368357869257	0.0202719535888307	0.195536315319565
1_154605882_155673527	ENSG00000163462.13	TRIM46	Pituitary	COVID19_HGI_B1_ALL_leave_UKBB_23andme_20210107	1_155148781_G_A	7.41925e-05	0.1131	1331	0.76565334237661	0.201547855832129	0.0230109634341461	0.00605358971782805	0.00373424863928689	0.0591919493825055
1_154605882_155673527	ENSG00000163462.13	TRIM46	Small_Intestine_Terminal_Ileum	COVID19_HGI_A2_ALL_leave_UKBB_23andme_20210107	1_155173527_G_A	0.946383	5.098e-07	1347	0.232663656260812	0.0306434268878569	0.610199334732849	0.0803213376684182	0.0461722444500642	0.324289516961077
1_154605882_155673527	ENSG00000163462.13	TRIM46	Whole_Blood	COVID19_HGI_B2_ALL_leave_23andme_20210107	1_155173527_G_A	0.871793	2.603e-07	1390	0.258328635728315	0.0269274893105382	0.614423487769558	0.0640095579239692	0.0363108292676196	0.320108190990124
1_154605882_155673527	ENSG00000163462.13	TRIM46	Whole_Blood	COVID19_HGI_C2_ALL_leave_23andme_20210107	1_155105882_T_G	0.586073	1.453e-06	1504	0.7554955632147	0.0867102324955374	0.134348009230841	0.0154114431152059	0.00803475194371643	0.588288298974393
1_154605882_155673527	ENSG00000163462.13	TRIM46	Brain_Cerebellum	COVID19_HGI_A2_ALL_leave_23andme_20210107	1_155173527_G_A	0.8676	3.926e-07	1346	0.250787270934549	0.0272873938386253	0.609888667153342	0.0663143931979344	0.0457222748755493	0.307262164909011
1_154605882_155673527	ENSG00000163462.13	TRIM46	Esophagus_Muscularis	COVID19_HGI_B2_ALL_eur_leave_23andme_20210107	1_155167786_A_G	0.469977	6.516e-08	1558	0.0290440115338016	0.0527181706304356	0.317503840302192	0.57628097951393	0.0244529980196409	0.301616575477645
1_154605882_155673527	ENSG00000163462.13	TRIM46	Adipose_Subcutaneous	COVID19_HGI_B2_ALL_leave_23andme_20210107	1_155173527_G_A	0.066075	2.603e-07	1390	0.238888184155666	0.0287894121037562	0.568185214473197	0.0683786130153996	0.0957585762519805	0.353488850414754
1_154605882_155673527	ENSG00000163462.13	TRIM46	Adrenal_Gland	COVID19_HGI_B2_ALL_eur_leave_ukbb_23andme_20210107	1_155167786_A_G	0.746761	1.02e-08	1557	0.0163156916982162	0.00270570749723299	0.793207501272815	0.131485025367136	0.0562860741645997	0.589562024404674
1_154605882_155673527	ENSG00000163462.13	TRIM46	Brain_Putamen_basal_ganglia	COVID19_HGI_C2_ALL_leave_23andme_20210107	1_155105882_T_G	0.871312	1.453e-06	1504	0.736419760218653	0.104036328483096	0.130955803794062	0.0184904393302382	0.01009766817395	0.587015918610333
1_154605882_155673527	ENSG00000163462.13	TRIM46	Nerve_Tibial	COVID19_HGI_B2_ALL_eur_leave_23andme_20210107	1_155167786_A_G	0.945165	6.516e-08	1558	0.0705490052800447	0.00949268199400371	0.771228866916167	0.103727267170448	0.0450021786393375	0.325849684833512
1_154605882_155673527	ENSG00000163462.13	TRIM46	Uterus	COVID19_HGI_B1_ALL_leave_UKBB_23andme_20210107	1_154753201_A_C	0.11815	0.001776	1328	0.856431877638073	0.111973505627428	0.0256732882797179	0.00335406642329056	0.00256726203149036	0.0445712619382098
1_154605882_155673527	ENSG00000163462.13	TRIM46	Minor_Salivary_Gland	COVID19_HGI_A2_ALL_leave_23andme_20210107	1_155173527_G_A	0.231412	3.926e-07	1344	0.241122837935196	0.0325208539724509	0.586373046650825	0.0790246742247098	0.0609585872168186	0.309915674462894
1_154605882_155673527	ENSG00000163462.13	TRIM46	Lung	COVID19_HGI_A2_ALL_leave_UKBB_23andme_20210107	1_155173527_G_A	0.216753	5.098e-07	1347	0.231733045865276	0.0288112771465247	0.607758653393193	0.0755062000980378	0.0561908234969689	0.341693871312734
1_154605882_155673527	ENSG00000163462.13	TRIM46	Brain_Cerebellum	COVID19_HGI_B1_ALL_eur_leave_23andme_20210107	1_155207733_C_T	0.684578	0.001256	1565	0.84888419916804	0.110862651345633	0.0330695677167061	0.00431595460974955	0.00286762715987204	0.0519005492948578
1_154605882_155673527	ENSG00000163462.13	TRIM46	Stomach	COVID19_HGI_A2_ALL_eur_leave_23andme_20210107	1_155153537_C_T	0.96107	2.613e-06	1689	0.561262470360058	0.0891230237734607	0.283892062650455	0.0450586357802637	0.0206638074357619	0.205815755895395
1_154605882_155673527	ENSG00000163462.13	TRIM46	Adrenal_Gland	COVID19_HGI_B1_ALL_leave_23andme_20210107	1_155137395_G_T	0.0681584	0.003259	1433	0.836982650509607	0.128330020261207	0.027633048501442	0.0042340055083376	0.00282027521940582	0.0328554129203569
1_154605882_155673527	ENSG00000163462.13	TRIM46	Brain_Anterior_cingulate_cortex_BA24	COVID19_HGI_B1_ALL_leave_UKBB_23andme_20210107	1_154753201_A_C	0.240723	0.001776	1327	0.869489014669212	0.0992500020407569	0.0259485277392448	0.0029596068628496	0.00235284868793682	0.0364745272958497
1_154605882_155673527	ENSG00000163462.13	TRIM46	Nerve_Tibial	COVID19_HGI_A2_ALL_eur_leave_ukbb_23andme_20210107	1_155153537_C_T	0.88044	4.065e-06	1689	0.561609521966395	0.0822798242695489	0.293859433652658	0.0430332974196971	0.0192179226917005	0.195544572921327
1_154605882_155673527	ENSG00000163462.13	TRIM46	Esophagus_Mucosa	COVID19_HGI_B1_ALL_leave_23andme_20210107	1_155181989_G_A	0.189838	0.002266	1434	0.856372614385129	0.108968029153539	0.0282946121000043	0.0035975442348849	0.00276720012644271	0.0380654214183644
1_154605882_155673527	ENSG00000163462.13	TRIM46	Brain_Caudate_basal_ganglia	COVID19_HGI_B2_ALL_leave_23andme_20210107	1_155173527_G_A	0.220809	2.603e-07	1390	0.245778816907652	0.0311603527783108	0.584574286464685	0.074049114016764	0.0644374298325885	0.313991492154095
1_154605882_155673527	ENSG00000163462.13	TRIM46	Brain_Substantia_nigra	COVID19_HGI_B2_ALL_leave_23andme_20210107	1_155173527_G_A	0.422124	2.603e-07	1382	0.249121397685969	0.0310882209831368	0.592511455507446	0.0738869730056154	0.0533919528178338	0.339566974425107
1_154605882_155673527	ENSG00000163462.13	TRIM46	Pancreas	COVID19_HGI_A2_ALL_eur_leave_ukbb_23andme_20210107	1_155153537_C_T	0.736586	4.065e-06	1689	0.540663715675103	0.101924443043734	0.282899643026947	0.053310264034027	0.0212019342201895	0.204096524622528
1_154605882_155673527	ENSG00000163462.13	TRIM46	Breast_Mammary_Tissue	COVID19_HGI_B2_ALL_eur_leave_23andme_20210107	1_155167786_A_G	0.765745	6.516e-08	1558	0.0701600244384654	0.00945889478564793	0.766976599254667	0.103352862126264	0.0500516193949563	0.326507765988331
1_154605882_155673527	ENSG00000163462.13	TRIM46	Adipose_Subcutaneous	COVID19_HGI_C2_ALL_eur_leave_23andme_20210107	1_155105882_T_G	0.292345	1.015e-08	1639	0.0534112546469172	0.00770921889094657	0.767890883266112	0.110774832896517	0.0602138102995068	0.934940373888492
1_154605882_155673527	ENSG00000163462.13	TRIM46	Ovary	COVID19_HGI_B1_ALL_leave_UKBB_23andme_20210107	1_154753467_T_C	0.488217	0.003463	1331	0.840305691717835	0.127872555679271	0.0252545668848041	0.00384035794716521	0.00272682777092507	0.0251845452940308
1_154605882_155673527	ENSG00000163462.13	TRIM46	Artery_Tibial	COVID19_HGI_B1_ALL_leave_23andme_20210107	1_154783773_C_T	0.000214413	0.2562	1434	0.825502033827964	0.139700782621829	0.0272746459223212	0.00461281407231773	0.00290972355556819	0.0384282155468553
1_154605882_155673527	ENSG00000163462.13	TRIM46	Adipose_Visceral_Omentum	COVID19_HGI_B2_ALL_leave_23andme_20210107	1_155173527_G_A	0.949291	2.603e-07	1390	0.25613743746546	0.0291949559377493	0.609211817467262	0.0694028871596963	0.0360529019698327	0.326621674303077
1_154605882_155673527	ENSG00000163462.13	TRIM46	Brain_Cerebellar_Hemisphere	COVID19_HGI_C2_ALL_eur_leave_23andme_20210107	1_155105882_T_G	0.483062	1.015e-08	1636	0.0531677458241723	0.00771001300635677	0.76438941490884	0.110782432869847	0.0639503933907839	0.934841321080266
1_154605882_155673527	ENSG00000163462.13	TRIM46	Brain_Cerebellum	COVID19_HGI_A2_ALL_eur_leave_ukbb_23andme_20210107	1_155153537_C_T	0.756099	4.065e-06	1689	0.561498662800238	0.079855619185289	0.29380142713655	0.0417609785846763	0.0230833122932457	0.214029685708482
1_154605882_155673527	ENSG00000163462.13	TRIM46	Brain_Substantia_nigra	COVID19_HGI_B1_ALL_leave_UKBB_23andme_20210107	1_154753467_T_C	0.490638	0.003463	1315	0.865792630720506	0.103097321552499	0.0256705433904311	0.00305442572393278	0.00238507861263169	0.0296593602548108
1_154605882_155673527	ENSG00000163462.13	TRIM46	Brain_Putamen_basal_ganglia	COVID19_HGI_C2_ALL_eur_leave_23andme_20210107	1_155105882_T_G	0.871312	1.015e-08	1636	0.0530165616744416	0.0081843912830136	0.762207739858722	0.117606253598671	0.0589850535851516	0.931788444222783
1_154605882_155673527	ENSG00000163462.13	TRIM46	Brain_Anterior_cingulate_cortex_BA24	COVID19_HGI_B2_ALL_leave_UKBB_23andme_20210107	1_155167786_A_G	0.46177	5.589e-07	1257	0.295043601414422	0.0316606623241682	0.564519905716257	0.0605294920855263	0.0482463384596265	0.301415297047375
1_154605882_155673527	ENSG00000163462.13	TRIM46	Colon_Sigmoid	COVID19_HGI_B1_ALL_leave_UKBB_23andme_20210107	1_154753467_T_C	0.781014	0.003463	1331	0.819697141590661	0.148367826146977	0.0246351970379552	0.00445620648351279	0.00284362874089433	0.021958127433959
1_154605882_155673527	ENSG00000163462.13	TRIM46	Esophagus_Gastroesophageal_Junction	COVID19_HGI_C2_ALL_eur_leave_ukbb_23andme_20210107	1_155040654_C_T	0.587091	0.0001912	1640	0.857187004005137	0.120812526979844	0.0179416358878767	0.00252717486626507	0.00153165826087703	0.0711452874535425
1_154605882_155673527	ENSG00000163462.13	TRIM46	Colon_Sigmoid	COVID19_HGI_A2_ALL_leave_23andme_20210107	1_155173527_G_A	0.688154	3.926e-07	1346	0.233953420564633	0.0450313756959644	0.568950486651166	0.109469045812557	0.0425956712756789	0.294121264178496
1_154605882_155673527	ENSG00000163462.13	TRIM46	Pancreas	COVID19_HGI_A2_ALL_leave_23andme_20210107	1_155173527_G_A	0.815006	3.926e-07	1346	0.243059946943359	0.0367247398104585	0.591096615578769	0.0892709156035282	0.0398477820638857	0.307656753959055
1_154605882_155673527	ENSG00000163462.13	TRIM46	Thyroid	COVID19_HGI_B2_ALL_leave_23andme_20210107	1_155173527_G_A	0.829217	2.603e-07	1390	0.25521249267269	0.029449696351566	0.607011876280077	0.0700065096938024	0.0383194250018642	0.291867550585446
1_154605882_155673527	ENSG00000163462.13	TRIM46	Colon_Sigmoid	COVID19_HGI_B2_ALL_eur_leave_ukbb_23andme_20210107	1_155167786_A_G	0.339174	1.02e-08	1558	0.0156100776071214	0.00330349853097239	0.758903260803746	0.160542032362356	0.0616411306958043	0.635816378398453
1_154605882_155673527	ENSG00000163462.13	TRIM46	Thyroid	COVID19_HGI_B2_ALL_leave_UKBB_23andme_20210107	1_155040654_C_T	0.0815648	7.436e-07	1257	0.295912322417402	0.0306372671428989	0.566182067838549	0.0585709339814533	0.0486974086196978	0.445955816530257
1_154605882_155673527	ENSG00000163462.13	TRIM46	Uterus	COVID19_HGI_C2_ALL_leave_UKBB_23andme_20210107	1_155040654_C_T	0.751299	0.0001591	1424	0.864712116840798	0.120601738743885	0.0119871910202438	0.00167083011895394	0.00102812327611882	0.134659331856969
1_154605882_155673527	ENSG00000163462.13	TRIM46	Brain_Substantia_nigra	COVID19_HGI_C2_ALL_eur_leave_ukbb_23andme_20210107	1_155040654_C_T	0.389193	0.0001912	1610	0.852971441308259	0.125590676097568	0.0173498836559451	0.00255304485133103	0.00153495408689652	0.092079789424266
1_154605882_155673527	ENSG00000163462.13	TRIM46	Heart_Left_Ventricle	COVID19_HGI_C2_ALL_eur_leave_ukbb_23andme_20210107	1_155040654_C_T	0.210135	0.0001912	1640	0.830502244529336	0.147528138725097	0.0173831017103479	0.00308638633697897	0.00150012869824041	0.100501717880614
1_154605882_155673527	ENSG00000163462.13	TRIM46	Esophagus_Gastroesophageal_Junction	COVID19_HGI_A2_ALL_leave_23andme_20210107	1_155173527_G_A	0.848084	3.926e-07	1346	0.251461294812666	0.0278186326049949	0.611527823411643	0.0676104513307345	0.0415817978399613	0.303730541582398
1_154605882_155673527	ENSG00000163462.13	TRIM46	Brain_Cortex	COVID19_HGI_C2_ALL_eur_leave_ukbb_23andme_20210107	1_155040654_C_T	0.379	0.0001912	1639	0.853856361757797	0.124147923870406	0.0178671110300373	0.00259628722272557	0.0015323161190343	0.0854510909295803
1_154605882_155673527	ENSG00000163462.13	TRIM46	Brain_Amygdala	COVID19_HGI_C2_ALL_eur_leave_ukbb_23andme_20210107	1_155040654_C_T	0.734354	0.0001912	1633	0.841909172331362	0.136086503350901	0.0175985454418763	0.00284307254882169	0.00156270632703938	0.0789209840749893
1_154605882_155673527	ENSG00000163462.13	TRIM46	Adrenal_Gland	COVID19_HGI_B1_ALL_leave_UKBB_23andme_20210107	1_155137395_G_T	0.0681584	0.003085	1330	0.847307828042205	0.120925723588129	0.025452212710069	0.00362979378743409	0.00268444187216282	0.0420871763224469
1_154605882_155673527	ENSG00000163462.13	TRIM46	Cells_EBV-transformed_lymphocytes	COVID19_HGI_A2_ALL_eur_leave_ukbb_23andme_20210107	1_155153537_C_T	0.343814	4.065e-06	1682	0.549078419160821	0.0905545098176022	0.28725906657954	0.0473492664989408	0.0257587379430956	0.231496465857181
1_154605882_155673527	ENSG00000163462.13	TRIM46	Brain_Caudate_basal_ganglia	COVID19_HGI_C2_ALL_eur_leave_ukbb_23andme_20210107	1_155040654_C_T	0.061751	0.0001912	1640	0.849391642424837	0.128488523580281	0.017778472495951	0.00268771786465618	0.00165364363427439	0.150960083752922
1_154605882_155673527	ENSG00000163462.13	TRIM46	Liver	COVID19_HGI_A2_ALL_leave_UKBB_23andme_20210107	1_155173527_G_A	0.834963	5.098e-07	1347	0.236275240370925	0.0267813896635297	0.619671317838161	0.0701915911843953	0.0470804609429893	0.318601804271654
1_154605882_155673527	ENSG00000163462.13	TRIM46	Breast_Mammary_Tissue	COVID19_HGI_C2_ALL_leave_23andme_20210107	1_155105882_T_G	0.290145	1.453e-06	1504	0.743796054556043	0.0959142341050675	0.132267512966135	0.0170452269778196	0.0109769713949352	0.619138894647318
1_154605882_155673527	ENSG00000163462.13	TRIM46	Liver	COVID19_HGI_C2_ALL_leave_23andme_20210107	1_155105882_T_G	0.711647	1.453e-06	1502	0.745318921971223	0.0958738206788228	0.132534969233942	0.017039353246737	0.0092329348692752	0.594751370653599
1_154605882_155673527	ENSG00000163462.13	TRIM46	Prostate	COVID19_HGI_A2_ALL_leave_UKBB_23andme_20210107	1_155173527_G_A	0.587751	5.098e-07	1347	0.233745555401937	0.028733964806231	0.613036796099924	0.0753104531536727	0.0491732305382361	0.335928288867536
1_154605882_155673527	ENSG00000163462.13	TRIM46	Brain_Spinal_cord_cervical_c-1	COVID19_HGI_A2_ALL_leave_UKBB_23andme_20210107	1_155173527_G_A	0.818728	5.098e-07	1345	0.232148897722135	0.029524199978705	0.608843254474634	0.0773792777177383	0.0521043701067876	0.328069663108917
1_154605882_155673527	ENSG00000163462.13	TRIM46	Pituitary	COVID19_HGI_C2_ALL_leave_UKBB_23andme_20210107	1_155040654_C_T	0.0116841	0.0001591	1426	0.767328729314767	0.215575710892672	0.0106414611495564	0.00298617714796688	0.00346792149503801	0.159016277132143
1_154605882_155673527	ENSG00000163462.13	TRIM46	Adipose_Visceral_Omentum	COVID19_HGI_B1_ALL_leave_23andme_20210107	1_155181989_G_A	0.830155	0.002266	1434	0.863567474575573	0.102079083977461	0.0285323307925253	0.00337024933500784	0.00245086131943216	0.0297438005516292
1_154605882_155673527	ENSG00000163462.13	TRIM46	Brain_Cerebellar_Hemisphere	COVID19_HGI_A2_ALL_eur_leave_23andme_20210107	1_155153537_C_T	0.541589	2.613e-06	1685	0.563880628466715	0.084594722924328	0.28519969146096	0.0427627788649399	0.0235621782830576	0.23978368309805
1_154605882_155673527	ENSG00000163462.13	TRIM46	Brain_Frontal_Cortex_BA9	COVID19_HGI_B2_ALL_leave_23andme_20210107	1_155173527_G_A	0.608152	2.603e-07	1389	0.239488531623582	0.0427053235642945	0.569612003544747	0.101525898729973	0.0466682425374034	0.33743542283426
1_154605882_155673527	ENSG00000163462.13	TRIM46	Artery_Coronary	COVID19_HGI_B2_ALL_eur_leave_ukbb_23andme_20210107	1_155167786_A_G	0.548922	1.02e-08	1556	0.0157285128645575	0.0030552452760485	0.764660859062713	0.148466390875847	0.0680889919208342	0.538542345103054
1_154605882_155673527	ENSG00000163462.13	TRIM46	Spleen	COVID19_HGI_C2_ALL_eur_leave_23andme_20210107	1_155105882_T_G	0.707372	1.015e-08	1635	0.0483078814028203	0.0132030213632835	0.694516140959128	0.18976391545456	0.0542090408202076	0.921112495759765
1_154605882_155673527	ENSG00000163462.13	TRIM46	Artery_Aorta	COVID19_HGI_C2_ALL_eur_leave_ukbb_23andme_20210107	1_155040654_C_T	0.446596	0.0001912	1640	0.847494115177208	0.130592832419914	0.0177387556747612	0.00273197411732225	0.00144232261079442	0.0791171975667909
1_154605882_155673527	ENSG00000163462.13	TRIM46	Brain_Anterior_cingulate_cortex_BA24	COVID19_HGI_B2_ALL_leave_23andme_20210107	1_155173527_G_A	0.46177	2.603e-07	1390	0.250566038436768	0.030112817218499	0.595960485831828	0.0715702430063554	0.0517904155065495	0.335148124531337
1_154605882_155673527	ENSG00000163462.13	TRIM46	Prostate	COVID19_HGI_B2_ALL_eur_leave_ukbb_23andme_20210107	1_155167786_A_G	0.657235	1.02e-08	1556	0.0164981047574414	0.00236937341194985	0.802074141670899	0.115125852822423	0.0639325273372867	0.594588447716996
1_154605882_155673527	ENSG00000163462.13	TRIM46	Esophagus_Muscularis	COVID19_HGI_A2_ALL_eur_leave_ukbb_23andme_20210107	1_155153537_C_T	0.45064	4.065e-06	1689	0.229094165004457	0.420867429950703	0.119872400570457	0.220206863706412	0.00995914076797164	0.19077725717752
1_154605882_155673527	ENSG00000163462.13	TRIM46	Pancreas	COVID19_HGI_B2_ALL_eur_leave_ukbb_23andme_20210107	1_155167786_A_G	0.794677	1.02e-08	1558	0.0162431141498417	0.00279718057294708	0.789679116540632	0.135933051193928	0.0553475375426501	0.563754601622025
1_154605882_155673527	ENSG00000163462.13	TRIM46	Brain_Frontal_Cortex_BA9	COVID19_HGI_B2_ALL_eur_leave_ukbb_23andme_20210107	1_155167786_A_G	0.731797	1.02e-08	1556	0.0158055999315489	0.00309992887832903	0.768408670029106	0.150644812081837	0.0620409890791796	0.596933377328275
1_154605882_155673527	ENSG00000163462.13	TRIM46	Brain_Substantia_nigra	COVID19_HGI_C2_ALL_leave_23andme_20210107	1_155105882_T_G	0.972737	1.453e-06	1488	0.742306273390356	0.100373249177205	0.129103802356957	0.017446401500703	0.0107702735747794	0.615725525975745
1_154605882_155673527	ENSG00000163462.13	TRIM46	Artery_Coronary	COVID19_HGI_C2_ALL_eur_leave_ukbb_23andme_20210107	1_155040654_C_T	0.0367503	0.0001912	1638	0.812012692999221	0.16554305162793	0.0169898856688355	0.0034616939694092	0.00199267573460401	0.133573454919621
1_154605882_155673527	ENSG00000163462.13	TRIM46	Adipose_Subcutaneous	COVID19_HGI_B1_ALL_eur_leave_ukbb_23andme_20210107	1_155167786_A_G	0.0597308	0.001873	1566	0.845586979897935	0.116994883867034	0.0300407903893874	0.0041532007602561	0.00322414508538803	0.0731010253939981
1_154605882_155673527	ENSG00000163462.13	TRIM46	Brain_Cortex	COVID19_HGI_B1_ALL_eur_leave_23andme_20210107	1_155207733_C_T	0.291546	0.001256	1564	0.842408793891286	0.117256540588985	0.032798323700662	0.00456228927583752	0.00297405254322968	0.0561295679369536
1_154605882_155673527	ENSG00000163462.13	TRIM46	Breast_Mammary_Tissue	COVID19_HGI_A2_ALL_eur_leave_ukbb_23andme_20210107	1_155153537_C_T	0.99263	4.065e-06	1689	0.560829460081893	0.0822933675479978	0.293451270089492	0.0430392151093803	0.0203866871712374	0.201838216782459
1_154605882_155673527	ENSG00000163462.13	TRIM46	Adipose_Subcutaneous	COVID19_HGI_C2_ALL_leave_UKBB_23andme_20210107	1_155040654_C_T	0.921225	0.0001591	1426	0.876630939360768	0.108867595550503	0.0121572850426665	0.00150896135771621	0.000835218688346139	0.120141575918488
1_154605882_155673527	ENSG00000163462.13	TRIM46	Lung	COVID19_HGI_C2_ALL_eur_leave_ukbb_23andme_20210107	1_155105882_T_G	0.0637082	0.0001365	1640	0.848131453141379	0.129908484765158	0.0177520956876607	0.00271760211087316	0.00149036429492865	0.169456843621162
1_154605882_155673527	ENSG00000163462.13	TRIM46	Esophagus_Gastroesophageal_Junction	COVID19_HGI_C2_ALL_leave_UKBB_23andme_20210107	1_155040654_C_T	0.587091	0.0001591	1426	0.880342123059448	0.104903780809859	0.0122087524459314	0.00145373402801563	0.00109160965674573	0.116168612234755
1_154605882_155673527	ENSG00000163462.13	TRIM46	Esophagus_Muscularis	COVID19_HGI_B1_ALL_leave_23andme_20210107	1_155123837_G_C	3.61368e-07	0.2053	1434	0.343616065250972	0.61566997709646	0.0113530992400857	0.0203327517341804	0.00902810667830221	0.774494262984031
1_154605882_155673527	ENSG00000163462.13	TRIM46	Brain_Putamen_basal_ganglia	COVID19_HGI_B2_ALL_leave_UKBB_23andme_20210107	1_155167786_A_G	0.680107	5.589e-07	1257	0.293388648470891	0.0344540758851305	0.561353411424673	0.0658775732208447	0.0449262909984612	0.299548639809025
1_154605882_155673527	ENSG00000163462.13	TRIM46	Adrenal_Gland	COVID19_HGI_C2_ALL_leave_23andme_20210107	1_155105882_T_G	0.762809	1.453e-06	1503	0.724580986787575	0.115889434347762	0.128840564198691	0.0205966588262891	0.010092355839682	0.536535710145184
1_154605882_155673527	ENSG00000163462.13	TRIM46	Colon_Sigmoid	COVID19_HGI_B1_ALL_eur_leave_23andme_20210107	1_155207733_C_T	0.912393	0.001256	1565	0.791506446252886	0.167618756168361	0.0308343305815117	0.00652632799156082	0.00351413900568031	0.0353432994875172
1_154605882_155673527	ENSG00000163462.13	TRIM46	Brain_Hippocampus	COVID19_HGI_A2_ALL_leave_23andme_20210107	1_155173527_G_A	0.306906	3.926e-07	1345	0.233438142839253	0.0428994760318316	0.567696538456638	0.104275236213056	0.0516906064592212	0.326352051860885
1_154605882_155673527	ENSG00000163462.13	TRIM46	Brain_Spinal_cord_cervical_c-1	COVID19_HGI_C2_ALL_leave_UKBB_23andme_20210107	1_155040654_C_T	0.25732	0.0001591	1422	0.867757190537509	0.117518689973308	0.012018011687657	0.00162649663368301	0.00107961116784247	0.163483774702145
1_154605882_155673527	ENSG00000163462.13	TRIM46	Testis	COVID19_HGI_B1_ALL_leave_UKBB_23andme_20210107	1_155326319_G_A	6.8197e-05	0.06946	1331	0.813757919760204	0.153686633576771	0.024456699526348	0.00461541834618261	0.00348332879049481	0.0902516263461733
1_154605882_155673527	ENSG00000163462.13	TRIM46	Thyroid	COVID19_HGI_B1_ALL_eur_leave_ukbb_23andme_20210107	1_155167786_A_G	0.927289	0.001873	1566	0.847686307294214	0.115524997677727	0.0301153722547301	0.00410163322665244	0.00257168954667578	0.0259509039508587
1_154605882_155673527	ENSG00000163462.13	TRIM46	Adipose_Visceral_Omentum	COVID19_HGI_C2_ALL_leave_UKBB_23andme_20210107	1_155040654_C_T	0.696512	0.0001591	1426	0.88163456836362	0.10362849670174	0.0122266763238821	0.00143606556141192	0.00107419304934591	0.10308914097637
1_154605882_155673527	ENSG00000163462.13	TRIM46	Vagina	COVID19_HGI_B2_ALL_eur_leave_ukbb_23andme_20210107	1_155167786_A_G	0.236174	1.02e-08	1555	0.0161118833147927	0.00235013561666313	0.783298513379625	0.11417059017172	0.0840688775171993	0.572731502007732
1_154605882_155673527	ENSG00000163462.13	TRIM46	Colon_Transverse	COVID19_HGI_A2_ALL_leave_UKBB_23andme_20210107	1_155173527_G_A	0.201474	5.098e-07	1347	0.231953569140692	0.0271237196122736	0.608337012549559	0.0710749784456213	0.0615107202518549	0.341464541778145
1_154605882_155673527	ENSG00000163462.13	TRIM46	Brain_Putamen_basal_ganglia	COVID19_HGI_B1_ALL_leave_23andme_20210107	1_155181989_G_A	0.554315	0.002266	1433	0.851257438501971	0.114242667356685	0.0281137228485014	0.00377037524317278	0.00261579604966985	0.0350312024767153
1_154605882_155673527	ENSG00000163462.13	TRIM46	Heart_Atrial_Appendage	COVID19_HGI_B1_ALL_leave_UKBB_23andme_20210107	1_155024309_G_C	9.33459e-05	0.2718	1331	0.790698404574687	0.177059128865782	0.0237636683183917	0.00531817857460319	0.00316061966653613	0.0248404428775942
1_154605882_155673527	ENSG00000163462.13	TRIM46	Brain_Substantia_nigra	COVID19_HGI_A2_ALL_leave_23andme_20210107	1_155173527_G_A	0.422124	3.926e-07	1344	0.24604376242959	0.0297286276679017	0.59835085357021	0.0722430567953109	0.0536336995369877	0.317984063410844
1_154605882_155673527	ENSG00000163462.13	TRIM46	Brain_Spinal_cord_cervical_c-1	COVID19_HGI_B1_ALL_eur_leave_ukbb_23andme_20210107	1_155167786_A_G	0.818728	0.001873	1554	0.838873977522604	0.124650237870679	0.0293374401688571	0.00435653674736184	0.00278180769049851	0.0375747549384398
1_154605882_155673527	ENSG00000163462.13	TRIM46	Brain_Hippocampus	COVID19_HGI_B2_ALL_leave_23andme_20210107	1_155173527_G_A	0.306906	2.603e-07	1389	0.236534167975523	0.0439336562352381	0.562585191090045	0.104441592013756	0.0525053926854381	0.341802785899839
1_154605882_155673527	ENSG00000163462.13	TRIM46	Uterus	COVID19_HGI_C2_ALL_eur_leave_ukbb_23andme_20210107	1_155105882_T_G	0.409266	0.0001365	1632	0.84316508886189	0.134853662227745	0.0176196856700997	0.00281650228386657	0.00154506095639859	0.0797856481587089
1_154605882_155673527	ENSG00000163462.13	TRIM46	Adipose_Subcutaneous	COVID19_HGI_B1_ALL_leave_23andme_20210107	1_155137395_G_T	0.0112837	0.003259	1434	0.857907111743117	0.107254680572479	0.0283453120018734	0.0035407501304567	0.00295214555207414	0.0997527996333965
1_154605882_155673527	ENSG00000163462.13	TRIM46	Brain_Cerebellar_Hemisphere	COVID19_HGI_A2_ALL_eur_leave_ukbb_23andme_20210107	1_155153537_C_T	0.541589	4.065e-06	1685	0.556861074907077	0.0835416326806629	0.291355958485605	0.0436853630015736	0.0245559709250814	0.222574903817631
1_154605882_155673527	ENSG00000163462.13	TRIM46	Brain_Hypothalamus	COVID19_HGI_A2_ALL_leave_23andme_20210107	1_155173527_G_A	0.983165	3.926e-07	1345	0.244977405500416	0.0323886523877487	0.595758788221857	0.07871757291261	0.0481575809773691	0.309930741349656
1_154605882_155673527	ENSG00000163462.13	TRIM46	Thyroid	COVID19_HGI_A2_ALL_leave_23andme_20210107	1_155173527_G_A	0.829217	3.926e-07	1346	0.252231736749068	0.0289368676483406	0.613401458401012	0.0703363713648735	0.0350935658367053	0.299996114859496
1_154605882_155673527	ENSG00000163462.13	TRIM46	Brain_Amygdala	COVID19_HGI_B2_ALL_leave_23andme_20210107	1_155173527_G_A	0.692081	2.603e-07	1390	0.247467669342995	0.0338733444801068	0.588591148941916	0.0805167337732004	0.0495511034617828	0.330901133310872
1_154605882_155673527	ENSG00000163462.13	TRIM46	Brain_Putamen_basal_ganglia	COVID19_HGI_C2_ALL_leave_UKBB_23andme_20210107	1_155040654_C_T	0.922485	0.0001591	1426	0.86932109594184	0.116009208644532	0.0120559107401282	0.00160783187591762	0.00100595279758315	0.132281798511556
1_154605882_155673527	ENSG00000163462.13	TRIM46	Prostate	COVID19_HGI_A2_ALL_eur_leave_23andme_20210107	1_155153537_C_T	0.997549	2.613e-06	1686	0.561547210364672	0.0876598900288375	0.283949024595545	0.0443031006150018	0.0225407743959442	0.227075786823728
1_154605882_155673527	ENSG00000163462.13	TRIM46	Pituitary	COVID19_HGI_B1_ALL_leave_23andme_20210107	1_155148781_G_A	7.41925e-05	0.2287	1434	0.755954184131917	0.208793385523056	0.024976780020862	0.00689516782835044	0.00338048249581468	0.0311024601979425
1_154605882_155673527	ENSG00000163462.13	TRIM46	Testis	COVID19_HGI_B2_ALL_eur_leave_ukbb_23andme_20210107	1_155167786_A_G	0.521825	1.02e-08	1558	0.0155276459074481	0.00329158544357803	0.754895741606844	0.159958177141413	0.0663268499007172	0.512667718299142
1_154605882_155673527	ENSG00000163462.13	TRIM46	Adrenal_Gland	COVID19_HGI_B2_ALL_eur_leave_23andme_20210107	1_155167786_A_G	0.746761	6.516e-08	1557	0.06805710423584	0.011286228042113	0.743987614653285	0.123325603888735	0.053343449180027	0.327102594750903
1_154605882_155673527	ENSG00000163462.13	TRIM46	Esophagus_Gastroesophageal_Junction	COVID19_HGI_B2_ALL_leave_23andme_20210107	1_155173527_G_A	0.848084	2.603e-07	1390	0.254531885833208	0.0292888243435572	0.605393082347552	0.0696210368345772	0.0411651706411062	0.326056095603817
1_154605882_155673527	ENSG00000163462.13	TRIM46	Spleen	COVID19_HGI_B2_ALL_eur_leave_23andme_20210107	1_155173527_G_A	0.0618748	7.255e-08	1555	0.060970570772535	0.015859267543947	0.666518095753841	0.173286978498131	0.0833650874315455	0.333594344522758
1_154605882_155673527	ENSG00000163462.13	TRIM46	Prostate	COVID19_HGI_B1_ALL_leave_UKBB_23andme_20210107	1_154753467_T_C	0.66953	0.003463	1331	0.862836628192019	0.105653711687031	0.0259317121758248	0.00317291408479666	0.00240503386032851	0.0283459013017763
1_154605882_155673527	ENSG00000163462.13	TRIM46	Pituitary	COVID19_HGI_B2_ALL_leave_23andme_20210107	1_155173527_G_A	0.170832	2.603e-07	1390	0.21610109654335	0.0597403158262987	0.513987112093272	0.14202160764956	0.0681498678875192	0.284416090155347
1_154605882_155673527	ENSG00000163462.13	TRIM46	Brain_Cortex	COVID19_HGI_B1_ALL_leave_23andme_20210107	1_155181989_G_A	0.865986	0.002266	1434	0.858024721262643	0.107484696865202	0.0283491978287651	0.00354870935599585	0.00259267468739464	0.0337602933009191
1_154605882_155673527	ENSG00000163462.13	TRIM46	Heart_Left_Ventricle	COVID19_HGI_A2_ALL_leave_23andme_20210107	1_155173527_G_A	0.983606	3.926e-07	1346	0.24357575398669	0.0360193692719815	0.592351004882472	0.087554876300527	0.0404989955583294	0.294750870977999
1_154605882_155673527	ENSG00000163462.13	TRIM46	Brain_Frontal_Cortex_BA9	COVID19_HGI_C2_ALL_eur_leave_ukbb_23andme_20210107	1_155105882_T_G	0.00424121	0.0001365	1637	0.810352686232593	0.165660606043045	0.0169425640550019	0.00345998852988908	0.00358415513947143	0.160939642224801
1_154605882_155673527	ENSG00000163462.13	TRIM46	Brain_Nucleus_accumbens_basal_ganglia	COVID19_HGI_A2_ALL_leave_23andme_20210107	1_155173527_G_A	0.463874	3.926e-07	1345	0.241628768934211	0.035048497777868	0.587615263071844	0.0851836655381577	0.0505238046779187	0.314843213757064
1_154605882_155673527	ENSG00000163462.13	TRIM46	Spleen	COVID19_HGI_C2_ALL_leave_23andme_20210107	1_155105882_T_G	0.707372	1.453e-06	1504	0.666640568616051	0.173106539099515	0.118547133334561	0.030772197465655	0.0109335614842188	0.489321494568411
1_154605882_155673527	ENSG00000163462.13	TRIM46	Cells_Transformed_fibroblasts	COVID19_HGI_B1_ALL_eur_leave_ukbb_23andme_20210107	1_155167786_A_G	0.813084	0.001873	1566	0.857161314381366	0.106147967886606	0.0304519865931834	0.00376860124341953	0.00247012989542527	0.0300036500579819
1_154605882_155673527	ENSG00000163462.13	TRIM46	Colon_Transverse	COVID19_HGI_A2_ALL_eur_leave_23andme_20210107	1_155153537_C_T	0.215551	2.613e-06	1689	0.560199934900569	0.0843071053051413	0.283354621793168	0.042613836287779	0.029524501713343	0.231503747691591
1_154605882_155673527	ENSG00000163462.13	TRIM46	Brain_Amygdala	COVID19_HGI_B1_ALL_eur_leave_ukbb_23andme_20210107	1_155167786_A_G	0.553361	0.001873	1559	0.834548372611796	0.128427909245587	0.0294747400972313	0.0045328254720383	0.00301615257334752	0.034966535732981
1_154605882_155673527	ENSG00000163462.13	TRIM46	Skin_Not_Sun_Exposed_Suprapubic	COVID19_HGI_C2_ALL_eur_leave_23andme_20210107	1_155105882_T_G	0.954336	1.015e-08	1639	0.054341048807832	0.00772289842849734	0.781258486483832	0.110986025179218	0.0456915411006213	0.926005061030891
1_154605882_155673527	ENSG00000163462.13	TRIM46	Brain_Caudate_basal_ganglia	COVID19_HGI_A2_ALL_eur_leave_ukbb_23andme_20210107	1_155153537_C_T	0.305071	4.065e-06	1689	0.55118685092647	0.0861037334842566	0.288405822043267	0.0450240776074777	0.0292795159385286	0.208645809131665
1_154605882_155673527	ENSG00000163462.13	TRIM46	Brain_Frontal_Cortex_BA9	COVID19_HGI_A2_ALL_eur_leave_23andme_20210107	1_155153537_C_T	0.840911	2.613e-06	1684	0.536752878716564	0.112396959438011	0.271474192871937	0.0568246031714101	0.0225513658020774	0.227362412679991
1_154605882_155673527	ENSG00000163462.13	TRIM46	Brain_Substantia_nigra	COVID19_HGI_B2_ALL_eur_leave_23andme_20210107	1_155167786_A_G	0.581034	6.516e-08	1535	0.0685702318523403	0.00960307445130146	0.749579946023831	0.104909295036667	0.0673374526358603	0.324689429610965
1_154605882_155673527	ENSG00000163462.13	TRIM46	Brain_Caudate_basal_ganglia	COVID19_HGI_B1_ALL_leave_UKBB_23andme_20210107	1_154753467_T_C	0.597719	0.003463	1331	0.864058701167847	0.104435989672852	0.0259684403855826	0.00313632112515358	0.00240054764856473	0.0291350649396424
1_154605882_155673527	ENSG00000163462.13	TRIM46	Skin_Sun_Exposed_Lower_leg	COVID19_HGI_C2_ALL_leave_23andme_20210107	1_155105882_T_G	0.386152	1.453e-06	1504	0.754356531505784	0.0868483454578106	0.134145457885744	0.0154348233304242	0.00921484182023678	0.583938474059783
1_154605882_155673527	ENSG00000163462.13	TRIM46	Cells_Transformed_fibroblasts	COVID19_HGI_C2_ALL_eur_leave_ukbb_23andme_20210107	1_155105882_T_G	0.179266	0.0001365	1640	0.865948355158862	0.112194618142967	0.0181250182438288	0.00234694146840845	0.00138506698593344	0.107559712352234
1_154605882_155673527	ENSG00000163462.13	TRIM46	Brain_Nucleus_accumbens_basal_ganglia	COVID19_HGI_B2_ALL_eur_leave_ukbb_23andme_20210107	1_155167786_A_G	0.580744	1.02e-08	1555	0.0160650466399708	0.00266819546951551	0.781021846729791	0.129646980844223	0.070597930316499	0.548708649589744
1_154605882_155673527	ENSG00000163462.13	TRIM46	Spleen	COVID19_HGI_A2_ALL_eur_leave_23andme_20210107	1_155173527_G_A	0.0618748	3.61e-06	1684	0.504488444368734	0.140796651210689	0.255159214456055	0.0711834926570324	0.0283721973074905	0.256865563612808
1_154605882_155673527	ENSG00000163462.13	TRIM46	Brain_Caudate_basal_ganglia	COVID19_HGI_B2_ALL_eur_leave_23andme_20210107	1_155167786_A_G	0.168424	6.516e-08	1558	0.0670931724500863	0.00962682558232985	0.73345033230578	0.105154026963926	0.084675642697878	0.33167145442132
1_154605882_155673527	ENSG00000163462.13	TRIM46	Cells_Transformed_fibroblasts	COVID19_HGI_B2_ALL_leave_23andme_20210107	1_155173527_G_A	0.724143	2.603e-07	1390	0.257660068454448	0.0272947127890485	0.612833329423156	0.064881963989688	0.0373299253436603	0.333136160028184
1_154605882_155673527	ENSG00000163462.13	TRIM46	Artery_Coronary	COVID19_HGI_A2_ALL_leave_UKBB_23andme_20210107	1_155173527_G_A	0.48598	5.098e-07	1347	0.223369046571833	0.0388832204384234	0.585822666971473	0.101927748692131	0.0499973173261401	0.322857236412047
1_154605882_155673527	ENSG00000163462.13	TRIM46	Brain_Caudate_basal_ganglia	COVID19_HGI_B2_ALL_eur_leave_ukbb_23andme_20210107	1_155167786_A_G	0.168424	1.02e-08	1558	0.0160669113267256	0.00230535160793323	0.781112798012874	0.111988998373584	0.0885259406788829	0.602675405820638
1_154605882_155673527	ENSG00000163462.13	TRIM46	Brain_Nucleus_accumbens_basal_ganglia	COVID19_HGI_B2_ALL_leave_23andme_20210107	1_155173527_G_A	0.463874	2.603e-07	1389	0.243596030448385	0.0365289962495969	0.579381492794573	0.0868288035571258	0.05366467695032	0.31374939675722
1_154605882_155673527	ENSG00000163462.13	TRIM46	Nerve_Tibial	COVID19_HGI_A2_ALL_leave_UKBB_23andme_20210107	1_155173527_G_A	0.995049	5.098e-07	1347	0.238417974530665	0.0271862125105798	0.625290996389577	0.071262544967502	0.0378422716016757	0.314455720936124
1_154605882_155673527	ENSG00000163462.13	TRIM46	Colon_Transverse	COVID19_HGI_B1_ALL_eur_leave_ukbb_23andme_20210107	1_155167786_A_G	0.340585	0.001873	1566	0.845415146314719	0.117628903653925	0.0300346857345405	0.00417620438278853	0.0027450599140265	0.0377736259406241
1_154605882_155673527	ENSG00000163462.13	TRIM46	Thyroid	COVID19_HGI_B1_ALL_leave_UKBB_23andme_20210107	1_154753467_T_C	0.561271	0.003463	1331	0.871579876988858	0.0970453718175374	0.0261944819793695	0.00291433793989121	0.00226593127434413	0.0282593990485576
1_154605882_155673527	ENSG00000163462.13	TRIM46	Adrenal_Gland	COVID19_HGI_B2_ALL_leave_UKBB_23andme_20210107	1_155167786_A_G	0.746761	5.589e-07	1256	0.289965249376946	0.0391552764064811	0.554802209996199	0.0748761689344169	0.0412010952859561	0.27658248070614
1_154605882_155673527	ENSG00000163462.13	TRIM46	Spleen	COVID19_HGI_B2_ALL_eur_leave_ukbb_23andme_20210107	1_155167786_A_G	0.229759	1.02e-08	1555	0.0146929160186517	0.00382182556581065	0.714314058243108	0.185721267945281	0.0814499322271485	0.539162461536202
1_154605882_155673527	ENSG00000163462.13	TRIM46	Esophagus_Mucosa	COVID19_HGI_B1_ALL_eur_leave_ukbb_23andme_20210107	1_155167786_A_G	0.233978	0.001873	1566	0.844386898771207	0.118568373946847	0.0299981556440148	0.00420948850042061	0.00283708313751054	0.0400140921616697
1_154605882_155673527	ENSG00000163462.13	TRIM46	Artery_Aorta	COVID19_HGI_B2_ALL_leave_UKBB_23andme_20210107	1_155167786_A_G	0.687771	5.589e-07	1257	0.295364714360037	0.0344170807486568	0.56513430524539	0.0658124436332774	0.0392714560126391	0.285082368919891
1_154605882_155673527	ENSG00000163462.13	TRIM46	Breast_Mammary_Tissue	COVID19_HGI_B2_ALL_leave_23andme_20210107	1_155173527_G_A	0.746705	2.603e-07	1390	0.254387118672952	0.0300322311622093	0.605048759917838	0.0713912223042555	0.0391406679427447	0.32994014695014
1_154605882_155673527	ENSG00000163462.13	TRIM46	Brain_Hippocampus	COVID19_HGI_C2_ALL_eur_leave_23andme_20210107	1_155105882_T_G	0.303367	1.015e-08	1631	0.0499702940631625	0.0106173661932582	0.71841719720087	0.152576239392724	0.0684189031499853	0.931594990769966
1_154605882_155673527	ENSG00000163462.13	TRIM46	Brain_Substantia_nigra	COVID19_HGI_A2_ALL_eur_leave_ukbb_23andme_20210107	1_155153537_C_T	0.915135	4.065e-06	1654	0.555047201890399	0.0841741574849849	0.290224789198544	0.0439866753532873	0.0265671760727849	0.204301070020941
1_154605882_155673527	ENSG00000163462.13	TRIM46	Skin_Not_Sun_Exposed_Suprapubic	COVID19_HGI_B1_ALL_leave_UKBB_23andme_20210107	1_154753201_A_C	0.0732565	0.001776	1331	0.870427604466321	0.098023992951553	0.0261598515540651	0.00294357039294851	0.00244498063511282	0.0579664845777447
1_154605882_155673527	ENSG00000163462.13	TRIM46	Brain_Anterior_cingulate_cortex_BA24	COVID19_HGI_B2_ALL_eur_leave_ukbb_23andme_20210107	1_155167786_A_G	0.46177	1.02e-08	1552	0.0164987057000509	0.00225168432514284	0.802104088831	0.109398549316904	0.0697469718269021	0.603400215657215
1_154605882_155673527	ENSG00000163462.13	TRIM46	Brain_Hypothalamus	COVID19_HGI_C2_ALL_leave_UKBB_23andme_20210107	1_155040654_C_T	0.717425	0.0001591	1425	0.863873789554889	0.121432321579747	0.0119780510327074	0.0016826879706176	0.00103314986203889	0.133729203417997
1_154605882_155673527	ENSG00000163462.13	TRIM46	Esophagus_Gastroesophageal_Junction	COVID19_HGI_C2_ALL_eur_leave_23andme_20210107	1_155105882_T_G	0.773618	1.015e-08	1639	0.0540457994211847	0.00761433054934247	0.777013701114247	0.109418934626045	0.0519072342891808	0.928984507918497
1_154605882_155673527	ENSG00000163462.13	TRIM46	Brain_Putamen_basal_ganglia	COVID19_HGI_C2_ALL_eur_leave_ukbb_23andme_20210107	1_155040654_C_T	0.922485	0.0001912	1637	0.847339045391635	0.130867130131321	0.0176053844546355	0.00271758966144614	0.00147085036096257	0.0778240724422048
1_154605882_155673527	ENSG00000163462.13	TRIM46	Pituitary	COVID19_HGI_B1_ALL_eur_leave_ukbb_23andme_20210107	1_155143768_G_T	4.40927e-05	0.4459	1565	0.746645035698762	0.215226332774883	0.0265075371129438	0.00763702300818216	0.00398407140522932	0.0393437194149912
1_154605882_155673527	ENSG00000163462.13	TRIM46	Brain_Nucleus_accumbens_basal_ganglia	COVID19_HGI_A2_ALL_leave_UKBB_23andme_20210107	1_155173527_G_A	0.463874	5.098e-07	1346	0.228631073981396	0.0331785343301946	0.59962225095732	0.0869645096736235	0.0516036310574665	0.335579886756844
1_154605882_155673527	ENSG00000163462.13	TRIM46	Breast_Mammary_Tissue	COVID19_HGI_B2_ALL_leave_UKBB_23andme_20210107	1_155167786_A_G	0.765745	5.589e-07	1257	0.298475455840777	0.0316453378509241	0.571086223805888	0.060510134587073	0.0382828479153382	0.278369828787898
1_154605882_155673527	ENSG00000163462.13	TRIM46	Thyroid	COVID19_HGI_B1_ALL_eur_leave_23andme_20210107	1_155207733_C_T	0.532218	0.001256	1565	0.844748298933552	0.115080704635298	0.0329084474684932	0.00448036069335464	0.00278218826930252	0.0461854951009384
1_154605882_155673527	ENSG00000163462.13	TRIM46	Brain_Cerebellum	COVID19_HGI_B2_ALL_leave_23andme_20210107	1_155173527_G_A	0.8676	2.603e-07	1390	0.252954609148115	0.0287833999611278	0.601641597966813	0.0684118634409426	0.0482085294830024	0.3086097257945
1_154605882_155673527	ENSG00000163462.13	TRIM46	Brain_Frontal_Cortex_BA9	COVID19_HGI_A2_ALL_leave_UKBB_23andme_20210107	1_155173527_G_A	0.608152	5.098e-07	1346	0.22371915815673	0.038698073733826	0.586739951224351	0.101442604684199	0.0494002122008942	0.32631833383168
1_154605882_155673527	ENSG00000163462.13	TRIM46	Pancreas	COVID19_HGI_B1_ALL_leave_23andme_20210107	1_155181989_G_A	0.478452	0.002266	1434	0.832805120426334	0.132373617541702	0.027515940423059	0.00437069911789429	0.00293462249101049	0.0277994089445497
1_154605882_155673527	ENSG00000163462.13	TRIM46	Small_Intestine_Terminal_Ileum	COVID19_HGI_B1_ALL_leave_UKBB_23andme_20210107	1_154753467_T_C	0.880265	0.003463	1330	0.856724006773134	0.111672470103307	0.0257022595531022	0.003347690833676	0.00255357273678125	0.0257573231322538
1_154605882_155673527	ENSG00000163462.13	TRIM46	Artery_Tibial	COVID19_HGI_B2_ALL_eur_leave_23andme_20210107	1_155167786_A_G	0.354536	6.516e-08	1558	0.0671315849623575	0.01225683646728	0.733870250888568	0.133936697604775	0.0528046300770195	0.35020786184384
1_154605882_155673527	ENSG00000163462.13	TRIM46	Esophagus_Mucosa	COVID19_HGI_C2_ALL_eur_leave_23andme_20210107	1_155105882_T_G	0.24304	1.015e-08	1639	0.0529557306950942	0.00775378428944383	0.761341838649457	0.111409221742871	0.0665394246231347	0.950686883441359
1_154605882_155673527	ENSG00000163462.13	TRIM46	Artery_Aorta	COVID19_HGI_B1_ALL_eur_leave_ukbb_23andme_20210107	1_155167786_A_G	0.687771	0.001873	1566	0.840341413308452	0.12266778466724	0.029854433491594	0.00435518232828092	0.00278118620443276	0.0298488527024333
1_154605882_155673527	ENSG00000163462.13	TRIM46	Pituitary	COVID19_HGI_B2_ALL_leave_UKBB_23andme_20210107	1_155040654_C_T	0.0116841	7.436e-07	1257	0.248703109629869	0.0637070376810596	0.475854603612938	0.121803546864227	0.0899317022119067	0.457480739199409
1_154605882_155673527	ENSG00000163462.13	TRIM46	Brain_Cortex	COVID19_HGI_B2_ALL_leave_UKBB_23andme_20210107	1_155167786_A_G	0.764066	5.589e-07	1257	0.295627008046177	0.0318286783429036	0.56563616329708	0.060853155871585	0.0460549944422547	0.271592976063696
1_154605882_155673527	ENSG00000163462.13	TRIM46	Minor_Salivary_Gland	COVID19_HGI_C2_ALL_eur_leave_23andme_20210107	1_155105882_T_G	0.886046	1.015e-08	1618	0.0524446287272216	0.00850959595138899	0.753983736977228	0.122277617471691	0.0627844208724711	0.931429776745828
1_154605882_155673527	ENSG00000163462.13	TRIM46	Uterus	COVID19_HGI_A2_ALL_leave_23andme_20210107	1_155173527_G_A	0.568861	3.926e-07	1346	0.244957884875345	0.0322250704159171	0.595712204046897	0.0783192478869447	0.048785592774896	0.309896761977526
1_154605882_155673527	ENSG00000163462.13	TRIM46	Uterus	COVID19_HGI_B1_ALL_eur_leave_ukbb_23andme_20210107	1_155167786_A_G	0.661655	0.001873	1553	0.835592274824222	0.127747381275608	0.0292662011189621	0.00447136529994163	0.00292277748126649	0.0332751261745731
1_154605882_155673527	ENSG00000163462.13	TRIM46	Lung	COVID19_HGI_C2_ALL_leave_UKBB_23andme_20210107	1_155040654_C_T	0.652649	0.0001591	1426	0.870597708432569	0.114820813124295	0.0120736150456027	0.00159144051012329	0.000916422887410021	0.118337540217765
1_154605882_155673527	ENSG00000163462.13	TRIM46	Heart_Atrial_Appendage	COVID19_HGI_B1_ALL_eur_leave_23andme_20210107	1_155207733_C_T	0.926274	0.001256	1565	0.769948640769861	0.18923435174624	0.0299945136677994	0.00736845630730903	0.00345403750879029	0.0336345238507917
1_154605882_155673527	ENSG00000163462.13	TRIM46	Brain_Cerebellum	COVID19_HGI_B1_ALL_leave_UKBB_23andme_20210107	1_154753467_T_C	0.131164	0.003463	1331	0.87378888077163	0.0948477275459238	0.0262608714306497	0.00284830160024743	0.0022542186515493	0.0351186973261591
1_154605882_155673527	ENSG00000163462.13	TRIM46	Spleen	COVID19_HGI_B1_ALL_eur_leave_23andme_20210107	1_155207733_C_T	0.747499	0.001256	1561	0.760943745277807	0.197622658369446	0.0295486243536702	0.00766977875462692	0.00421519324444989	0.0301040466180489
1_154605882_155673527	ENSG00000163462.13	TRIM46	Thyroid	COVID19_HGI_C2_ALL_leave_UKBB_23andme_20210107	1_155040654_C_T	0.0815648	0.0001591	1426	0.880656949208951	0.104610515862347	0.0122131185150108	0.00144968885589617	0.00106972755779534	0.262478166629318
1_154605882_155673527	ENSG00000163462.13	TRIM46	Brain_Frontal_Cortex_BA9	COVID19_HGI_B1_ALL_leave_UKBB_23andme_20210107	1_154753201_A_C	0.325625	0.001776	1330	0.826451328754303	0.141695075731773	0.024826390615021	0.00425371103940911	0.00277349385949405	0.0258235257775934
1_154605882_155673527	ENSG00000163462.13	TRIM46	Brain_Anterior_cingulate_cortex_BA24	COVID19_HGI_A2_ALL_eur_leave_ukbb_23andme_20210107	1_155153537_C_T	0.429585	4.065e-06	1682	0.556683207681313	0.0827097802219937	0.291241593045267	0.0432453992570497	0.0261200197943771	0.225857952408719
1_154605882_155673527	ENSG00000163462.13	TRIM46	Brain_Cerebellar_Hemisphere	COVID19_HGI_B2_ALL_eur_leave_23andme_20210107	1_155167786_A_G	0.70828	6.516e-08	1555	0.0691002856960293	0.00950392114814346	0.755390419811056	0.103832781149795	0.0621725921949768	0.324507549291976
1_154605882_155673527	ENSG00000163462.13	TRIM46	Esophagus_Mucosa	COVID19_HGI_A2_ALL_leave_UKBB_23andme_20210107	1_155173527_G_A	0.14906	5.098e-07	1347	0.229477302653854	0.0270548130804847	0.601842589711142	0.0708850300020645	0.0707402645524552	0.324664679688614
1_154605882_155673527	ENSG00000163462.13	TRIM46	Colon_Sigmoid	COVID19_HGI_A2_ALL_leave_UKBB_23andme_20210107	1_155173527_G_A	0.688154	5.098e-07	1347	0.221466274563756	0.0426406895485486	0.58083232927913	0.111789065274695	0.0432716413338703	0.315330448231697
1_154605882_155673527	ENSG00000163462.13	TRIM46	Adrenal_Gland	COVID19_HGI_B2_ALL_leave_23andme_20210107	1_155173527_G_A	0.872925	2.603e-07	1389	0.246958375081023	0.0366622705853061	0.587379009660624	0.0871576628268931	0.0418426818461535	0.32664223900206
1_154605882_155673527	ENSG00000163462.13	TRIM46	Brain_Anterior_cingulate_cortex_BA24	COVID19_HGI_B2_ALL_eur_leave_23andme_20210107	1_155167786_A_G	0.46177	6.516e-08	1552	0.0689515570990646	0.00941026181912412	0.753762706497691	0.102805767675981	0.0650697069081388	0.340731916788801
1_154605882_155673527	ENSG00000163462.13	TRIM46	Heart_Atrial_Appendage	COVID19_HGI_B2_ALL_leave_23andme_20210107	1_155173527_G_A	0.922249	2.603e-07	1390	0.232137505305331	0.0533586374130592	0.552129016783998	0.126875712280971	0.035499128216641	0.32778943519685
1_154605882_155673527	ENSG00000163462.13	TRIM46	Stomach	COVID19_HGI_C2_ALL_leave_23andme_20210107	1_155105882_T_G	0.74531	1.453e-06	1504	0.737417304184342	0.103908093986273	0.131133194704659	0.0184686606112132	0.00907274651351307	0.583138150375334
1_154605882_155673527	ENSG00000163462.13	TRIM46	Brain_Spinal_cord_cervical_c-1	COVID19_HGI_A2_ALL_eur_leave_ukbb_23andme_20210107	1_155153537_C_T	0.835126	4.065e-06	1676	0.551673996964427	0.088552099278403	0.288198844404245	0.0462349745612352	0.025340084791689	0.217847107971638
1_154605882_155673527	ENSG00000163462.13	TRIM46	Heart_Atrial_Appendage	COVID19_HGI_B2_ALL_eur_leave_ukbb_23andme_20210107	1_155167786_A_G	0.819284	1.02e-08	1558	0.0153833713814101	0.00380681486188148	0.747881656794658	0.185025117394363	0.0479030395676872	0.591966335704822
1_154605882_155673527	ENSG00000163462.13	TRIM46	Stomach	COVID19_HGI_C2_ALL_eur_leave_ukbb_23andme_20210107	1_155040654_C_T	0.706565	0.0001912	1640	0.847560783141428	0.130502933771389	0.0177401510906201	0.00273006872328529	0.00146606327327769	0.071287170892623
1_154605882_155673527	ENSG00000163462.13	TRIM46	Brain_Putamen_basal_ganglia	COVID19_HGI_B2_ALL_eur_leave_ukbb_23andme_20210107	1_155167786_A_G	0.680107	1.02e-08	1556	0.0164410852098167	0.00240904209607542	0.799303408286165	0.117053726722832	0.0647927376851107	0.602374050807723
1_154605882_155673527	ENSG00000163462.13	TRIM46	Skin_Sun_Exposed_Lower_leg	COVID19_HGI_B1_ALL_eur_leave_23andme_20210107	1_155207733_C_T	0.715124	0.001256	1565	0.854527939683763	0.105443293556754	0.033289428163329	0.00410506868882963	0.00263426990732382	0.0455881152741635
1_154605882_155673527	ENSG00000163462.13	TRIM46	Lung	COVID19_HGI_A2_ALL_eur_leave_23andme_20210107	1_155153537_C_T	0.199969	2.613e-06	1689	0.559928215673574	0.0883751488429448	0.283217183542996	0.0446772148752488	0.0238022370652366	0.280085397105177
1_154605882_155673527	ENSG00000163462.13	TRIM46	Artery_Aorta	COVID19_HGI_C2_ALL_leave_23andme_20210107	1_155105882_T_G	0.675207	1.453e-06	1504	0.737991992935721	0.103783675063122	0.13123539026137	0.018447066356201	0.00854187538358609	0.574956220806775
1_154605882_155673527	ENSG00000163462.13	TRIM46	Artery_Coronary	COVID19_HGI_B1_ALL_eur_leave_ukbb_23andme_20210107	1_155167786_A_G	0.548922	0.001873	1564	0.806629874438312	0.156004493009583	0.0286093784160182	0.00552990813928139	0.00322634599680536	0.0293527070252089
1_154605882_155673527	ENSG00000163462.13	TRIM46	Brain_Cerebellar_Hemisphere	COVID19_HGI_A2_ALL_leave_23andme_20210107	1_155173527_G_A	0.549008	3.926e-07	1345	0.248082225553217	0.0287912870304092	0.603308069572888	0.0699673206695679	0.0498510971739179	0.313037661452971
1_154605882_155673527	ENSG00000163462.13	TRIM46	Brain_Hippocampus	COVID19_HGI_C2_ALL_leave_UKBB_23andme_20210107	1_155040654_C_T	0.336992	0.0001591	1425	0.828045069580959	0.157184858829577	0.0114812675424878	0.00217833783212938	0.00111046621484715	0.139934404319047
1_154605882_155673527	ENSG00000163462.13	TRIM46	Small_Intestine_Terminal_Ileum	COVID19_HGI_B1_ALL_eur_leave_23andme_20210107	1_155207733_C_T	0.491038	0.001256	1560	0.832230000529795	0.12736795062929	0.0323386749110413	0.00494612845206264	0.00311724547781039	0.0477474976042413
1_154605882_155673527	ENSG00000163462.13	TRIM46	Brain_Caudate_basal_ganglia	COVID19_HGI_C2_ALL_eur_leave_23andme_20210107	1_155105882_T_G	0.203001	1.015e-08	1639	0.0519899289853542	0.00785449175763748	0.747456556739214	0.112843772049621	0.0798552504681726	0.930859534586849
1_154605882_155673527	ENSG00000163462.13	TRIM46	Thyroid	COVID19_HGI_C2_ALL_eur_leave_23andme_20210107	1_155105882_T_G	0.774854	1.015e-08	1639	0.0544298011244731	0.00779937341938491	0.782534474012451	0.112088045456926	0.0431483059867654	0.931091539162028
1_154605882_155673527	ENSG00000163462.13	TRIM46	Brain_Hypothalamus	COVID19_HGI_B1_ALL_eur_leave_23andme_20210107	1_155207733_C_T	0.487481	0.001256	1562	0.82985286877751	0.129711495729125	0.0322715653949065	0.0050411363251724	0.00312293377328602	0.051137554453719
1_154605882_155673527	ENSG00000163462.13	TRIM46	Ovary	COVID19_HGI_B2_ALL_leave_23andme_20210107	1_155173527_G_A	0.671437	2.603e-07	1390	0.244013190809449	0.038646104089344	0.580374821150683	0.0918729943031829	0.0450928896473411	0.327383567943232
1_154605882_155673527	ENSG00000163462.13	TRIM46	Liver	COVID19_HGI_B1_ALL_leave_UKBB_23andme_20210107	1_154753467_T_C	0.801497	0.003463	1330	0.870356237660127	0.0982730138154761	0.0261277830523532	0.00294782559663425	0.00229513987540909	0.02943822369794
1_154605882_155673527	ENSG00000163462.13	TRIM46	Brain_Substantia_nigra	COVID19_HGI_B2_ALL_leave_UKBB_23andme_20210107	1_155167786_A_G	0.581034	5.589e-07	1254	0.292976205441201	0.0329879608827904	0.560561220631467	0.063066566216501	0.0504080468280413	0.284064886946771
1_154605882_155673527	ENSG00000163462.13	TRIM46	Breast_Mammary_Tissue	COVID19_HGI_C2_ALL_leave_UKBB_23andme_20210107	1_155040654_C_T	0.547421	0.0001591	1426	0.87852517631111	0.106877601181235	0.0121835546819294	0.00148126655372288	0.000932401272003072	0.13929261579965
1_154605882_155673527	ENSG00000163462.13	TRIM46	Heart_Left_Ventricle	COVID19_HGI_B1_ALL_eur_leave_23andme_20210107	1_155207733_C_T	0.859356	0.001256	1565	0.819860040239727	0.139593997970881	0.0319388877134253	0.0054349231431816	0.00317215093278534	0.0392254975982285
1_154605882_155673527	ENSG00000163462.13	TRIM46	Nerve_Tibial	COVID19_HGI_B2_ALL_eur_leave_ukbb_23andme_20210107	1_155167786_A_G	0.945165	1.02e-08	1558	0.0169247218430223	0.00227729649277172	0.822816318927613	0.110666274747716	0.0473153879888762	0.589810415062488
1_154605882_155673527	ENSG00000163462.13	TRIM46	Colon_Transverse	COVID19_HGI_B2_ALL_leave_UKBB_23andme_20210107	1_155167786_A_G	0.340585	5.589e-07	1257	0.293498851019315	0.03148781727163	0.561564266809936	0.0601937710852587	0.0532552938138603	0.259358751964644
1_154605882_155673527	ENSG00000163462.13	TRIM46	Vagina	COVID19_HGI_C2_ALL_leave_23andme_20210107	1_155105882_T_G	0.886924	1.453e-06	1503	0.736523062955699	0.103457371052447	0.130970956558495	0.0183864682832383	0.0106621411501209	0.568340950658362
1_154605882_155673527	ENSG00000163462.13	TRIM46	Prostate	COVID19_HGI_C2_ALL_eur_leave_23andme_20210107	1_155105882_T_G	0.501116	1.015e-08	1636	0.0528739129014757	0.00800229101560024	0.760163579800574	0.114984255789628	0.0639759604927223	0.918930439056698
1_154605882_155673527	ENSG00000163462.13	TRIM46	Heart_Atrial_Appendage	COVID19_HGI_A2_ALL_eur_leave_ukbb_23andme_20210107	1_155153537_C_T	0.519579	4.065e-06	1689	0.510517946938251	0.132777207690173	0.267126017079477	0.0694549001369642	0.0201239281551353	0.212866757467415
1_154605882_155673527	ENSG00000163462.13	TRIM46	Skin_Not_Sun_Exposed_Suprapubic	COVID19_HGI_A2_ALL_leave_UKBB_23andme_20210107	1_155173527_G_A	0.682698	5.098e-07	1347	0.238921784756128	0.0264389676492	0.626612322931718	0.0693018876303805	0.0387250370325737	0.328024219696348
1_154605882_155673527	ENSG00000163462.13	TRIM46	Esophagus_Mucosa	COVID19_HGI_A2_ALL_eur_leave_23andme_20210107	1_155153537_C_T	0.112953	2.613e-06	1689	0.554154384907544	0.0836532461493389	0.280296723308925	0.0422730097792557	0.0396226358549361	0.225675182689697
1_154605882_155673527	ENSG00000163462.13	TRIM46	Heart_Atrial_Appendage	COVID19_HGI_A2_ALL_eur_leave_23andme_20210107	1_155153537_C_T	0.519579	2.613e-06	1689	0.517377401223752	0.134561237403074	0.261694564234658	0.0680440709960851	0.0183227261424304	0.241873561359337
1_154605882_155673527	ENSG00000163462.13	TRIM46	Testis	COVID19_HGI_A2_ALL_eur_leave_ukbb_23andme_20210107	1_155153537_C_T	0.262278	4.065e-06	1689	0.521457496487707	0.118467172058743	0.272850082839193	0.0619621048155664	0.0252631437987907	0.232914808313806
1_154605882_155673527	ENSG00000163462.13	TRIM46	Esophagus_Gastroesophageal_Junction	COVID19_HGI_B1_ALL_eur_leave_23andme_20210107	1_155207733_C_T	0.656447	0.001256	1565	0.846293137423565	0.113468833104771	0.0329686289880773	0.00441749808617748	0.00285190239740889	0.0473576833435143
1_154605882_155673527	ENSG00000163462.13	TRIM46	Adipose_Subcutaneous	COVID19_HGI_A2_ALL_leave_UKBB_23andme_20210107	1_155173527_G_A	0.066075	5.098e-07	1347	0.223266830787036	0.0257451739161028	0.585554588987638	0.0674230122213957	0.098010394087827	0.35371259115522
1_154605882_155673527	ENSG00000163462.13	TRIM46	Pituitary	COVID19_HGI_A2_ALL_leave_UKBB_23andme_20210107	1_155173527_G_A	0.170832	5.098e-07	1347	0.203977639497469	0.055465587241966	0.534965460106959	0.145407591432963	0.0601837217206429	0.333123635088469
1_154605882_155673527	ENSG00000163462.13	TRIM46	Artery_Aorta	COVID19_HGI_B1_ALL_leave_UKBB_23andme_20210107	1_154753201_A_C	0.0229174	0.001776	1331	0.861416606335246	0.106823499354637	0.0258890348057757	0.00320781289793402	0.0026630466064072	0.1153071885865
1_154605882_155673527	ENSG00000163462.13	TRIM46	Brain_Hypothalamus	COVID19_HGI_B2_ALL_leave_UKBB_23andme_20210107	1_155167786_A_G	0.961152	5.589e-07	1256	0.291511042104316	0.0361563666832008	0.557759957537576	0.069134011323557	0.0454386223513503	0.290260256817947
1_154605882_155673527	ENSG00000163462.13	TRIM46	Esophagus_Mucosa	COVID19_HGI_C2_ALL_leave_UKBB_23andme_20210107	1_155040654_C_T	0.951943	0.0001591	1426	0.874897901230825	0.110496435646841	0.012133250939386	0.0015314446739753	0.000940967508972411	0.108020193814465
1_154605882_155673527	ENSG00000163462.13	TRIM46	Brain_Putamen_basal_ganglia	COVID19_HGI_A2_ALL_leave_UKBB_23andme_20210107	1_155173527_G_A	0.723561	5.098e-07	1347	0.232941510804278	0.0293139574173505	0.610928054724188	0.0768307682599428	0.0499857087942402	0.330022451947534
1_154605882_155673527	ENSG00000163462.13	TRIM46	Minor_Salivary_Gland	COVID19_HGI_B1_ALL_leave_UKBB_23andme_20210107	1_155137395_G_T	0.100459	0.003085	1327	0.854218666560572	0.114269355493091	0.0255433548341556	0.0034143960320176	0.00255422708016362	0.0341362691307866
1_154605882_155673527	ENSG00000163462.13	TRIM46	Spleen	COVID19_HGI_B2_ALL_leave_23andme_20210107	1_155173527_G_A	0.0618748	2.603e-07	1390	0.221125366049994	0.0541139873890541	0.525937119823011	0.128637592725371	0.0701859340125697	0.400876043456026
1_154605882_155673527	ENSG00000163462.13	TRIM46	Cells_EBV-transformed_lymphocytes	COVID19_HGI_B1_ALL_leave_UKBB_23andme_20210107	1_154753467_T_C	0.750998	0.003463	1331	0.857043297487516	0.111357367495408	0.0257575992795244	0.00334423942722444	0.00249749631032656	0.0267793295504984
1_154605882_155673527	ENSG00000163462.13	TRIM46	Uterus	COVID19_HGI_B2_ALL_eur_leave_23andme_20210107	1_155167786_A_G	0.661655	6.516e-08	1552	0.0683492367286581	0.0104115893293448	0.747179001873569	0.113756928599232	0.0603032434691954	0.330221232560341
1_154605882_155673527	ENSG00000163462.13	TRIM46	Testis	COVID19_HGI_C2_ALL_eur_leave_ukbb_23andme_20210107	1_155040654_C_T	0.05735	0.0001912	1640	0.80006587427664	0.177411065412615	0.0167460432035449	0.00371129521713595	0.00206572189006463	0.12477784239814
1_154605882_155673527	ENSG00000163462.13	TRIM46	Brain_Cortex	COVID19_HGI_A2_ALL_leave_UKBB_23andme_20210107	1_155173527_G_A	0.733765	5.098e-07	1347	0.235282411295877	0.0272721248715221	0.617067457609906	0.0714768055676561	0.0489012006550394	0.318464447741384
1_154605882_155673527	ENSG00000163462.13	TRIM46	Brain_Putamen_basal_ganglia	COVID19_HGI_A2_ALL_leave_23andme_20210107	1_155173527_G_A	0.723561	3.926e-07	1346	0.246205660992371	0.0309657731981024	0.598746666322765	0.0752567279084748	0.0488251715782868	0.310382712766254
1_154605882_155673527	ENSG00000163462.13	TRIM46	Skin_Not_Sun_Exposed_Suprapubic	COVID19_HGI_C2_ALL_leave_23andme_20210107	1_155105882_T_G	0.954336	1.453e-06	1504	0.746603381632475	0.0957327442016577	0.13276673337502	0.0170160489322585	0.00788109185858953	0.572693842878872
1_154605882_155673527	ENSG00000163462.13	TRIM46	Skin_Not_Sun_Exposed_Suprapubic	COVID19_HGI_B1_ALL_eur_leave_ukbb_23andme_20210107	1_154834546_A_C	0.00337693	0.02806	1566	0.847602177199003	0.115419442922026	0.0301123834024704	0.00409768660974301	0.00276830986675685	0.0261358841528283
1_154605882_155673527	ENSG00000163462.13	TRIM46	Brain_Putamen_basal_ganglia	COVID19_HGI_B1_ALL_leave_UKBB_23andme_20210107	1_154753467_T_C	0.5839	0.003463	1331	0.860956645506234	0.107536389413423	0.0258752111322779	0.00322949890397312	0.00240225504409218	0.0290367373987564
1_154605882_155673527	ENSG00000163462.13	TRIM46	Cells_EBV-transformed_lymphocytes	COVID19_HGI_B2_ALL_eur_leave_23andme_20210107	1_155167786_A_G	0.57623	6.516e-08	1556	0.0683089330967212	0.010420167119477	0.746739943395555	0.113850555688332	0.0606804006999144	0.330183827763339
1_154605882_155673527	ENSG00000163462.13	TRIM46	Liver	COVID19_HGI_C2_ALL_eur_leave_ukbb_23andme_20210107	1_155040654_C_T	0.613694	0.0001912	1638	0.856423328454865	0.12168043100589	0.0179214662660541	0.00254484790967502	0.00142992636351679	0.0818474055007471
1_154605882_155673527	ENSG00000163462.13	TRIM46	Adipose_Subcutaneous	COVID19_HGI_B1_ALL_eur_leave_23andme_20210107	1_155087411_G_A	0.00670133	0.004806	1565	0.842614489262546	0.116532458254345	0.0328253216858729	0.00453620661510842	0.00349152418212753	0.0809781964615149
1_154605882_155673527	ENSG00000163462.13	TRIM46	Brain_Putamen_basal_ganglia	COVID19_HGI_A2_ALL_eur_leave_ukbb_23andme_20210107	1_155153537_C_T	0.79276	4.065e-06	1684	0.55250701139329	0.0878762304076827	0.289057506872132	0.0459499820955185	0.0246092692313771	0.213085189765709
1_154605882_155673527	ENSG00000163462.13	TRIM46	Whole_Blood	COVID19_HGI_B2_ALL_eur_leave_23andme_20210107	1_155167786_A_G	0.77275	6.516e-08	1558	0.0712630591320524	0.00861552826757569	0.779034773477358	0.0941364344839336	0.0469502046390803	0.317264208853683
1_154605882_155673527	ENSG00000163462.13	TRIM46	Colon_Transverse	COVID19_HGI_B1_ALL_leave_UKBB_23andme_20210107	1_154753467_T_C	0.328738	0.003463	1331	0.868095488666553	0.100468551516566	0.0260897620913507	0.00301715515121655	0.00232904257431437	0.030809430878549
1_154605882_155673527	ENSG00000163462.13	TRIM46	Heart_Atrial_Appendage	COVID19_HGI_C2_ALL_eur_leave_23andme_20210107	1_155105882_T_G	0.553621	1.015e-08	1639	0.0492478475994198	0.0125759512823665	0.708033792541813	0.180754422033775	0.0493879865426258	0.902873152857967
1_154605882_155673527	ENSG00000163462.13	TRIM46	Lung	COVID19_HGI_B1_ALL_leave_23andme_20210107	1_155181989_G_A	0.932126	0.002266	1434	0.852553608611661	0.113013534988518	0.0281684318775721	0.00373144225331974	0.00253298226892859	0.0278614905000114
1_154605882_155673527	ENSG00000163462.13	TRIM46	Testis	COVID19_HGI_C2_ALL_leave_23andme_20210107	1_155105882_T_G	0.140303	1.453e-06	1504	0.691832762092161	0.143830126550245	0.12302700218683	0.0255612261652965	0.0157488830054677	0.554777315899031
1_154605882_155673527	ENSG00000163462.13	TRIM46	Brain_Frontal_Cortex_BA9	COVID19_HGI_B2_ALL_leave_UKBB_23andme_20210107	1_155167786_A_G	0.731797	5.589e-07	1256	0.282138589585803	0.0462055047050941	0.53982726215488	0.0883634100473728	0.0434652335068494	0.293884425166695
1_154605882_155673527	ENSG00000163462.13	TRIM46	Skin_Sun_Exposed_Lower_leg	COVID19_HGI_B1_ALL_leave_UKBB_23andme_20210107	1_154753467_T_C	0.395065	0.003463	1331	0.879075860976374	0.0896949347083463	0.0264197664572042	0.0026935778025559	0.00211586005551995	0.0319203005609815
1_154605882_155673527	ENSG00000163462.13	TRIM46	Vagina	COVID19_HGI_A2_ALL_eur_leave_ukbb_23andme_20210107	1_155153537_C_T	0.211471	4.065e-06	1684	0.549961794329588	0.0870312445756904	0.287716688702409	0.0455012674450588	0.0297890049472537	0.232384202594087
1_154605882_155673527	ENSG00000163462.13	TRIM46	Skin_Not_Sun_Exposed_Suprapubic	COVID19_HGI_B2_ALL_leave_23andme_20210107	1_155173527_G_A	0.682698	2.603e-07	1390	0.254383729873232	0.0295325751759982	0.605040699804263	0.070201110934124	0.0408418842123834	0.302194006921777
1_154605882_155673527	ENSG00000163462.13	TRIM46	Brain_Caudate_basal_ganglia	COVID19_HGI_A2_ALL_leave_UKBB_23andme_20210107	1_155173527_G_A	0.220809	5.098e-07	1347	0.23067047645273	0.0282635853104015	0.604971887470818	0.0740639474160578	0.0620301033499931	0.335460094776782
1_154605882_155673527	ENSG00000163462.13	TRIM46	Testis	COVID19_HGI_B1_ALL_eur_leave_ukbb_23andme_20210107	1_155326319_G_A	6.8197e-05	0.1682	1566	0.793532724521045	0.168805537686491	0.0281914821433669	0.00599360217432339	0.0034766534747737	0.0470249477255314
1_154605882_155673527	ENSG00000163462.13	TRIM46	Lung	COVID19_HGI_B2_ALL_leave_23andme_20210107	1_155173527_G_A	0.216753	2.603e-07	1390	0.248973855198656	0.0318981522549645	0.592173546859419	0.0758172383858405	0.0511372073011203	0.368121885022002
1_154605882_155673527	ENSG00000163462.13	TRIM46	Artery_Aorta	COVID19_HGI_A2_ALL_leave_23andme_20210107	1_155173527_G_A	0.900577	3.926e-07	1346	0.248523307247317	0.0310738145292907	0.604382941960257	0.0755278062769348	0.0404921299862013	0.305617698245355
1_154605882_155673527	ENSG00000163462.13	TRIM46	Cells_EBV-transformed_lymphocytes	COVID19_HGI_C2_ALL_eur_leave_23andme_20210107	1_155105882_T_G	0.405636	1.015e-08	1634	0.0523177200112975	0.00838383343642944	0.752168122363774	0.120467111055471	0.066663213133029	0.928490371852674
1_154605882_155673527	ENSG00000163462.13	TRIM46	Brain_Caudate_basal_ganglia	COVID19_HGI_B1_ALL_eur_leave_ukbb_23andme_20210107	1_155167786_A_G	0.168424	0.001873	1566	0.841350386753567	0.121562967291475	0.0298902788398476	0.00431583262729234	0.00288053448781815	0.0488428659711391
1_154605882_155673527	ENSG00000163462.13	TRIM46	Brain_Hippocampus	COVID19_HGI_B1_ALL_eur_leave_ukbb_23andme_20210107	1_155167786_A_G	0.36556	0.001873	1559	0.801319929698754	0.161416736191344	0.0283280798468265	0.00570313561535026	0.0032321186477257	0.0332802082746699
1_154605882_155673527	ENSG00000163462.13	TRIM46	Esophagus_Muscularis	COVID19_HGI_C2_ALL_eur_leave_ukbb_23andme_20210107	1_155123837_G_C	3.61368e-07	0.01466	1640	0.34254387607252	0.626340412187583	0.00716972780898376	0.0130989779970416	0.0108470059338719	0.737507295973506
1_154605882_155673527	ENSG00000163462.13	TRIM46	Cells_EBV-transformed_lymphocytes	COVID19_HGI_C2_ALL_leave_UKBB_23andme_20210107	1_155040654_C_T	0.588201	0.0001591	1426	0.864834790826188	0.120362628487814	0.0119936938052353	0.00166807106949812	0.00114081581126499	0.125184740667365
1_154605882_155673527	ENSG00000163462.13	TRIM46	Colon_Transverse	COVID19_HGI_A2_ALL_leave_23andme_20210107	1_155173527_G_A	0.201474	3.926e-07	1346	0.245184430191652	0.0286583985215645	0.596263138791301	0.0696339968216764	0.060260035673806	0.320228280730072
1_154605882_155673527	ENSG00000163462.13	TRIM46	Artery_Coronary	COVID19_HGI_A2_ALL_leave_23andme_20210107	1_155173527_G_A	0.48598	3.926e-07	1346	0.235710794070145	0.0410115620860069	0.573224236993331	0.0996855032405006	0.0503679036100172	0.293941324857693
1_154605882_155673527	ENSG00000163462.13	TRIM46	Prostate	COVID19_HGI_C2_ALL_leave_23andme_20210107	1_155105882_T_G	0.501116	1.453e-06	1504	0.737680586821776	0.102046969507378	0.131180013640371	0.0181358173313066	0.0109566126991685	0.581229763841077
1_154605882_155673527	ENSG00000163462.13	TRIM46	Colon_Sigmoid	COVID19_HGI_C2_ALL_leave_UKBB_23andme_20210107	1_155040654_C_T	0.355712	0.0001591	1426	0.819480875644272	0.164697770096706	0.0113647170603927	0.00228188533209224	0.00217475186653716	0.0638301294047346
1_154605882_155673527	ENSG00000163462.13	TRIM46	Ovary	COVID19_HGI_B1_ALL_eur_leave_ukbb_23andme_20210107	1_155167786_A_G	0.620654	0.001873	1565	0.818742173811228	0.144037806969229	0.0290371787952753	0.00510530907438171	0.00307753134988602	0.030190185010076
1_154605882_155673527	ENSG00000163462.13	TRIM46	Cells_EBV-transformed_lymphocytes	COVID19_HGI_B1_ALL_leave_23andme_20210107	1_155181989_G_A	0.807842	0.002266	1434	0.84670575571955	0.118690781443154	0.0279752184020116	0.00391884246034339	0.00270940197494078	0.0312847440297079
1_154605882_155673527	ENSG00000163462.13	TRIM46	Brain_Anterior_cingulate_cortex_BA24	COVID19_HGI_A2_ALL_leave_UKBB_23andme_20210107	1_155173527_G_A	0.46177	5.098e-07	1347	0.234092338248021	0.0270720796903756	0.613946292088157	0.0709471126603362	0.0539421773131105	0.329429453560199
1_154605882_155673527	ENSG00000163462.13	TRIM46	Whole_Blood	COVID19_HGI_B1_ALL_eur_leave_ukbb_23andme_20210107	1_155167786_A_G	0.77275	0.001873	1566	0.85802098121251	0.105297643857381	0.0304825275921499	0.00373840184640153	0.0024604454915575	0.0291197283735261
1_154605882_155673527	ENSG00000163462.13	TRIM46	Adrenal_Gland	COVID19_HGI_B1_ALL_eur_leave_23andme_20210107	1_155207733_C_T	0.642541	0.001256	1564	0.82219864131813	0.137225433346572	0.0320125304472664	0.00533968631631449	0.00322370857171707	0.0415911500061457
1_154605882_155673527	ENSG00000163462.13	TRIM46	Pituitary	COVID19_HGI_C2_ALL_leave_23andme_20210107	1_155105882_T_G	0.166082	1.453e-06	1504	0.641370783785177	0.185260931269877	0.114053466593126	0.0329181214660706	0.0263966968857497	0.288763996008312
1_154605882_155673527	ENSG00000163462.13	TRIM46	Brain_Spinal_cord_cervical_c-1	COVID19_HGI_A2_ALL_leave_23andme_20210107	1_155173527_G_A	0.818728	3.926e-07	1344	0.245436526106517	0.0311968046354018	0.596872712453685	0.0758162753675111	0.0506776814368857	0.309953731912854
1_154605882_155673527	ENSG00000163462.13	TRIM46	Esophagus_Muscularis	COVID19_HGI_A2_ALL_eur_leave_23andme_20210107	1_155153537_C_T	0.45064	2.613e-06	1689	0.23192418658519	0.426066444553999	0.117309528402924	0.215499386273491	0.0092004541843956	0.213418795559684
1_154605882_155673527	ENSG00000163462.13	TRIM46	Brain_Substantia_nigra	COVID19_HGI_B1_ALL_eur_leave_23andme_20210107	1_155207733_C_T	0.209098	0.001256	1538	0.842041811933077	0.118336920533184	0.0320860610377911	0.00450620748003169	0.00302899901591565	0.0574473599797762
1_154605882_155673527	ENSG00000163462.13	TRIM46	Uterus	COVID19_HGI_B2_ALL_eur_leave_ukbb_23andme_20210107	1_155167786_A_G	0.661655	1.02e-08	1552	0.0163740372242612	0.00249424513574608	0.796043319244679	0.121196806039825	0.0638915923554892	0.592321383185105
1_154605882_155673527	ENSG00000163462.13	TRIM46	Whole_Blood	COVID19_HGI_B1_ALL_leave_UKBB_23andme_20210107	1_154753201_A_C	0.0457283	0.001776	1331	0.879596126842656	0.0890241249282654	0.0264354025397006	0.00267326204617043	0.00227108364320723	0.0862097539595052
1_154605882_155673527	ENSG00000163462.13	TRIM46	Stomach	COVID19_HGI_B2_ALL_eur_leave_ukbb_23andme_20210107	1_155167786_A_G	0.594686	1.02e-08	1558	0.0165908334172622	0.00243378608230658	0.80658391948468	0.118265399330258	0.0561260616854934	0.587160946269878
1_154605882_155673527	ENSG00000163462.13	TRIM46	Heart_Atrial_Appendage	COVID19_HGI_B2_ALL_eur_leave_23andme_20210107	1_155167786_A_G	0.819284	6.516e-08	1558	0.0641590501278667	0.0158769894774895	0.701375041875016	0.173519285472434	0.045069633047194	0.33078751276847
1_154605882_155673527	ENSG00000163462.13	TRIM46	Small_Intestine_Terminal_Ileum	COVID19_HGI_C2_ALL_leave_23andme_20210107	1_155105882_T_G	0.536896	1.453e-06	1502	0.731893282462909	0.107544218578435	0.130132040885828	0.0191102498135185	0.0113202082593101	0.560064982705259
1_154605882_155673527	ENSG00000163462.13	TRIM46	Brain_Cortex	COVID19_HGI_C2_ALL_leave_UKBB_23andme_20210107	1_155040654_C_T	0.379	0.0001591	1426	0.876448059788559	0.108856740382591	0.0121547488338836	0.00150861419806894	0.00103183679689789	0.147593960002339
1_154605882_155673527	ENSG00000163462.13	TRIM46	Pancreas	COVID19_HGI_C2_ALL_leave_23andme_20210107	1_155105882_T_G	0.245935	1.453e-06	1504	0.718776778153828	0.120717078675926	0.127818393552738	0.021455603650214	0.0112321459672934	0.6424248761018
1_154605882_155673527	ENSG00000163462.13	TRIM46	Colon_Transverse	COVID19_HGI_A2_ALL_eur_leave_ukbb_23andme_20210107	1_155153537_C_T	0.215551	4.065e-06	1689	0.55369593717424	0.0833282883023951	0.289718689142055	0.0435714333640032	0.0296856520173067	0.222926063620213
1_154605882_155673527	ENSG00000163462.13	TRIM46	Brain_Frontal_Cortex_BA9	COVID19_HGI_B2_ALL_eur_leave_23andme_20210107	1_155167786_A_G	0.731797	6.516e-08	1556	0.0659610662218084	0.0129368461122576	0.721073728318558	0.141364457238477	0.058663902108899	0.332106180232818
1_154605882_155673527	ENSG00000163462.13	TRIM46	Minor_Salivary_Gland	COVID19_HGI_B1_ALL_leave_23andme_20210107	1_155181989_G_A	0.239843	0.002266	1429	0.844320554480812	0.121180059826447	0.0277320878136793	0.00397742361519742	0.00278987426386365	0.0346359706803682
1_154605882_155673527	ENSG00000163462.13	TRIM46	Whole_Blood	COVID19_HGI_B2_ALL_leave_UKBB_23andme_20210107	1_155040654_C_T	0.356077	7.436e-07	1257	0.302241769988243	0.0282865196017395	0.578292478397525	0.0540847481932083	0.037094483819284	0.287902145212011
1_154605882_155673527	ENSG00000163462.13	TRIM46	Brain_Anterior_cingulate_cortex_BA24	COVID19_HGI_C2_ALL_eur_leave_23andme_20210107	1_155105882_T_G	0.0978684	1.015e-08	1633	0.0512892847577438	0.00738238868742715	0.737381778929315	0.106038079366135	0.0979084682593789	0.943173228827165
1_154605882_155673527	ENSG00000163462.13	TRIM46	Adipose_Subcutaneous	COVID19_HGI_B2_ALL_eur_leave_23andme_20210107	1_155167786_A_G	0.0597308	6.516e-08	1558	0.0652121745731312	0.00894133076372052	0.712887606360073	0.0976296689738255	0.11532921932925	0.394511836596603
1_154605882_155673527	ENSG00000163462.13	TRIM46	Artery_Aorta	COVID19_HGI_C2_ALL_leave_UKBB_23andme_20210107	1_155040654_C_T	0.446596	0.0001591	1426	0.870125063908505	0.115139683608649	0.0120670603212086	0.00159570660413958	0.0010724855574979	0.123782454980342
1_154605882_155673527	ENSG00000163462.13	TRIM46	Heart_Left_Ventricle	COVID19_HGI_A2_ALL_eur_leave_23andme_20210107	1_155153537_C_T	0.926618	2.613e-06	1689	0.547658548887031	0.0999724634236746	0.277011065735349	0.0505422368944352	0.0248156850595103	0.169387894169874
1_154605882_155673527	ENSG00000163462.13	TRIM46	Brain_Hippocampus	COVID19_HGI_A2_ALL_eur_leave_ukbb_23andme_20210107	1_155173527_G_A	0.306906	4.646e-06	1680	0.525898624448682	0.11431067237634	0.275125603044179	0.0597771179745926	0.0248879821562065	0.213573577162397
1_154605882_155673527	ENSG00000163462.13	TRIM46	Vagina	COVID19_HGI_C2_ALL_eur_leave_ukbb_23andme_20210107	1_155040654_C_T	0.0652887	0.0001912	1636	0.847797267484812	0.129924750719156	0.0177282652156391	0.00271501817097809	0.0018346984094154	0.125489431922969
1_154605882_155673527	ENSG00000163462.13	TRIM46	Artery_Coronary	COVID19_HGI_C2_ALL_eur_leave_23andme_20210107	1_155105882_T_G	0.853163	1.015e-08	1637	0.0511922286220394	0.0104320779425935	0.735987402736633	0.149928859154965	0.0524594315437688	0.928503695894182
1_154605882_155673527	ENSG00000163462.13	TRIM46	Heart_Left_Ventricle	COVID19_HGI_A2_ALL_leave_UKBB_23andme_20210107	1_155173527_G_A	0.983606	5.098e-07	1347	0.230459916651655	0.0341087070184655	0.604419659191582	0.0894141888448656	0.0415975282934318	0.312386569238422
1_154605882_155673527	ENSG00000163462.13	TRIM46	Ovary	COVID19_HGI_C2_ALL_eur_leave_23andme_20210107	1_155105882_T_G	0.815432	1.015e-08	1639	0.0517764188539292	0.00949818686719304	0.744386932472006	0.136497106681401	0.0578413551254712	0.921027706928603
1_154605882_155673527	ENSG00000163462.13	TRIM46	Heart_Left_Ventricle	COVID19_HGI_B2_ALL_eur_leave_23andme_20210107	1_155167786_A_G	0.885252	6.516e-08	1558	0.0678842977617378	0.0115103793883659	0.742098770016159	0.125776639589938	0.0527299132437997	0.303317841894793
1_154605882_155673527	ENSG00000163462.13	TRIM46	Artery_Tibial	COVID19_HGI_B1_ALL_leave_UKBB_23andme_20210107	1_154753467_T_C	0.00565166	0.003463	1331	0.838717552596157	0.12932353046601	0.0252068369145491	0.0038838241491912	0.00286825587409335	0.0715196817292956
1_154605882_155673527	ENSG00000163462.13	TRIM46	Heart_Left_Ventricle	COVID19_HGI_B2_ALL_leave_23andme_20210107	1_155173527_G_A	0.983606	2.603e-07	1390	0.246545163299854	0.0375513493568953	0.586397008215253	0.089274027956963	0.0402324511710342	0.315315090999969
1_154605882_155673527	ENSG00000163462.13	TRIM46	Brain_Spinal_cord_cervical_c-1	COVID19_HGI_B2_ALL_leave_23andme_20210107	1_155173527_G_A	0.818728	2.603e-07	1387	0.248429190736292	0.032766223493584	0.590234673283081	0.0777974109632977	0.0507725015237463	0.328781932444923
1_154605882_155673527	ENSG00000163462.13	TRIM46	Artery_Tibial	COVID19_HGI_B2_ALL_leave_23andme_20210107	1_155173527_G_A	0.377474	2.603e-07	1390	0.24315234396348	0.0403123991448484	0.578327334157826	0.0958389289238772	0.0423689938099689	0.338464139976175
1_154605882_155673527	ENSG00000163462.13	TRIM46	Brain_Frontal_Cortex_BA9	COVID19_HGI_B1_ALL_leave_23andme_20210107	1_155181989_G_A	0.982954	0.002266	1433	0.815478712435041	0.149584927889795	0.0269318572635242	0.00493709824979253	0.00306740416184707	0.0277409136172572
1_154605882_155673527	ENSG00000163462.13	TRIM46	Brain_Spinal_cord_cervical_c-1	COVID19_HGI_C2_ALL_eur_leave_ukbb_23andme_20210107	1_155105882_T_G	0.109791	0.0001365	1628	0.846222001033286	0.131855209002866	0.0175607640249251	0.00273462645343866	0.00162739948548446	0.107078260370032
1_154605882_155673527	ENSG00000163462.13	TRIM46	Whole_Blood	COVID19_HGI_B1_ALL_eur_leave_23andme_20210107	1_155207733_C_T	0.507316	0.001256	1565	0.855086148590582	0.104869369580391	0.0333111740354541	0.00408269426878761	0.00265061352478534	0.0494350050287562
1_154605882_155673527	ENSG00000163462.13	TRIM46	Whole_Blood	COVID19_HGI_A2_ALL_leave_23andme_20210107	1_155173527_G_A	0.871793	3.926e-07	1346	0.255161975470682	0.0254144801982361	0.620527495467033	0.0617682556967406	0.0371277931673085	0.294522009599877
1_154605882_155673527	ENSG00000163462.13	TRIM46	Lung	COVID19_HGI_C2_ALL_leave_23andme_20210107	1_155105882_T_G	0.0637082	1.453e-06	1504	0.731386585711441	0.101948380569	0.130060766141852	0.0181107485846576	0.0184935189930502	0.750762363759118
1_154605882_155673527	ENSG00000163462.13	TRIM46	Nerve_Tibial	COVID19_HGI_B2_ALL_leave_UKBB_23andme_20210107	1_155167786_A_G	0.945165	5.589e-07	1257	0.299638286223144	0.0318562936691019	0.573311118345784	0.0609177719550233	0.0342765298069473	0.278519922942687
1_154605882_155673527	ENSG00000163462.13	TRIM46	Pituitary	COVID19_HGI_C2_ALL_eur_leave_ukbb_23andme_20210107	1_155148781_G_A	7.41925e-05	0.002886	1639	0.747676875630359	0.226495296406	0.0155431381679718	0.00470293311274665	0.0055817566829229	0.0963358137538588
1_154605882_155673527	ENSG00000163462.13	TRIM46	Vagina	COVID19_HGI_B2_ALL_eur_leave_23andme_20210107	1_155167786_A_G	0.236174	6.516e-08	1555	0.0670746455207621	0.00978374224375552	0.733243965518178	0.106870500594824	0.0830271461224799	0.304330118295163
1_154605882_155673527	ENSG00000163462.13	TRIM46	Adrenal_Gland	COVID19_HGI_A2_ALL_leave_UKBB_23andme_20210107	1_155173527_G_A	0.872925	5.098e-07	1346	0.230810125823952	0.033171707629006	0.605336368052164	0.0869543665491936	0.0437274319456844	0.320116970876259
1_154605882_155673527	ENSG00000163462.13	TRIM46	Esophagus_Gastroesophageal_Junction	COVID19_HGI_A2_ALL_eur_leave_ukbb_23andme_20210107	1_155153537_C_T	0.64915	4.065e-06	1689	0.56054144021357	0.0817214108269075	0.293300565103063	0.0427386302880317	0.0216979535684272	0.212797225473796
1_154605882_155673527	ENSG00000163462.13	TRIM46	Adipose_Visceral_Omentum	COVID19_HGI_A2_ALL_leave_UKBB_23andme_20210107	1_155173527_G_A	0.949291	5.098e-07	1347	0.23949822764999	0.0260998328173107	0.628124140789304	0.0684133103866252	0.0378644883567699	0.318655996560068
1_154605882_155673527	ENSG00000163462.13	TRIM46	Breast_Mammary_Tissue	COVID19_HGI_B1_ALL_leave_23andme_20210107	1_155109973_G_T	0.0518837	0.004055	1434	0.860234940668654	0.105305626761207	0.0284222236351705	0.00347674493543282	0.00256046399953544	0.0311768798966115
1_154605882_155673527	ENSG00000163462.13	TRIM46	Small_Intestine_Terminal_Ileum	COVID19_HGI_C2_ALL_eur_leave_ukbb_23andme_20210107	1_155040654_C_T	0.446454	0.0001912	1634	0.84304255315398	0.134849273290174	0.0176058585637349	0.00281446564621272	0.00168784934589888	0.0766742917012029
1_154605882_155673527	ENSG00000163462.13	TRIM46	Liver	COVID19_HGI_C2_ALL_eur_leave_23andme_20210107	1_155105882_T_G	0.711647	1.015e-08	1637	0.0538316399836228	0.00764525691176208	0.77393450332888	0.109860706833296	0.054727892942439	0.933392182091039
1_154605882_155673527	ENSG00000163462.13	TRIM46	Brain_Putamen_basal_ganglia	COVID19_HGI_B2_ALL_eur_leave_23andme_20210107	1_155167786_A_G	0.680107	6.516e-08	1556	0.0686795377608094	0.0100633197561681	0.750791528972822	0.109949764834768	0.0605158486754326	0.339615096717996
1_154605882_155673527	ENSG00000163462.13	TRIM46	Small_Intestine_Terminal_Ileum	COVID19_HGI_A2_ALL_leave_23andme_20210107	1_155173527_G_A	0.946383	3.926e-07	1346	0.245790961467294	0.0323564123890933	0.597738160031053	0.0786419710594414	0.0454724950531192	0.302345344868151
1_154605882_155673527	ENSG00000163462.13	TRIM46	Nerve_Tibial	COVID19_HGI_C2_ALL_eur_leave_ukbb_23andme_20210107	1_155105882_T_G	0.32759	0.0001365	1640	0.856962025036803	0.121222354084528	0.0179369268912243	0.00253594179399506	0.00134275219345006	0.0787209511532445
1_154605882_155673527	ENSG00000163462.13	TRIM46	Brain_Hypothalamus	COVID19_HGI_C2_ALL_eur_leave_23andme_20210107	1_155105882_T_G	0.822895	1.015e-08	1637	0.0526936918873223	0.00852999952749173	0.757573860893342	0.122576635525729	0.058625812166115	0.931949962233062
1_154605882_155673527	ENSG00000163462.13	TRIM46	Vagina	COVID19_HGI_B2_ALL_leave_23andme_20210107	1_155173527_G_A	0.228168	2.603e-07	1390	0.245454764106149	0.0318404771390966	0.583803540891088	0.075667964571116	0.0632332532925504	0.318482843743548
1_154605882_155673527	ENSG00000163462.13	TRIM46	Nerve_Tibial	COVID19_HGI_A2_ALL_leave_23andme_20210107	1_155173527_G_A	0.995049	3.926e-07	1346	0.25230199925926	0.0287584478375762	0.613572329548228	0.06990210130905	0.0354651220458863	0.308615512903945
1_154605882_155673527	ENSG00000163462.13	TRIM46	Testis	COVID19_HGI_A2_ALL_leave_UKBB_23andme_20210107	1_155173527_G_A	0.322369	5.098e-07	1347	0.2196237676719	0.0423062734286328	0.576000046929063	0.110904108931573	0.0511658030388319	0.330582731107243
1_154605882_155673527	ENSG00000163462.13	TRIM46	Stomach	COVID19_HGI_B2_ALL_leave_23andme_20210107	1_155173527_G_A	0.481483	2.603e-07	1390	0.250765391625818	0.032591218022854	0.596434638770269	0.0774740678643377	0.0427346837167213	0.343400228695937
1_154605882_155673527	ENSG00000163462.13	TRIM46	Adipose_Visceral_Omentum	COVID19_HGI_B1_ALL_eur_leave_ukbb_23andme_20210107	1_155167786_A_G	0.858908	0.001873	1566	0.851044626164757	0.112226788266146	0.0302346817470107	0.00398452152348044	0.00250938229860598	0.0287555096988921
1_154605882_155673527	ENSG00000163462.13	TRIM46	Brain_Cerebellum	COVID19_HGI_B2_ALL_leave_UKBB_23andme_20210107	1_155040654_C_T	0.1418	7.436e-07	1257	0.294935874861231	0.0296681040315181	0.564313787761624	0.0567109176462119	0.0543713156994149	0.304977138923391
1_154605882_155673527	ENSG00000163462.13	TRIM46	Minor_Salivary_Gland	COVID19_HGI_C2_ALL_leave_UKBB_23andme_20210107	1_155040654_C_T	0.706967	0.0001591	1421	0.862219720226428	0.123082467058664	0.0119404798292864	0.00170345795746978	0.00105387492815204	0.140522606988352
1_154605882_155673527	ENSG00000163462.13	TRIM46	Thyroid	COVID19_HGI_A2_ALL_eur_leave_ukbb_23andme_20210107	1_155153537_C_T	0.619803	4.065e-06	1689	0.560492260742655	0.0830782755526982	0.293274832185609	0.0434505970339077	0.0197040344851304	0.197201686015232
1_154605882_155673527	ENSG00000163462.13	TRIM46	Vagina	COVID19_HGI_A2_ALL_leave_UKBB_23andme_20210107	1_155173527_G_A	0.228168	5.098e-07	1347	0.229975172265237	0.0288453353151079	0.603148335999722	0.0755892722782711	0.0624418841416623	0.331134760781935
1_154605882_155673527	ENSG00000163462.13	TRIM46	Pancreas	COVID19_HGI_B2_ALL_leave_UKBB_23andme_20210107	1_155040654_C_T	0.168117	7.436e-07	1257	0.287565559459634	0.040258965236762	0.550211838979606	0.0769842703813459	0.0449793659426519	0.336908009199772
1_154605882_155673527	ENSG00000163462.13	TRIM46	Brain_Hypothalamus	COVID19_HGI_B2_ALL_leave_23andme_20210107	1_155173527_G_A	0.983165	2.603e-07	1389	0.247949775228107	0.0339485483288313	0.589736666255647	0.0806973287487663	0.0476676814386483	0.332738034817012
1_154605882_155673527	ENSG00000163462.13	TRIM46	Adipose_Visceral_Omentum	COVID19_HGI_B2_ALL_leave_UKBB_23andme_20210107	1_155167786_A_G	0.858908	5.589e-07	1257	0.300791009374439	0.0302574010429105	0.575516674275708	0.057857239189179	0.0355776761177641	0.275048732971069
1_154605882_155673527	ENSG00000163462.13	TRIM46	Liver	COVID19_HGI_B1_ALL_leave_23andme_20210107	1_155181989_G_A	0.346267	0.002266	1433	0.860407055737313	0.105114659718443	0.028416524366453	0.00346901208038798	0.00259274809740351	0.036147035790104
1_154605882_155673527	ENSG00000163462.13	TRIM46	Brain_Frontal_Cortex_BA9	COVID19_HGI_C2_ALL_eur_leave_23andme_20210107	1_155105882_T_G	0.00424121	1.015e-08	1636	0.0399345828430478	0.00816128021216658	0.574136692215926	0.117073458311516	0.260693986417343	0.895329249885083
1_154605882_155673527	ENSG00000163462.13	TRIM46	Brain_Frontal_Cortex_BA9	COVID19_HGI_C2_ALL_leave_UKBB_23andme_20210107	1_155040654_C_T	0.801925	0.0001591	1425	0.832046607457523	0.152181226476807	0.0115367509076209	0.00210794290955857	0.00212747224849049	0.0611953415272138
1_154605882_155673527	ENSG00000163462.13	TRIM46	Small_Intestine_Terminal_Ileum	COVID19_HGI_B2_ALL_eur_leave_23andme_20210107	1_155167786_A_G	0.933512	6.516e-08	1553	0.068589416521695	0.0104454017757552	0.749798390498041	0.114128879343892	0.0570379118606167	0.324997148461608
1_154605882_155673527	ENSG00000163462.13	TRIM46	Skin_Sun_Exposed_Lower_leg	COVID19_HGI_B2_ALL_eur_leave_ukbb_23andme_20210107	1_155167786_A_G	0.273027	1.02e-08	1558	0.0168468408998453	0.00205083198149231	0.819030040395303	0.0996413063928319	0.062430980330527	0.640976474208919
1_154605882_155673527	ENSG00000163462.13	TRIM46	Brain_Hypothalamus	COVID19_HGI_B1_ALL_eur_leave_ukbb_23andme_20210107	1_155167786_A_G	0.961152	0.001873	1563	0.832765048212423	0.130224256888966	0.0295163581043923	0.00461276098563646	0.00288157580858299	0.0340771567564652
1_154605882_155673527	ENSG00000163462.13	TRIM46	Skin_Not_Sun_Exposed_Suprapubic	COVID19_HGI_B1_ALL_eur_leave_23andme_20210107	1_155181989_G_A	0.180192	0.0015	1565	0.844746381912871	0.11499029625448	0.0329083727880535	0.0044767426800632	0.00287820636453236	0.0556876035072836
1_154605882_155673527	ENSG00000163462.13	TRIM46	Skin_Sun_Exposed_Lower_leg	COVID19_HGI_C2_ALL_leave_UKBB_23andme_20210107	1_155040654_C_T	0.831492	0.0001591	1426	0.888997455072542	0.0964351627534659	0.0123287862408815	0.0013364791106582	0.000902116822452207	0.108783118016001
1_154605882_155673527	ENSG00000163462.13	TRIM46	Prostate	COVID19_HGI_B1_ALL_eur_leave_23andme_20210107	1_155207733_C_T	0.871356	0.001256	1562	0.838490140964114	0.121168106242	0.0325914100264658	0.00470665919751908	0.00304368356990107	0.0468661080025775
1_154605882_155673527	ENSG00000163462.13	TRIM46	Testis	COVID19_HGI_B2_ALL_eur_leave_23andme_20210107	1_155167786_A_G	0.521825	6.516e-08	1558	0.0643629273055899	0.0136437986728903	0.703603790021662	0.149082212997162	0.069307271002696	0.256355925652746
1_154605882_155673527	ENSG00000163462.13	TRIM46	Liver	COVID19_HGI_A2_ALL_leave_23andme_20210107	1_155173527_G_A	0.834963	3.926e-07	1346	0.249670963999819	0.0282852538608861	0.607173924311652	0.0687406785124195	0.046129179315224	0.29865091398616
1_154605882_155673527	ENSG00000163462.13	TRIM46	Breast_Mammary_Tissue	COVID19_HGI_B1_ALL_leave_UKBB_23andme_20210107	1_154753467_T_C	0.405894	0.003463	1331	0.875045428306598	0.0936688363203725	0.0262986357396132	0.00281295124608512	0.00217414838733103	0.0317208141231261
1_154605882_155673527	ENSG00000163462.13	TRIM46	Breast_Mammary_Tissue	COVID19_HGI_A2_ALL_leave_UKBB_23andme_20210107	1_155173527_G_A	0.746705	5.098e-07	1347	0.237885502377005	0.0270438155601121	0.623894499149102	0.070886637885871	0.0402895450279099	0.328460847033309
1_154605882_155673527	ENSG00000163462.13	TRIM46	Artery_Coronary	COVID19_HGI_A2_ALL_eur_leave_ukbb_23andme_20210107	1_155153537_C_T	0.713749	4.065e-06	1687	0.527194769358863	0.110607339968981	0.275841873034259	0.0578440953220336	0.0285119223158632	0.165075635593017
1_154605882_155673527	ENSG00000163462.13	TRIM46	Small_Intestine_Terminal_Ileum	COVID19_HGI_B2_ALL_leave_23andme_20210107	1_155173527_G_A	0.946383	2.603e-07	1389	0.24900551344394	0.0337831687233503	0.592237779698454	0.0803056366326174	0.0446679015016387	0.32738520154177
1_154605882_155673527	ENSG00000163462.13	TRIM46	Heart_Atrial_Appendage	COVID19_HGI_B1_ALL_eur_leave_ukbb_23andme_20210107	1_155029253_A_C	6.19569e-05	0.3259	1566	0.772345539827896	0.189873125504633	0.0274387745101617	0.00674193697313856	0.00360062318417072	0.027224375003346
1_154605882_155673527	ENSG00000163462.13	TRIM46	Spleen	COVID19_HGI_B1_ALL_eur_leave_ukbb_23andme_20210107	1_155167786_A_G	0.229759	0.001873	1562	0.763809644438671	0.198422582051717	0.0269606426936107	0.0070000326359614	0.00380709818003989	0.0301973711454107
1_154605882_155673527	ENSG00000163462.13	TRIM46	Brain_Cerebellum	COVID19_HGI_C2_ALL_leave_23andme_20210107	1_155105882_T_G	0.82198	1.453e-06	1504	0.747898685074113	0.0930411381828198	0.132997074156895	0.0165357606783755	0.00952734190779732	0.58637126822542
1_154605882_155673527	ENSG00000163462.13	TRIM46	Small_Intestine_Terminal_Ileum	COVID19_HGI_B2_ALL_leave_UKBB_23andme_20210107	1_155167786_A_G	0.933512	5.589e-07	1257	0.292187398854697	0.0359152508967647	0.559055007674093	0.0686740616784073	0.0441682808960382	0.274051955284027
1_154605882_155673527	ENSG00000163462.13	TRIM46	Heart_Atrial_Appendage	COVID19_HGI_A2_ALL_leave_UKBB_23andme_20210107	1_155173527_G_A	0.922249	5.098e-07	1347	0.216542946259135	0.0487681712423882	0.567920077729263	0.127863777009026	0.0389050277601879	0.305735138204713
1_154605882_155673527	ENSG00000163462.13	TRIM46	Testis	COVID19_HGI_B2_ALL_leave_UKBB_23andme_20210107	1_155040654_C_T	0.05735	7.436e-07	1257	0.273019232347828	0.0496487061335817	0.522379711218461	0.0949350368789104	0.0600173134212195	0.382250047945136
1_154605882_155673527	ENSG00000163462.13	TRIM46	Brain_Cerebellar_Hemisphere	COVID19_HGI_B2_ALL_eur_leave_ukbb_23andme_20210107	1_155167786_A_G	0.70828	1.02e-08	1555	0.0165626113253747	0.00227798988756937	0.80521155446302	0.110681991471878	0.0652658528521583	0.587787143711726
1_154605882_155673527	ENSG00000163462.13	TRIM46	Skin_Sun_Exposed_Lower_leg	COVID19_HGI_A2_ALL_eur_leave_23andme_20210107	1_155153537_C_T	0.480182	2.613e-06	1689	0.57378463721549	0.0763315426312947	0.290225897469593	0.0385881732112904	0.0210697494723318	0.208333178520725
1_154605882_155673527	ENSG00000163462.13	TRIM46	Testis	COVID19_HGI_B1_ALL_leave_23andme_20210107	1_155326319_G_A	6.8197e-05	0.03398	1434	0.803091346091101	0.160305391969742	0.0265341952052415	0.00529172421197915	0.00477734252193613	0.0992877397076473
1_154605882_155673527	ENSG00000163462.13	TRIM46	Colon_Sigmoid	COVID19_HGI_C2_ALL_eur_leave_ukbb_23andme_20210107	1_155105882_T_G	0.0480334	0.0001365	1640	0.797085692828116	0.179289351002008	0.0166836655307857	0.00374948320889853	0.0031918074301925	0.0804200792326309
1_154605882_155673527	ENSG00000163462.13	TRIM46	Pancreas	COVID19_HGI_C2_ALL_eur_leave_ukbb_23andme_20210107	1_155040654_C_T	0.168117	0.0001912	1640	0.8268909897463	0.151032856869717	0.0173075151485908	0.00315963412300112	0.00160900411239127	0.103832095136898
1_154605882_155673527	ENSG00000163462.13	TRIM46	Testis	COVID19_HGI_A2_ALL_leave_23andme_20210107	1_155173527_G_A	0.322369	3.926e-07	1346	0.232119346530153	0.044687661497237	0.56449020856695	0.108625687057019	0.0500770963486421	0.31027989470666
1_154605882_155673527	ENSG00000163462.13	TRIM46	Skin_Not_Sun_Exposed_Suprapubic	COVID19_HGI_C2_ALL_leave_UKBB_23andme_20210107	1_155040654_C_T	0.0830978	0.0001591	1426	0.879459869033544	0.105865954083058	0.0121965171788522	0.00146715873914844	0.00101050096539754	0.275556678844568
1_154605882_155673527	ENSG00000163462.13	TRIM46	Brain_Putamen_basal_ganglia	COVID19_HGI_A2_ALL_eur_leave_23andme_20210107	1_155153537_C_T	0.79276	2.613e-06	1684	0.559241128755582	0.0889472916552654	0.282847422059395	0.0449628762035961	0.0240012813261618	0.225756525040324
1_154605882_155673527	ENSG00000163462.13	TRIM46	Brain_Substantia_nigra	COVID19_HGI_A2_ALL_eur_leave_23andme_20210107	1_155153537_C_T	0.915135	2.613e-06	1654	0.561627292085914	0.0851720429738159	0.283909882541363	0.043029311249852	0.0262614711490554	0.213489596421227
1_154605882_155673527	ENSG00000163462.13	TRIM46	Stomach	COVID19_HGI_B1_ALL_leave_UKBB_23andme_20210107	1_154753201_A_C	0.0370977	0.001776	1331	0.859912762655139	0.108355151043595	0.0258438382526905	0.00325387386599055	0.00263437418258559	0.0846512873816151
1_154605882_155673527	ENSG00000163462.13	TRIM46	Brain_Anterior_cingulate_cortex_BA24	COVID19_HGI_B1_ALL_eur_leave_ukbb_23andme_20210107	1_155167786_A_G	0.46177	0.001873	1560	0.846789028419553	0.116513855525448	0.0298739914295737	0.00410779366783076	0.00271533095759429	0.0400598289693328
1_154605882_155673527	ENSG00000163462.13	TRIM46	Brain_Hypothalamus	COVID19_HGI_B1_ALL_leave_23andme_20210107	1_155181989_G_A	0.493923	0.002266	1432	0.845787617868965	0.119634686470385	0.0279162673505011	0.00394597547304265	0.0027154528371059	0.0339906593734393
1_154605882_155673527	ENSG00000163462.13	TRIM46	Small_Intestine_Terminal_Ileum	COVID19_HGI_C2_ALL_eur_leave_23andme_20210107	1_155105882_T_G	0.536896	1.015e-08	1633	0.052548845029762	0.00840206077408098	0.755486765817749	0.12073232194828	0.062830006430128	0.933132565144454
1_154605882_155673527	ENSG00000163462.13	TRIM46	Brain_Nucleus_accumbens_basal_ganglia	COVID19_HGI_C2_ALL_leave_UKBB_23andme_20210107	1_155040654_C_T	0.0513119	0.0001591	1425	0.853247160907248	0.13082030260366	0.0118307074024386	0.00181160004016545	0.0022902290464888	0.126735772163562
1_154605882_155673527	ENSG00000163462.13	TRIM46	Adipose_Visceral_Omentum	COVID19_HGI_A2_ALL_leave_23andme_20210107	1_155173527_G_A	0.949291	3.926e-07	1346	0.253043565579983	0.0275018129021381	0.61537574203111	0.0668443258728044	0.0372345536139653	0.297578702692159
1_154605882_155673527	ENSG00000163462.13	TRIM46	Liver	COVID19_HGI_A2_ALL_eur_leave_ukbb_23andme_20210107	1_155153537_C_T	0.407548	4.065e-06	1687	0.558992148241842	0.0821047340302233	0.292485247639328	0.0429367349264083	0.0234811351621981	0.237430510176041
1_154605882_155673527	ENSG00000163462.13	TRIM46	Artery_Aorta	COVID19_HGI_B2_ALL_leave_23andme_20210107	1_155173527_G_A	0.900577	2.603e-07	1390	0.251621190912759	0.0324761504023481	0.598470120362275	0.077202889540394	0.0402296487822239	0.326995999687316
1_154605882_155673527	ENSG00000163462.13	TRIM46	Colon_Transverse	COVID19_HGI_C2_ALL_eur_leave_ukbb_23andme_20210107	1_155040654_C_T	0.290063	0.0001912	1640	0.853438879503451	0.124365297325775	0.0178631845292379	0.00260133765745898	0.0017313009840776	0.0789488865804505
1_154605882_155673527	ENSG00000163462.13	TRIM46	Artery_Aorta	COVID19_HGI_B1_ALL_eur_leave_23andme_20210107	1_155207733_C_T	0.706236	0.001256	1565	0.837423040147487	0.122190504422216	0.0326230809347474	0.00475710961935061	0.00300626487619931	0.0434745256140664
1_154605882_155673527	ENSG00000163462.13	TRIM46	Esophagus_Muscularis	COVID19_HGI_B2_ALL_eur_leave_ukbb_23andme_20210107	1_155167786_A_G	0.469977	1.02e-08	1558	0.00699485888412857	0.0126964611537958	0.340063729959003	0.617231173729364	0.023013776273708	0.612287143725668
1_154605882_155673527	ENSG00000163462.13	TRIM46	Prostate	COVID19_HGI_B2_ALL_leave_23andme_20210107	1_155173527_G_A	0.587751	2.603e-07	1390	0.250046833738981	0.0317755475476909	0.594725579912936	0.0755288424029564	0.0479231963974357	0.336486638344403
1_154605882_155673527	ENSG00000163462.13	TRIM46	Adipose_Visceral_Omentum	COVID19_HGI_C2_ALL_leave_23andme_20210107	1_155105882_T_G	0.63616	1.453e-06	1504	0.74776608681415	0.093116377353784	0.132973494518415	0.016549072657448	0.00959496865620281	0.506957650034041
1_154605882_155673527	ENSG00000163462.13	TRIM46	Brain_Substantia_nigra	COVID19_HGI_C2_ALL_leave_UKBB_23andme_20210107	1_155040654_C_T	0.389193	0.0001591	1415	0.873541944669314	0.111895957428932	0.0119892130495065	0.00153471461321985	0.00103817023902733	0.157983835792423
1_154605882_155673527	ENSG00000163462.13	TRIM46	Brain_Caudate_basal_ganglia	COVID19_HGI_C2_ALL_leave_23andme_20210107	1_155105882_T_G	0.203001	1.453e-06	1504	0.736748256611585	0.101439325842827	0.131014219539407	0.0180259458399868	0.0127722521661939	0.640350622944659
1_154605882_155673527	ENSG00000163462.13	TRIM46	Heart_Atrial_Appendage	COVID19_HGI_B1_ALL_leave_23andme_20210107	1_155024309_G_C	9.33459e-05	0.2455	1434	0.781026282945208	0.183880953254951	0.0258051639492345	0.00607222440103544	0.00321537544957114	0.0223503021296834
1_154605882_155673527	ENSG00000163462.13	TRIM46	Adipose_Subcutaneous	COVID19_HGI_B2_ALL_leave_UKBB_23andme_20210107	1_155167786_A_G	0.0597308	5.589e-07	1257	0.285978209210652	0.0311737953725957	0.5471746918983	0.059570091249128	0.0761032122693248	0.401880117551578
1_154605882_155673527	ENSG00000163462.13	TRIM46	Adipose_Subcutaneous	COVID19_HGI_A2_ALL_leave_23andme_20210107	1_155173527_G_A	0.066075	3.926e-07	1346	0.23636583048126	0.0272441114058635	0.574817217698546	0.0661594436826603	0.0954133967316706	0.334329423478359
1_154605882_155673527	ENSG00000163462.13	TRIM46	Brain_Cerebellar_Hemisphere	COVID19_HGI_B1_ALL_eur_leave_ukbb_23andme_20210107	1_155167786_A_G	0.70828	0.001873	1563	0.845950025216991	0.117282078342063	0.0299081326019956	0.0041437321583201	0.00271603168063006	0.0363297880014845
1_154605882_155673527	ENSG00000163462.13	TRIM46	Pancreas	COVID19_HGI_B1_ALL_eur_leave_23andme_20210107	1_155207733_C_T	0.618126	0.001256	1565	0.817953919241193	0.141367282607954	0.0318646318873668	0.00550386597854344	0.00331030028494267	0.0392468218391116
1_154605882_155673527	ENSG00000163462.13	TRIM46	Lung	COVID19_HGI_C2_ALL_eur_leave_23andme_20210107	1_155105882_T_G	0.0637082	1.015e-08	1639	0.0492354028492894	0.00753918551282802	0.707854875004062	0.108263378345627	0.127107158288194	0.947075813892247
1_154605882_155673527	ENSG00000163462.13	TRIM46	Artery_Aorta	COVID19_HGI_C2_ALL_eur_leave_23andme_20210107	1_155105882_T_G	0.675207	1.015e-08	1639	0.0535576878889626	0.00825027042501362	0.769996146516658	0.118564085200209	0.0496318099691565	0.924911682460197
1_154605882_155673527	ENSG00000163462.13	TRIM46	Skin_Sun_Exposed_Lower_leg	COVID19_HGI_B1_ALL_eur_leave_ukbb_23andme_20210107	1_155167786_A_G	0.273027	0.001873	1566	0.857325307712055	0.105840135933907	0.0304578127108858	0.00375751593752424	0.00261922770562803	0.0391536140425312
1_154605882_155673527	ENSG00000163462.13	TRIM46	Spleen	COVID19_HGI_A2_ALL_leave_23andme_20210107	1_155173527_G_A	0.0618748	3.926e-07	1346	0.217762376813084	0.0533107634812322	0.529575545264964	0.129576480190317	0.0697748342504025	0.3782214785378
1_154605882_155673527	ENSG00000163462.13	TRIM46	Ovary	COVID19_HGI_A2_ALL_leave_23andme_20210107	1_155173527_G_A	0.671437	3.926e-07	1346	0.241189973854588	0.0371658717544941	0.586549034712828	0.0903387942570013	0.0447563254210884	0.310525306357006
1_154605882_155673527	ENSG00000163462.13	TRIM46	Esophagus_Gastroesophageal_Junction	COVID19_HGI_A2_ALL_leave_UKBB_23andme_20210107	1_155173527_G_A	0.848084	5.098e-07	1347	0.237843534765585	0.02632498611541	0.623784432072102	0.0689986286214459	0.0430484184254568	0.319266914560164
1_154605882_155673527	ENSG00000163462.13	TRIM46	Esophagus_Mucosa	COVID19_HGI_A2_ALL_leave_23andme_20210107	1_155173527_G_A	0.14906	3.926e-07	1346	0.24214133596525	0.0285372251610025	0.588862648826853	0.0693284454506239	0.0711303445962712	0.296126193294492
1_154605882_155673527	ENSG00000163462.13	TRIM46	Brain_Hippocampus	COVID19_HGI_B2_ALL_eur_leave_ukbb_23andme_20210107	1_155167786_A_G	0.36556	1.02e-08	1551	0.0156075260379546	0.00314415855569809	0.758778454424118	0.152787327831935	0.0696825331502943	0.597037797984736
1_154605882_155673527	ENSG00000163462.13	TRIM46	Brain_Anterior_cingulate_cortex_BA24	COVID19_HGI_B1_ALL_leave_23andme_20210107	1_155181989_G_A	0.353606	0.002266	1430	0.859250253063123	0.106429573528171	0.0282422876491392	0.00349560071722324	0.00258228504234375	0.0366162390136409
1_154605882_155673527	ENSG00000163462.13	TRIM46	Artery_Tibial	COVID19_HGI_C2_ALL_eur_leave_ukbb_23andme_20210107	1_155040654_C_T	0.832087	0.0001912	1640	0.821807625117905	0.156361234854446	0.0172011161051828	0.00327141189152236	0.00135861203094369	0.0624157853307665
1_154605882_155673527	ENSG00000163462.13	TRIM46	Heart_Left_Ventricle	COVID19_HGI_B1_ALL_leave_23andme_20210107	1_155181989_G_A	0.61479	0.002266	1434	0.834477552512342	0.130824107799611	0.0275711976981543	0.00431963031660417	0.00280751167328869	0.0277920358479945
1_154605882_155673527	ENSG00000163462.13	TRIM46	Brain_Cerebellum	COVID19_HGI_C2_ALL_eur_leave_ukbb_23andme_20210107	1_155040654_C_T	0.1418	0.0001912	1640	0.859720445364384	0.118241903833532	0.0179946629195495	0.00247333159087873	0.00156965629165562	0.118063304568091
1_154605882_155673527	ENSG00000163462.13	TRIM46	Brain_Cerebellum	COVID19_HGI_A2_ALL_eur_leave_23andme_20210107	1_155153537_C_T	0.756099	2.613e-06	1689	0.568485153453228	0.0808492289193611	0.28754536660266	0.0408720848307939	0.0222481661939566	0.229514309455244
1_154605882_155673527	ENSG00000163462.13	TRIM46	Brain_Cortex	COVID19_HGI_C2_ALL_leave_23andme_20210107	1_155105882_T_G	0.395355	1.453e-06	1504	0.741842882568532	0.0978220934004361	0.131920184959216	0.0173844437106954	0.0110303953611205	0.616609186764298
1_154605882_155673527	ENSG00000163462.13	TRIM46	Brain_Hippocampus	COVID19_HGI_B1_ALL_leave_23andme_20210107	1_155181989_G_A	0.551577	0.002266	1429	0.811377295143723	0.153702250787533	0.0267451753450055	0.00506332714258455	0.00311195158115356	0.027888339827927
1_154605882_155673527	ENSG00000163462.13	TRIM46	Brain_Amygdala	COVID19_HGI_B1_ALL_leave_23andme_20210107	1_155181989_G_A	0.565621	0.002266	1431	0.845652461256482	0.119783028050654	0.0279011920096575	0.00394936970033776	0.00271394898286889	0.0330052909891631
1_154605882_155673527	ENSG00000163462.13	TRIM46	Cells_Transformed_fibroblasts	COVID19_HGI_C2_ALL_leave_23andme_20210107	1_155105882_T_G	0.179266	1.453e-06	1504	0.751342767993909	0.0875150326342748	0.13360952736831	0.0155506115332734	0.0119820604702334	0.687735908681042
1_154605882_155673527	ENSG00000163462.13	TRIM46	Esophagus_Gastroesophageal_Junction	COVID19_HGI_B2_ALL_eur_leave_ukbb_23andme_20210107	1_155167786_A_G	0.63063	1.02e-08	1558	0.0167880509334611	0.00223699114064678	0.816171893349889	0.108697990437305	0.0561050741386981	0.603293314864241
1_154605882_155673527	ENSG00000163462.13	TRIM46	Small_Intestine_Terminal_Ileum	COVID19_HGI_A2_ALL_eur_leave_ukbb_23andme_20210107	1_155153537_C_T	0.922916	4.065e-06	1683	0.550313047645417	0.0908035745615609	0.287294044416849	0.0473803115413531	0.0242090218348199	0.200573466382878
1_154605882_155673527	ENSG00000163462.13	TRIM46	Brain_Cortex	COVID19_HGI_A2_ALL_eur_leave_ukbb_23andme_20210107	1_155153537_C_T	0.419709	4.065e-06	1688	0.556390565883594	0.0835201584019117	0.291124613718556	0.0436756206134303	0.0252890413825081	0.222000973336057
1_154605882_155673527	ENSG00000163462.13	TRIM46	Esophagus_Gastroesophageal_Junction	COVID19_HGI_B2_ALL_leave_UKBB_23andme_20210107	1_155167786_A_G	0.63063	5.589e-07	1257	0.299025517105614	0.0305694628641578	0.572138680228855	0.0584500822223119	0.0398162575790618	0.292577344600241
1_154605882_155673527	ENSG00000163462.13	TRIM46	Lung	COVID19_HGI_B2_ALL_eur_leave_ukbb_23andme_20210107	1_155167786_A_G	0.372175	1.02e-08	1558	0.0164939488541547	0.00237967196697146	0.801873756427563	0.115627075090113	0.0636255476611977	0.554189653104006
1_154605882_155673527	ENSG00000163462.13	TRIM46	Brain_Hypothalamus	COVID19_HGI_A2_ALL_eur_leave_ukbb_23andme_20210107	1_155153537_C_T	0.780386	4.065e-06	1685	0.549081375936832	0.0914368001468413	0.287276541996768	0.0478148715070342	0.0243904104125249	0.216488873782077
1_154605882_155673527	ENSG00000163462.13	TRIM46	Brain_Anterior_cingulate_cortex_BA24	COVID19_HGI_A2_ALL_leave_23andme_20210107	1_155173527_G_A	0.46177	3.926e-07	1346	0.247427008468039	0.0285972335345299	0.601716856880245	0.0694927437868295	0.0527661573303574	0.309382788545657
1_154605882_155673527	ENSG00000163462.13	TRIM46	Adrenal_Gland	COVID19_HGI_C2_ALL_leave_UKBB_23andme_20210107	1_155040654_C_T	0.483977	0.0001591	1425	0.855294232809767	0.129933068376669	0.0118558508103615	0.00179997919253611	0.00111686881066702	0.125130492186601
1_154605882_155673527	ENSG00000163462.13	TRIM46	Testis	COVID19_HGI_C2_ALL_leave_UKBB_23andme_20210107	1_155040654_C_T	0.05735	0.0001591	1426	0.821632579073187	0.163164672181297	0.0113945572938798	0.00226125185010091	0.00154693960153537	0.193892102593629
1_154605882_155673527	ENSG00000163462.13	TRIM46	Spleen	COVID19_HGI_C2_ALL_leave_UKBB_23andme_20210107	1_155040654_C_T	0.919989	0.0001591	1426	0.788226861818151	0.196604148018164	0.010931280436437	0.00272503113900769	0.00151267858824047	0.0803581702156923
1_154605882_155673527	ENSG00000163462.13	TRIM46	Brain_Hippocampus	COVID19_HGI_B2_ALL_leave_UKBB_23andme_20210107	1_155167786_A_G	0.36556	5.589e-07	1256	0.278719605680574	0.0477594246714582	0.533285580906594	0.0913311494440178	0.0489042392973562	0.293545350322204
1_154605882_155673527	ENSG00000163462.13	TRIM46	Stomach	COVID19_HGI_B1_ALL_eur_leave_ukbb_23andme_20210107	1_155167786_A_G	0.594686	0.001873	1566	0.839002538559693	0.124018622471421	0.0298068678872963	0.00440318533915932	0.00276878574243052	0.0303112014246622
1_154605882_155673527	ENSG00000163462.13	TRIM46	Stomach	COVID19_HGI_B1_ALL_eur_leave_23andme_20210107	1_155207733_C_T	0.119954	0.001256	1565	0.83599349006797	0.123526379409662	0.0325673906495409	0.00480905322791523	0.00310368664491233	0.0683666848357289
1_154605882_155673527	ENSG00000163462.13	TRIM46	Artery_Aorta	COVID19_HGI_A2_ALL_leave_UKBB_23andme_20210107	1_155173527_G_A	0.900577	5.098e-07	1347	0.234883038386332	0.029379676042999	0.616020035388356	0.0770104052062168	0.0427068449760967	0.315090530443069
1_154605882_155673527	ENSG00000163462.13	TRIM46	Pancreas	COVID19_HGI_A2_ALL_eur_leave_23andme_20210107	1_155153537_C_T	0.736586	2.613e-06	1689	0.54761652753594	0.103235168095107	0.276989810923801	0.0521973995106061	0.0199610939345466	0.224149369758317
1_154605882_155673527	ENSG00000163462.13	TRIM46	Cells_Transformed_fibroblasts	COVID19_HGI_A2_ALL_eur_leave_ukbb_23andme_20210107	1_155068550_T_C	0.00331368	3.418e-05	1689	0.565974924520558	0.0759115232260501	0.296143609173294	0.0396980611081309	0.022271881971967	0.187994805218948
1_154605882_155673527	ENSG00000163462.13	TRIM46	Heart_Left_Ventricle	COVID19_HGI_B2_ALL_eur_leave_ukbb_23andme_20210107	1_155167786_A_G	0.885252	1.02e-08	1558	0.0163079127889275	0.00276514995988867	0.792829382653042	0.13437747071388	0.0537200838842607	0.567388769876231
1_154605882_155673527	ENSG00000163462.13	TRIM46	Uterus	COVID19_HGI_B1_ALL_eur_leave_23andme_20210107	1_155207733_C_T	0.827958	0.001256	1552	0.832759642186232	0.127229744517524	0.0319877615030056	0.00488397923156561	0.00313887256167283	0.0472533649020005
1_154605882_155673527	ENSG00000163462.13	TRIM46	Brain_Cortex	COVID19_HGI_B2_ALL_eur_leave_23andme_20210107	1_155167786_A_G	0.764066	6.516e-08	1558	0.0693062718443641	0.00954812955334678	0.757643531507477	0.104319229123555	0.059182837971257	0.323245175741018
1_154605882_155673527	ENSG00000163462.13	TRIM46	Esophagus_Mucosa	COVID19_HGI_B2_ALL_eur_leave_ukbb_23andme_20210107	1_155167786_A_G	0.233978	1.02e-08	1558	0.0163185535685585	0.00227157142239586	0.793346697336718	0.110357553122554	0.0777056245497736	0.560656747089156
1_154605882_155673527	ENSG00000163462.13	TRIM46	Brain_Spinal_cord_cervical_c-1	COVID19_HGI_A2_ALL_eur_leave_23andme_20210107	1_155153537_C_T	0.835126	2.613e-06	1676	0.558377434788959	0.0896281033949841	0.282323531085547	0.0452928590845014	0.0243780716460089	0.233973840931704
1_154605882_155673527	ENSG00000163462.13	TRIM46	Minor_Salivary_Gland	COVID19_HGI_B1_ALL_eur_leave_ukbb_23andme_20210107	1_155167786_A_G	0.372746	0.001873	1546	0.834236825536971	0.129540875384222	0.0288651519903861	0.00447932308402483	0.00287782400439592	0.0397937018599549
1_154605882_155673527	ENSG00000163462.13	TRIM46	Brain_Amygdala	COVID19_HGI_C2_ALL_leave_23andme_20210107	1_155105882_T_G	0.998338	1.453e-06	1502	0.73165981699061	0.108485719992313	0.130106063962652	0.0192808064347134	0.0104675926197116	0.584356901072342
1_154605882_155673527	ENSG00000163462.13	TRIM46	Artery_Tibial	COVID19_HGI_C2_ALL_eur_leave_23andme_20210107	1_155105882_T_G	0.978995	1.015e-08	1639	0.0524570829354161	0.00997335640357301	0.754172805247243	0.143346385850569	0.0400503695631993	0.928182115579
1_154605882_155673527	ENSG00000163462.13	TRIM46	Brain_Cerebellum	COVID19_HGI_B1_ALL_eur_leave_ukbb_23andme_20210107	1_155167786_A_G	0.635212	0.001873	1566	0.851855486535078	0.11131857174305	0.0302634888206754	0.00395215480552808	0.00261029809566852	0.0369035354830262
1_154605882_155673527	ENSG00000163462.13	TRIM46	Brain_Cortex	COVID19_HGI_A2_ALL_leave_23andme_20210107	1_155173527_G_A	0.733765	3.926e-07	1346	0.248558214062898	0.0287908611731618	0.604467831720213	0.0699681773903152	0.048214915653412	0.296577731802386
1_154605882_155673527	ENSG00000163462.13	TRIM46	Ovary	COVID19_HGI_B1_ALL_leave_23andme_20210107	1_155181989_G_A	0.79025	0.002266	1434	0.82998885667551	0.135193085019937	0.0274228908683881	0.00446385783683842	0.00293130959932697	0.0284316241421303
1_154605882_155673527	ENSG00000163462.13	TRIM46	Thyroid	COVID19_HGI_C2_ALL_leave_23andme_20210107	1_155105882_T_G	0.774854	1.453e-06	1504	0.747544542796382	0.0950997772366163	0.132934097863831	0.0169038532601153	0.00751772884305616	0.569859248881899
1_154605882_155673527	ENSG00000163462.13	TRIM46	Esophagus_Mucosa	COVID19_HGI_C2_ALL_leave_23andme_20210107	1_155105882_T_G	0.24304	1.453e-06	1504	0.741333832499713	0.0989542138364005	0.131829661775925	0.0175865006444031	0.0102957912435586	0.667813925660706
1_154605882_155673527	ENSG00000163462.13	TRIM46	Brain_Amygdala	COVID19_HGI_B1_ALL_leave_UKBB_23andme_20210107	1_154753201_A_C	0.0219782	0.001776	1329	0.856639735700664	0.111630947247832	0.0257014413831004	0.00334654019565721	0.00268133547274634	0.0888407576759067
1_154605882_155673527	ENSG00000163462.13	TRIM46	Colon_Sigmoid	COVID19_HGI_A2_ALL_eur_leave_ukbb_23andme_20210107	1_155153537_C_T	0.503904	4.065e-06	1689	0.522133166335231	0.120246154300787	0.273203623779942	0.0628966913463071	0.0215203642377334	0.219389368727696
1_154605882_155673527	ENSG00000163462.13	TRIM46	Adipose_Visceral_Omentum	COVID19_HGI_B1_ALL_eur_leave_23andme_20210107	1_155207733_C_T	0.776128	0.001256	1565	0.84808080273684	0.111791732759551	0.0330382701937802	0.00435227909318955	0.00273691521663908	0.0451334630334755
1_154605882_155673527	ENSG00000163462.13	TRIM46	Adipose_Visceral_Omentum	COVID19_HGI_A2_ALL_eur_leave_ukbb_23andme_20210107	1_155153537_C_T	0.737855	4.065e-06	1689	0.56268574543328	0.0803443295220153	0.294422562314286	0.0420192490750845	0.0205281136553337	0.195302878626458
1_154605882_155673527	ENSG00000163462.13	TRIM46	Brain_Amygdala	COVID19_HGI_A2_ALL_leave_UKBB_23andme_20210107	1_155173527_G_A	0.692081	5.098e-07	1347	0.231514440229215	0.0305264531445483	0.607185323566623	0.080009962895469	0.0507638201641448	0.331128544870553
1_154605882_155673527	ENSG00000163462.13	TRIM46	Esophagus_Muscularis	COVID19_HGI_B2_ALL_leave_UKBB_23andme_20210107	1_155167786_A_G	0.469977	5.589e-07	1257	0.121833664828246	0.215980337091564	0.233109712097438	0.413228835528578	0.0158474504541754	0.299250222153445
1_154605882_155673527	ENSG00000163462.13	TRIM46	Artery_Coronary	COVID19_HGI_C2_ALL_leave_23andme_20210107	1_155105882_T_G	0.853163	1.453e-06	1503	0.705803355578773	0.134134786242735	0.125509174413639	0.0238417490293724	0.0107109347354802	0.486807573813303
1_154605882_155673527	ENSG00000163462.13	TRIM46	Artery_Aorta	COVID19_HGI_B2_ALL_eur_leave_ukbb_23andme_20210107	1_155167786_A_G	0.687771	1.02e-08	1558	0.0166328989210067	0.00242306514617593	0.808628986060421	0.117745744495364	0.0545693053770326	0.5979236998554
1_154605882_155673527	ENSG00000163462.13	TRIM46	Colon_Transverse	COVID19_HGI_B1_ALL_eur_leave_23andme_20210107	1_155207733_C_T	0.307921	0.001256	1565	0.842500481663215	0.117141906182557	0.0328208803474312	0.00456046383701119	0.00297626796978603	0.0531051850914154
1_154605882_155673527	ENSG00000163462.13	TRIM46	Heart_Left_Ventricle	COVID19_HGI_C2_ALL_eur_leave_23andme_20210107	1_155105882_T_G	0.521198	1.015e-08	1639	0.0524495631601847	0.00931042490581889	0.754064693822365	0.133805133712189	0.050370184399442	0.924237541414901
1_154605882_155673527	ENSG00000163462.13	TRIM46	Skin_Not_Sun_Exposed_Suprapubic	COVID19_HGI_B2_ALL_leave_UKBB_23andme_20210107	1_155040654_C_T	0.0830978	7.436e-07	1257	0.295545175821025	0.0306806806435412	0.565479590099743	0.0586530548526412	0.0496414985830499	0.43389602451186
1_154605882_155673527	ENSG00000163462.13	TRIM46	Ovary	COVID19_HGI_B1_ALL_eur_leave_23andme_20210107	1_155207733_C_T	0.59122	0.001256	1564	0.815883899407559	0.143472978196505	0.0317130133791175	0.0055733686741329	0.00335674034268577	0.0429502928098791
1_154605882_155673527	ENSG00000163462.13	TRIM46	Stomach	COVID19_HGI_B2_ALL_eur_leave_23andme_20210107	1_155167786_A_G	0.594686	6.516e-08	1558	0.0691686042524537	0.0101466624447594	0.756138574485068	0.110867786064479	0.0536783727532394	0.322648644826006
1_154605882_155673527	ENSG00000163462.13	TRIM46	Nerve_Tibial	COVID19_HGI_C2_ALL_eur_leave_23andme_20210107	1_155105882_T_G	0.32759	1.015e-08	1639	0.0535821255720502	0.00757718869555575	0.770347485839713	0.108877239362717	0.0596159605299646	0.910271398254675
1_154605882_155673527	ENSG00000163462.13	TRIM46	Colon_Sigmoid	COVID19_HGI_B2_ALL_leave_23andme_20210107	1_155173527_G_A	0.688154	2.603e-07	1390	0.236890485843917	0.046335176564185	0.563433775436034	0.11016303600771	0.0431775261481541	0.308469211334899
1_154605882_155673527	ENSG00000163462.13	TRIM46	Esophagus_Gastroesophageal_Junction	COVID19_HGI_B2_ALL_eur_leave_23andme_20210107	1_155167786_A_G	0.63063	6.516e-08	1558	0.0700882600193328	0.00933919115137395	0.766192083705045	0.102041996965724	0.0523384681585246	0.340346503314929
1_154605882_155673527	ENSG00000163462.13	TRIM46	Uterus	COVID19_HGI_C2_ALL_eur_leave_23andme_20210107	1_155105882_T_G	0.409266	1.015e-08	1631	0.0522952999555675	0.00836034256397536	0.751843013647269	0.12012823057892	0.067373113254268	0.93179998707067
1_154605882_155673527	ENSG00000163462.13	TRIM46	Brain_Cerebellar_Hemisphere	COVID19_HGI_B1_ALL_leave_UKBB_23andme_20210107	1_154753201_A_C	0.107498	0.001776	1329	0.868899968177882	0.0996800362563851	0.0260609632937545	0.00298733697213787	0.00237169529984081	0.05133766109519
1_154605882_155673527	ENSG00000163462.13	TRIM46	Minor_Salivary_Gland	COVID19_HGI_B1_ALL_eur_leave_23andme_20210107	1_155207733_C_T	0.751395	0.001256	1545	0.831246393449004	0.128998307983541	0.0316755941170583	0.00491246075502584	0.0031672436953707	0.0480934793145263
1_154605882_155673527	ENSG00000163462.13	TRIM46	Brain_Amygdala	COVID19_HGI_C2_ALL_leave_UKBB_23andme_20210107	1_155040654_C_T	0.734354	0.0001591	1426	0.863871992738834	0.121392477927481	0.011980341537752	0.0016824212672047	0.00107276652872863	0.13366603029578
1_154605882_155673527	ENSG00000163462.13	TRIM46	Brain_Amygdala	COVID19_HGI_A2_ALL_leave_23andme_20210107	1_155173527_G_A	0.692081	3.926e-07	1346	0.244710495564146	0.0322483308712344	0.595110578865869	0.0783750449480557	0.0495555497506947	0.311626187198533
1_154605882_155673527	ENSG00000163462.13	TRIM46	Adipose_Subcutaneous	COVID19_HGI_C2_ALL_leave_23andme_20210107	1_155105882_T_G	0.292345	1.453e-06	1504	0.743421009422591	0.0974927064358209	0.132200819567121	0.0173273418697272	0.00955812270473921	0.636512993835876
1_154605882_155673527	ENSG00000163462.13	TRIM46	Esophagus_Mucosa	COVID19_HGI_B1_ALL_eur_leave_23andme_20210107	1_155181989_G_A	0.189838	0.0015	1565	0.841450966922503	0.118115919960581	0.032779994913562	0.00459832949596376	0.00305478870739008	0.0513344092387275
1_154605882_155673527	ENSG00000163462.13	TRIM46	Artery_Aorta	COVID19_HGI_B2_ALL_eur_leave_23andme_20210107	1_155167786_A_G	0.687771	6.516e-08	1558	0.0693939139400126	0.0101092404290641	0.758601618922782	0.110460939495263	0.051434287212878	0.333627275911194
1_154605882_155673527	ENSG00000163462.13	TRIM46	Artery_Aorta	COVID19_HGI_A2_ALL_eur_leave_ukbb_23andme_20210107	1_155153537_C_T	0.713968	4.065e-06	1689	0.554131717615928	0.0881494074503434	0.289946709125303	0.0461020759240325	0.0216700898843931	0.200975670004758
1_154605882_155673527	ENSG00000163462.13	TRIM46	Brain_Cerebellar_Hemisphere	COVID19_HGI_C2_ALL_eur_leave_ukbb_23andme_20210107	1_155040654_C_T	0.437943	0.0001912	1637	0.854012907566508	0.124003647374835	0.0178659392016439	0.00259262985532873	0.00152487600168457	0.085807426618088
1_154605882_155673527	ENSG00000163462.13	TRIM46	Cells_EBV-transformed_lymphocytes	COVID19_HGI_B1_ALL_eur_leave_ukbb_23andme_20210107	1_155167786_A_G	0.57623	0.001873	1560	0.835198039576124	0.127920716368416	0.0295334382941069	0.00452057728684489	0.00282722847450842	0.0346150008283787
1_154605882_155673527	ENSG00000163462.13	TRIM46	Artery_Tibial	COVID19_HGI_C2_ALL_leave_23andme_20210107	1_155105882_T_G	0.978995	1.453e-06	1504	0.715855599544285	0.126977887843956	0.12729892719197	0.0225728861499518	0.00729469926983705	0.539947359787594
1_154605882_155673527	ENSG00000163462.13	TRIM46	Heart_Atrial_Appendage	COVID19_HGI_C2_ALL_leave_UKBB_23andme_20210107	1_155040654_C_T	0.618135	0.0001591	1426	0.798180699267874	0.186946120200995	0.0110693221524103	0.00259139197961939	0.00121246639910127	0.090347763685777
1_154605882_155673527	ENSG00000163462.13	TRIM46	Thyroid	COVID19_HGI_B2_ALL_eur_leave_ukbb_23andme_20210107	1_155167786_A_G	0.927289	1.02e-08	1558	0.0168544584114928	0.00227482308150011	0.819400375160703	0.110542414253555	0.0509279290927489	0.517391094916346
1_154605882_155673527	ENSG00000163462.13	TRIM46	Esophagus_Mucosa	COVID19_HGI_B2_ALL_eur_leave_23andme_20210107	1_155167786_A_G	0.233978	6.516e-08	1558	0.0681296990721622	0.00948377420698224	0.744781452412985	0.10360088685752	0.074004187450351	0.309823724027498
1_154605882_155673527	ENSG00000163462.13	TRIM46	Brain_Frontal_Cortex_BA9	COVID19_HGI_C2_ALL_leave_23andme_20210107	1_155105882_T_G	0.00424121	1.453e-06	1503	0.677525903407277	0.129180921500817	0.120479418886103	0.0229213951946678	0.0498923610111357	0.616246239458613
1_154605882_155673527	ENSG00000163462.13	TRIM46	Skin_Sun_Exposed_Lower_leg	COVID19_HGI_B2_ALL_eur_leave_23andme_20210107	1_155167786_A_G	0.273027	6.516e-08	1558	0.070527409637514	0.00858557803901092	0.770992787288209	0.0937998799037307	0.0560943451315353	0.376469040975774
1_154605882_155673527	ENSG00000163462.13	TRIM46	Brain_Amygdala	COVID19_HGI_C2_ALL_eur_leave_23andme_20210107	1_155105882_T_G	0.998338	1.015e-08	1632	0.0525865756370746	0.00849622467459878	0.756033292526118	0.122088796052798	0.0607951111094112	0.931374235041117
1_154605882_155673527	ENSG00000163462.13	TRIM46	Testis	COVID19_HGI_C2_ALL_eur_leave_23andme_20210107	1_155105882_T_G	0.140303	1.015e-08	1639	0.048701803318549	0.0107940288755287	0.700183341772361	0.155099981638168	0.085220844395393	0.92954139841181
1_154605882_155673527	ENSG00000163462.13	TRIM46	Brain_Cerebellum	COVID19_HGI_C2_ALL_eur_leave_23andme_20210107	1_155105882_T_G	0.82198	1.015e-08	1639	0.0539806982979598	0.00742055214678168	0.776077745586797	0.106629007656074	0.0558919963123872	0.929164780196492
1_154605882_155673527	ENSG00000163462.13	TRIM46	Brain_Frontal_Cortex_BA9	COVID19_HGI_A2_ALL_leave_23andme_20210107	1_155173527_G_A	0.608152	3.926e-07	1345	0.236679021591841	0.0409246678411072	0.575578008155738	0.0994770637635052	0.0473412386478083	0.313103610896167
1_154605882_155673527	ENSG00000163462.13	TRIM46	Brain_Substantia_nigra	COVID19_HGI_B1_ALL_eur_leave_ukbb_23andme_20210107	1_155167786_A_G	0.581034	0.001873	1539	0.844863980807969	0.118802817305847	0.0294333821519616	0.00413609033696809	0.00276372939725488	0.0389394257981547
1_154605882_155673527	ENSG00000163462.13	TRIM46	Pancreas	COVID19_HGI_C2_ALL_eur_leave_23andme_20210107	1_155105882_T_G	0.245935	1.015e-08	1639	0.0511324887327682	0.00933341290814569	0.73512918197038	0.134115712028941	0.0702892043597656	0.940592592080333
1_154605882_155673527	ENSG00000163462.13	TRIM46	Adipose_Visceral_Omentum	COVID19_HGI_B1_ALL_leave_UKBB_23andme_20210107	1_154753467_T_C	0.687857	0.003463	1331	0.873626956201041	0.0950321342673408	0.0262560049458234	0.00285386694517077	0.00223103764062418	0.0293130714476031
1_154605882_155673527	ENSG00000163462.13	TRIM46	Uterus	COVID19_HGI_B1_ALL_leave_23andme_20210107	1_155181989_G_A	0.698874	0.002266	1430	0.846636564181031	0.118804822766353	0.0278829244503054	0.00390992361990203	0.00276576498240783	0.0320120072423422
1_154605882_155673527	ENSG00000163462.13	TRIM46	Esophagus_Mucosa	COVID19_HGI_C2_ALL_eur_leave_ukbb_23andme_20210107	1_155105882_T_G	0.24304	0.0001365	1640	0.853098996578279	0.124948364111833	0.0178560704973412	0.00261379025195179	0.00148277856059483	0.0837023849723906
1_154605882_155673527	ENSG00000163462.13	TRIM46	Prostate	COVID19_HGI_B2_ALL_eur_leave_23andme_20210107	1_155167786_A_G	0.657235	6.516e-08	1556	0.0688442210807961	0.00988705487044883	0.752588831078897	0.108022300584036	0.0606575923858223	0.329650130615908
1_154605882_155673527	ENSG00000163462.13	TRIM46	Brain_Hippocampus	COVID19_HGI_B1_ALL_leave_UKBB_23andme_20210107	1_154753201_A_C	0.144552	0.001776	1328	0.821591120314475	0.146485125207678	0.0246398944828448	0.00439026248606945	0.00289359750893266	0.0347573802452542
1_154605882_155673527	ENSG00000163462.13	TRIM46	Pituitary	COVID19_HGI_A2_ALL_leave_23andme_20210107	1_155173527_G_A	0.170832	3.926e-07	1346	0.215484239600834	0.0585305224819876	0.524035351527083	0.142280498880618	0.0596693875094771	0.308508171979357
1_154605882_155673527	ENSG00000163462.13	TRIM46	Brain_Cerebellum	COVID19_HGI_B1_ALL_leave_23andme_20210107	1_155181989_G_A	0.954394	0.002266	1434	0.864352934941563	0.10128533340698	0.0285582824588937	0.00334401518700712	0.00245943400555603	0.0351918946077322
1_154605882_155673527	ENSG00000163462.13	TRIM46	Brain_Cortex	COVID19_HGI_B1_ALL_leave_UKBB_23andme_20210107	1_154753201_A_C	0.157884	0.001776	1331	0.868405657348548	0.100074682758571	0.0260990839081635	0.00300523150846276	0.00241534447625487	0.041657448098246
1_154605882_155673527	ENSG00000163462.13	TRIM46	Uterus	COVID19_HGI_A2_ALL_eur_leave_ukbb_23andme_20210107	1_155153537_C_T	0.56965	4.065e-06	1671	0.550365600095202	0.0900984819362392	0.287625237155077	0.0470613006803731	0.0248493801331079	0.213729905719334
1_154605882_155673527	ENSG00000163462.13	TRIM46	Brain_Anterior_cingulate_cortex_BA24	COVID19_HGI_B1_ALL_eur_leave_23andme_20210107	1_155207733_C_T	0.741598	0.001256	1559	0.843760707615862	0.116021520224797	0.0327318123309285	0.00449780762089457	0.00298815220751754	0.0500490290864502
1_154605882_155673527	ENSG00000163462.13	TRIM46	Skin_Sun_Exposed_Lower_leg	COVID19_HGI_A2_ALL_leave_UKBB_23andme_20210107	1_155173527_G_A	0.354202	5.098e-07	1347	0.239463048467952	0.0241031024606475	0.628031877503232	0.0631691829170736	0.045232788651094	0.335248527282958
1_154605882_155673527	ENSG00000163462.13	TRIM46	Prostate	COVID19_HGI_C2_ALL_eur_leave_ukbb_23andme_20210107	1_155040654_C_T	0.490546	0.0001912	1637	0.849421508504372	0.128608747681435	0.0177337768057341	0.00268347349630927	0.00155249351214962	0.0823554527938921
1_154605882_155673527	ENSG00000163462.13	TRIM46	Minor_Salivary_Gland	COVID19_HGI_B2_ALL_eur_leave_23andme_20210107	1_155167786_A_G	0.372746	6.516e-08	1543	0.067366470819015	0.0104233527113378	0.736424131299742	0.11387213529377	0.0719139098761354	0.321892649689713
1_154605882_155673527	ENSG00000163462.13	TRIM46	Ovary	COVID19_HGI_B2_ALL_eur_leave_ukbb_23andme_20210107	1_155167786_A_G	0.620654	1.02e-08	1558	0.0161089802816645	0.00282162613585416	0.783158032372705	0.137116054749166	0.0607953064606104	0.59709495111192
1_154605882_155673527	ENSG00000163462.13	TRIM46	Vagina	COVID19_HGI_C2_ALL_leave_UKBB_23andme_20210107	1_155040654_C_T	0.0652887	0.0001591	1425	0.869605645546711	0.115505327096706	0.0120558862051351	0.00160008944049681	0.00123305171095142	0.217016689970828
1_154605882_155673527	ENSG00000163462.13	TRIM46	Artery_Coronary	COVID19_HGI_B1_ALL_eur_leave_23andme_20210107	1_155207733_C_T	0.681909	0.001256	1563	0.803712076056669	0.155368649974587	0.0312792853156648	0.00604312120042681	0.00359686745265174	0.0374622407491314
1_154605882_155673527	ENSG00000163462.13	TRIM46	Adipose_Visceral_Omentum	COVID19_HGI_A2_ALL_eur_leave_23andme_20210107	1_155153537_C_T	0.737855	2.613e-06	1689	0.569035985994998	0.0812510626752461	0.287823983105128	0.0410767722561319	0.0208121959684964	0.198872643337402
1_154605882_155673527	ENSG00000163462.13	TRIM46	Colon_Sigmoid	COVID19_HGI_A2_ALL_eur_leave_23andme_20210107	1_155153537_C_T	0.503904	2.613e-06	1689	0.528657232754552	0.121748632878872	0.267400013661152	0.0615610195803432	0.020633101125081	0.236513008665625
1_154605882_155673527	ENSG00000163462.13	TRIM46	Stomach	COVID19_HGI_A2_ALL_leave_UKBB_23andme_20210107	1_155173527_G_A	0.481483	5.098e-07	1347	0.234358713806667	0.0294242261690744	0.614644906522778	0.0771255055566713	0.0444466479448095	0.338139015871233
1_154605882_155673527	ENSG00000163462.13	TRIM46	Brain_Spinal_cord_cervical_c-1	COVID19_HGI_B1_ALL_leave_23andme_20210107	1_155181989_G_A	0.878028	0.002266	1425	0.850982254617156	0.115604134477097	0.0271100333235603	0.00368021717005863	0.00262336041212815	0.0342575630703559
1_154605882_155673527	ENSG00000163462.13	TRIM46	Cells_Transformed_fibroblasts	COVID19_HGI_B2_ALL_leave_UKBB_23andme_20210107	1_155167786_A_G	0.813084	5.589e-07	1257	0.302239101644058	0.0286570898718601	0.578287372937177	0.0547948494954117	0.0360215860514938	0.278359436252519
1_154605882_155673527	ENSG00000163462.13	TRIM46	Brain_Cortex	COVID19_HGI_A2_ALL_eur_leave_23andme_20210107	1_155153537_C_T	0.419709	2.613e-06	1688	0.562574581715053	0.0844484451369378	0.284552001091498	0.0426885539779146	0.0257364180785966	0.225165027500542
1_154605882_155673527	ENSG00000163462.13	TRIM46	Ovary	COVID19_HGI_C2_ALL_eur_leave_ukbb_23andme_20210107	1_155040654_C_T	0.41339	0.0001912	1640	0.825689693427833	0.151521997218799	0.0172823710189684	0.00316914444696356	0.00233679388743625	0.0546472713168108
1_154605882_155673527	ENSG00000163462.13	TRIM46	Minor_Salivary_Gland	COVID19_HGI_A2_ALL_eur_leave_ukbb_23andme_20210107	1_155153537_C_T	0.174013	4.065e-06	1667	0.546332830390168	0.0913468282056325	0.285107281049281	0.0476403537072278	0.0295727066476901	0.243357032429009
1_154605882_155673527	ENSG00000163462.13	TRIM46	Minor_Salivary_Gland	COVID19_HGI_B2_ALL_eur_leave_ukbb_23andme_20210107	1_155167786_A_G	0.372746	1.02e-08	1543	0.0161330835012874	0.00249620942897782	0.784323013427555	0.121279489228297	0.075768204413882	0.580422052542408
1_154605882_155673527	ENSG00000163462.13	TRIM46	Brain_Amygdala	COVID19_HGI_B1_ALL_eur_leave_23andme_20210107	1_155207733_C_T	0.515511	0.001256	1558	0.831678262357477	0.127919618680139	0.0322918585911063	0.00496363250344939	0.0031466278678286	0.0490939306362347
1_154605882_155673527	ENSG00000163462.13	TRIM46	Artery_Aorta	COVID19_HGI_A2_ALL_eur_leave_23andme_20210107	1_155153537_C_T	0.713968	2.613e-06	1689	0.561605597464121	0.0893383270862881	0.284065619705252	0.0451683800394249	0.0198220757049137	0.227318578605515
1_154605882_155673527	ENSG00000163462.13	TRIM46	Cells_Transformed_fibroblasts	COVID19_HGI_C2_ALL_leave_UKBB_23andme_20210107	1_155040654_C_T	0.627009	0.0001591	1426	0.888450013435444	0.0970272990055381	0.0123211942158598	0.00134473632893196	0.000856757014225925	0.139517453662943
1_154605882_155673527	ENSG00000163462.13	TRIM46	Whole_Blood	COVID19_HGI_A2_ALL_eur_leave_23andme_20210107	1_155153537_C_T	0.421789	2.613e-06	1689	0.575860644645032	0.076225128964683	0.291275962389972	0.0385373169373693	0.018100947062944	0.267869575048502
1_154605882_155673527	ENSG00000163462.13	TRIM46	Brain_Cerebellum	COVID19_HGI_C2_ALL_leave_UKBB_23andme_20210107	1_155040654_C_T	0.1418	0.0001591	1426	0.881844951033246	0.103422724175643	0.0122295939508649	0.00143321654753533	0.00106951429271059	0.201391035281805
1_154605882_155673527	ENSG00000163462.13	TRIM46	Artery_Tibial	COVID19_HGI_B2_ALL_leave_UKBB_23andme_20210107	1_155167786_A_G	0.354536	5.589e-07	1257	0.287084085437837	0.0430376078998602	0.549290613546867	0.0823074688019683	0.0382802243134674	0.316666045033387
1_154605882_155673527	ENSG00000163462.13	TRIM46	Brain_Cerebellar_Hemisphere	COVID19_HGI_B2_ALL_leave_23andme_20210107	1_155173527_G_A	0.549008	2.603e-07	1389	0.25107274688048	0.0303661460390119	0.597164242065938	0.0721751706746269	0.0492216943399437	0.336882263183225
1_154605882_155673527	ENSG00000163462.13	TRIM46	Liver	COVID19_HGI_B2_ALL_leave_23andme_20210107	1_155173527_G_A	0.834963	2.603e-07	1390	0.252939023403555	0.0298071511257525	0.601604527947436	0.0708502207630855	0.0447990767601715	0.327097918516135
1_154605882_155673527	ENSG00000163462.13	TRIM46	Uterus	COVID19_HGI_C2_ALL_leave_23andme_20210107	1_155105882_T_G	0.409266	1.453e-06	1501	0.731880471799679	0.107521758852216	0.13013667278321	0.0191072378895355	0.0113538586753594	0.600815507399133
1_154605882_155673527	ENSG00000163462.13	TRIM46	Brain_Spinal_cord_cervical_c-1	COVID19_HGI_B2_ALL_eur_leave_23andme_20210107	1_155167786_A_G	0.818728	6.516e-08	1546	0.0682873131317697	0.0100810070295437	0.746432846193674	0.110128088488399	0.0650707451566138	0.327319389245962
1_154605882_155673527	ENSG00000163462.13	TRIM46	Thyroid	COVID19_HGI_A2_ALL_eur_leave_23andme_20210107	1_155153537_C_T	0.619803	2.613e-06	1689	0.567489766162351	0.0841154721817271	0.287041889947679	0.0425276056099379	0.0188252660983045	0.213341094381922
1_154605882_155673527	ENSG00000163462.13	TRIM46	Heart_Atrial_Appendage	COVID19_HGI_A2_ALL_leave_23andme_20210107	1_155173527_G_A	0.922249	3.926e-07	1346	0.229076765081797	0.0515791322440162	0.557090965625598	0.125398252327873	0.0368548847207158	0.296752128381147
1_154605882_155673527	ENSG00000163462.13	TRIM46	Esophagus_Muscularis	COVID19_HGI_C2_ALL_eur_leave_23andme_20210107	1_155105882_T_G	0.354981	1.015e-08	1639	0.0220978530640581	0.0404048775548601	0.317699706172765	0.580859925700678	0.0389376375076384	0.585831092393025
1_154605882_155673527	ENSG00000163462.13	TRIM46	Breast_Mammary_Tissue	COVID19_HGI_B1_ALL_eur_leave_23andme_20210107	1_155207733_C_T	0.49632	0.001256	1565	0.845053445890921	0.114662753459211	0.0329203349296807	0.00446396145724348	0.00289950426294384	0.0478056625745006
1_154605882_155673527	ENSG00000163462.13	TRIM46	Adipose_Visceral_Omentum	COVID19_HGI_B2_ALL_eur_leave_23andme_20210107	1_155167786_A_G	0.858908	6.516e-08	1558	0.0707338924154173	0.00922965640692239	0.773250019381106	0.100850986126514	0.04593544567004	0.326818128696618
1_154605882_155673527	ENSG00000163462.13	TRIM46	Skin_Sun_Exposed_Lower_leg	COVID19_HGI_B2_ALL_leave_UKBB_23andme_20210107	1_155167786_A_G	0.273027	5.589e-07	1257	0.301100645283666	0.0283759531607313	0.576109114286084	0.0542527983519731	0.0401614889175452	0.344102760694422
1_154605882_155673527	ENSG00000163462.13	TRIM46	Esophagus_Gastroesophageal_Junction	COVID19_HGI_B1_ALL_leave_UKBB_23andme_20210107	1_154753467_T_C	0.685341	0.003463	1331	0.872157204262425	0.0964352111769182	0.0262118329867332	0.00289596630375149	0.00229978527017267	0.0293814732638425
1_154605882_155673527	ENSG00000163462.13	TRIM46	Artery_Aorta	COVID19_HGI_B1_ALL_leave_23andme_20210107	1_154693004_T_C	0.000276003	0.08002	1434	0.852249979273713	0.113158421227189	0.0281583999426467	0.00373606515281765	0.002697134403634	0.0291931732089152
1_154605882_155673527	ENSG00000163462.13	TRIM46	Nerve_Tibial	COVID19_HGI_A2_ALL_eur_leave_23andme_20210107	1_155153537_C_T	0.88044	2.613e-06	1689	0.569270002612126	0.08340213964473	0.287942351005423	0.0421684031785424	0.0172171035591794	0.225858999654737
1_154605882_155673527	ENSG00000163462.13	TRIM46	Ovary	COVID19_HGI_A2_ALL_eur_leave_23andme_20210107	1_155153537_C_T	0.988414	2.613e-06	1688	0.546781823156891	0.102933919264185	0.27656158792736	0.0520421719524974	0.0216804976990659	0.221447132474879
1_154605882_155673527	ENSG00000163462.13	TRIM46	Minor_Salivary_Gland	COVID19_HGI_A2_ALL_leave_UKBB_23andme_20210107	1_155173527_G_A	0.231412	5.098e-07	1345	0.228085204349309	0.0307980434836497	0.59818217846033	0.0807095233667617	0.0622250503399498	0.330423655211273
1_154605882_155673527	ENSG00000163462.13	TRIM46	Brain_Caudate_basal_ganglia	COVID19_HGI_B1_ALL_leave_23andme_20210107	1_155181989_G_A	0.41379	0.002266	1434	0.853613865431927	0.111871966666315	0.0282034628383384	0.00369364067262326	0.00261706439079659	0.0350621530993858
1_154605882_155673527	ENSG00000163462.13	TRIM46	Breast_Mammary_Tissue	COVID19_HGI_B1_ALL_eur_leave_ukbb_23andme_20210107	1_155167786_A_G	0.765745	0.001873	1566	0.848051724809987	0.115113606712644	0.0301283542793554	0.00408697026947623	0.00261934392853829	0.030127339615479
1_154605882_155673527	ENSG00000163462.13	TRIM46	Pituitary	COVID19_HGI_A2_ALL_eur_leave_ukbb_23andme_20210107	1_155153537_C_T	0.18819	4.065e-06	1688	0.487562987544766	0.150230772403225	0.255112197576456	0.0785781533422475	0.0285158891333055	0.221809843636329
1_154605882_155673527	ENSG00000163462.13	TRIM46	Adipose_Subcutaneous	COVID19_HGI_C2_ALL_eur_leave_ukbb_23andme_20210107	1_155105882_T_G	0.292345	0.0001365	1640	0.854777304262943	0.123417645654745	0.0178911988710162	0.00258190187260473	0.0013319493386912	0.0823803517280056
1_154605882_155673527	ENSG00000163462.13	TRIM46	Esophagus_Gastroesophageal_Junction	COVID19_HGI_B1_ALL_eur_leave_ukbb_23andme_20210107	1_155167786_A_G	0.63063	0.001873	1566	0.849221524307619	0.113914012373944	0.0301699132228366	0.00404432193377093	0.00265022816182965	0.0325344748779657
1_154605882_155673527	ENSG00000163462.13	TRIM46	Esophagus_Mucosa	COVID19_HGI_B2_ALL_leave_UKBB_23andme_20210107	1_155167786_A_G	0.233978	5.589e-07	1257	0.29299691758822	0.0321996436060649	0.560603895489091	0.0615563518365488	0.052643191480075	0.287111900394245
1_154605882_155673527	ENSG00000163462.13	TRIM46	Skin_Sun_Exposed_Lower_leg	COVID19_HGI_B2_ALL_leave_23andme_20210107	1_155173527_G_A	0.354202	2.603e-07	1390	0.255890887489396	0.0268960091303542	0.608625409012094	0.0639263331449145	0.0446613612232415	0.331104347725958
1_154605882_155673527	ENSG00000163462.13	TRIM46	Whole_Blood	COVID19_HGI_B1_ALL_leave_23andme_20210107	1_155181989_G_A	0.789932	0.002266	1434	0.871017239656113	0.0948055143223356	0.0287784715607484	0.00313011227530852	0.00226866218549434	0.0321569555315624
1_154605882_155673527	ENSG00000163462.13	TRIM46	Liver	COVID19_HGI_B2_ALL_eur_leave_ukbb_23andme_20210107	1_155167786_A_G	0.629421	1.02e-08	1556	0.0166833222907524	0.00224546504451524	0.811080231867059	0.109105158999162	0.060885821798512	0.599050108430564
1_154605882_155673527	ENSG00000163462.13	TRIM46	Skin_Not_Sun_Exposed_Suprapubic	COVID19_HGI_A2_ALL_leave_23andme_20210107	1_155173527_G_A	0.682698	3.926e-07	1346	0.25243770132306	0.0279064946213117	0.613902342911796	0.0678277787694101	0.037925682374422	0.307583922233956
1_154605882_155673527	ENSG00000163462.13	TRIM46	Stomach	COVID19_HGI_A2_ALL_leave_23andme_20210107	1_155173527_G_A	0.481483	3.926e-07	1346	0.247862259429251	0.0311008231908135	0.602775342135982	0.0755913104094374	0.0426702648345162	0.323771839216036
1_154605882_155673527	ENSG00000163462.13	TRIM46	Breast_Mammary_Tissue	COVID19_HGI_A2_ALL_leave_23andme_20210107	1_155173527_G_A	0.746705	3.926e-07	1346	0.251449671329504	0.0285680716098527	0.611499556304518	0.0694355440070963	0.0390471567490287	0.311365483817686
1_154605882_155673527	ENSG00000163462.13	TRIM46	Cells_Transformed_fibroblasts	COVID19_HGI_B1_ALL_leave_UKBB_23andme_20210107	1_154753467_T_C	0.452133	0.003463	1331	0.878910389995401	0.0898676717402755	0.0264147933884773	0.00269877673726482	0.00210836813858089	0.0328573776893307
1_154605882_155673527	ENSG00000163462.13	TRIM46	Adrenal_Gland	COVID19_HGI_A2_ALL_leave_23andme_20210107	1_155173527_G_A	0.872925	3.926e-07	1345	0.243884891918037	0.0350318401754106	0.593101598019803	0.0851508038285958	0.0428308660581545	0.300148840408313
1_154605882_155673527	ENSG00000163462.13	TRIM46	Cells_EBV-transformed_lymphocytes	COVID19_HGI_B1_ALL_eur_leave_23andme_20210107	1_155207733_C_T	0.870261	0.001256	1559	0.832274067507188	0.127389065391846	0.0323045849443748	0.00494149543144372	0.00309078672514807	0.0465290577539501
1_154605882_155673527	ENSG00000163462.13	TRIM46	Brain_Spinal_cord_cervical_c-1	COVID19_HGI_C2_ALL_leave_23andme_20210107	1_155105882_T_G	0.109791	1.453e-06	1497	0.732211177157977	0.104496507299739	0.130180871591803	0.01856403596106	0.0145474079894211	0.660767361525121
1_154605882_155673527	ENSG00000163462.13	TRIM46	Liver	COVID19_HGI_A2_ALL_eur_leave_23andme_20210107	1_155153537_C_T	0.407548	2.613e-06	1687	0.566118930018432	0.0831515153206201	0.286344037251842	0.0420358457675031	0.0223496716416036	0.257897945569007
1_154605882_155673527	ENSG00000163462.13	TRIM46	Brain_Frontal_Cortex_BA9	COVID19_HGI_A2_ALL_eur_leave_ukbb_23andme_20210107	1_155153537_C_T	0.840911	4.065e-06	1684	0.529823633566319	0.110945963799291	0.277196758540835	0.0580214572674972	0.0240121868260574	0.206469213605419
1_154605882_155673527	ENSG00000163462.13	TRIM46	Brain_Putamen_basal_ganglia	COVID19_HGI_B1_ALL_eur_leave_ukbb_23andme_20210107	1_155167786_A_G	0.680107	0.001873	1562	0.839346678259926	0.123768491512703	0.0296909179939719	0.00437534867880539	0.00281856355459339	0.0356001105661818
1_154605882_155673527	ENSG00000163462.13	TRIM46	Brain_Putamen_basal_ganglia	COVID19_HGI_B1_ALL_eur_leave_23andme_20210107	1_155207733_C_T	0.698827	0.001256	1561	0.836453962555193	0.123271872486802	0.0324689575595918	0.00478206889912886	0.00302313849928426	0.0500645134332549
1_154605882_155673527	ENSG00000163462.13	TRIM46	Breast_Mammary_Tissue	COVID19_HGI_A2_ALL_eur_leave_23andme_20210107	1_155153537_C_T	0.99263	2.613e-06	1689	0.568087814539717	0.0833584229234841	0.287344388682908	0.042144443004851	0.0190649308490407	0.223182904845946
1_154605882_155673527	ENSG00000163462.13	TRIM46	Adrenal_Gland	COVID19_HGI_B1_ALL_eur_leave_ukbb_23andme_20210107	1_154822517_C_G	0.000585727	0.02017	1565	0.824252431243987	0.137702079792126	0.029271017545191	0.00488621560171289	0.00388825581698389	0.0756405084782421
1_154605882_155673527	ENSG00000163462.13	TRIM46	Cells_Transformed_fibroblasts	COVID19_HGI_C2_ALL_eur_leave_23andme_20210107	1_155105882_T_G	0.179266	1.015e-08	1639	0.0530215991211367	0.00686708962589887	0.762288825650371	0.0986486233624857	0.0791738622401079	0.945993794584689
1_154605882_155673527	ENSG00000163462.13	TRIM46	Spleen	COVID19_HGI_A2_ALL_eur_leave_ukbb_23andme_20210107	1_155173527_G_A	0.0618748	4.646e-06	1684	0.497824509887349	0.138936827325049	0.260459104852442	0.0726608817816366	0.0301186761535237	0.280163508480038
1_154605882_155673527	ENSG00000163462.13	TRIM46	Heart_Left_Ventricle	COVID19_HGI_B2_ALL_leave_UKBB_23andme_20210107	1_155040654_C_T	0.210135	7.436e-07	1257	0.288101635224286	0.040195141941476	0.551237536329649	0.0768635316730992	0.0436021548314898	0.31285726629488
1_154605882_155673527	ENSG00000163462.13	TRIM46	Brain_Spinal_cord_cervical_c-1	COVID19_HGI_B2_ALL_leave_UKBB_23andme_20210107	1_155167786_A_G	0.818728	5.589e-07	1255	0.291534699218957	0.034558278586577	0.557804328517253	0.0660716259197009	0.0500310677575122	0.278588912211525
1_154605882_155673527	ENSG00000163462.13	TRIM46	Ovary	COVID19_HGI_A2_ALL_eur_leave_ukbb_23andme_20210107	1_155153537_C_T	0.988414	4.065e-06	1688	0.539952363620928	0.101648245515131	0.282520271312525	0.0531628827831079	0.0227162367683082	0.204447994150134
1_154605882_155673527	ENSG00000163462.13	TRIM46	Whole_Blood	COVID19_HGI_A2_ALL_leave_UKBB_23andme_20210107	1_155173527_G_A	0.871793	5.098e-07	1347	0.241496098948034	0.0240642240020722	0.633363892268071	0.0630744491128282	0.0380013356689946	0.313336781952733
1_154605882_155673527	ENSG00000163462.13	TRIM46	Brain_Anterior_cingulate_cortex_BA24	COVID19_HGI_C2_ALL_leave_UKBB_23andme_20210107	1_155040654_C_T	0.732662	0.0001591	1425	0.8773880334221	0.107957409326633	0.0121637783089989	0.0014956859008185	0.000995093041449791	0.143020723496943
1_154605882_155673527	ENSG00000163462.13	TRIM46	Cells_Transformed_fibroblasts	COVID19_HGI_B1_ALL_eur_leave_23andme_20210107	1_155181989_G_A	0.28791	0.0015	1565	0.854188443341226	0.105724092798251	0.0332762025698969	0.00411594660314492	0.0026953146874814	0.0519633171748238
1_154605882_155673527	ENSG00000163462.13	TRIM46	Brain_Cortex	COVID19_HGI_C2_ALL_eur_leave_23andme_20210107	1_155105882_T_G	0.395355	1.015e-08	1638	0.0529797402066377	0.00769879836278795	0.761686833252159	0.110618187411255	0.067016440767161	0.933511776051336
1_154605882_155673527	ENSG00000163462.13	TRIM46	Minor_Salivary_Gland	COVID19_HGI_C2_ALL_leave_23andme_20210107	1_155105882_T_G	0.886046	1.453e-06	1497	0.730330282988119	0.10966464928566	0.129842025575963	0.0194860911949156	0.0106769509553418	0.592203345724949
1_154605882_155673527	ENSG00000163462.13	TRIM46	Esophagus_Muscularis	COVID19_HGI_C2_ALL_leave_23andme_20210107	1_155123837_G_C	3.61368e-07	0.0002507	1504	0.238188171891231	0.43109915701071	0.0423564455888489	0.0764494481603811	0.211906777348829	0.93431611219575
1_154605882_155673527	ENSG00000163462.13	TRIM46	Stomach	COVID19_HGI_B1_ALL_leave_23andme_20210107	1_155181989_G_A	0.188161	0.002266	1434	0.850931042019526	0.114541400157559	0.0281148221619417	0.00378182509890113	0.0026309105620717	0.0398929296824116
1_154605882_155673527	ENSG00000163462.13	TRIM46	Lung	COVID19_HGI_B2_ALL_leave_UKBB_23andme_20210107	1_155167786_A_G	0.372175	5.589e-07	1257	0.294053460171921	0.0342124670274721	0.562625424906698	0.0654165265313405	0.0436921213625687	0.278003953367603
1_154605882_155673527	ENSG00000163462.13	TRIM46	Esophagus_Gastroesophageal_Junction	COVID19_HGI_A2_ALL_eur_leave_23andme_20210107	1_155153537_C_T	0.64915	2.613e-06	1689	0.567888983467101	0.0827926101312114	0.287243817976144	0.0418570967839526	0.0202174916415908	0.236197137001807
1_154605882_155673527	ENSG00000163462.13	TRIM46	Artery_Coronary	COVID19_HGI_C2_ALL_leave_UKBB_23andme_20210107	1_155040654_C_T	0.0367503	0.0001591	1426	0.833398750915295	0.151391519206109	0.0115577328088232	0.00209797243443885	0.00155402463533373	0.199187081824598
1_154605882_155673527	ENSG00000163462.13	TRIM46	Colon_Transverse	COVID19_HGI_C2_ALL_eur_leave_23andme_20210107	1_155105882_T_G	0.329728	1.015e-08	1639	0.0530825761217135	0.0077326258354664	0.763165488876901	0.111106654499399	0.0649126546665207	0.931445377046631
1_154605882_155673527	ENSG00000163462.13	TRIM46	Pancreas	COVID19_HGI_B1_ALL_eur_leave_ukbb_23andme_20210107	1_155167786_A_G	0.794677	0.001873	1566	0.820852030446329	0.141911755891241	0.029162042904584	0.00503859990114792	0.00303557085669776	0.0261588896898385
1_154605882_155673527	ENSG00000163462.13	TRIM46	Colon_Transverse	COVID19_HGI_C2_ALL_leave_UKBB_23andme_20210107	1_155040654_C_T	0.290063	0.0001591	1426	0.875734926349529	0.10935351605841	0.0121448589633548	0.00151528400004575	0.00125141462866088	0.12699594506986
1_154605882_155673527	ENSG00000163462.13	TRIM46	Cells_EBV-transformed_lymphocytes	COVID19_HGI_C2_ALL_leave_23andme_20210107	1_155105882_T_G	0.405636	1.453e-06	1503	0.731608740035492	0.107476545509454	0.130097117479784	0.0191001219581565	0.0117174750171136	0.573531779321439
1_154605882_155673527	ENSG00000163462.13	TRIM46	Brain_Spinal_cord_cervical_c-1	COVID19_HGI_C2_ALL_eur_leave_23andme_20210107	1_155105882_T_G	0.109791	1.015e-08	1627	0.0510873897294885	0.00795665135001605	0.734471209548133	0.11429869145497	0.0921860579173924	0.937019258142891
1_154605882_155673527	ENSG00000163462.13	TRIM46	Brain_Nucleus_accumbens_basal_ganglia	COVID19_HGI_B1_ALL_leave_UKBB_23andme_20210107	1_154753467_T_C	0.688892	0.003463	1329	0.847639344210017	0.120748149010198	0.0254502352777956	0.00362290442887515	0.00253936707311417	0.0266068412684303
1_154605882_155673527	ENSG00000163462.13	TRIM46	Brain_Caudate_basal_ganglia	COVID19_HGI_C2_ALL_leave_UKBB_23andme_20210107	1_155040654_C_T	0.061751	0.0001591	1426	0.871707764794275	0.113489821569154	0.0120890095189173	0.00157275784202511	0.00114064627562906	0.254500268721794
1_154605882_155673527	ENSG00000163462.13	TRIM46	Spleen	COVID19_HGI_B1_ALL_leave_23andme_20210107	1_155181989_G_A	0.845221	0.002266	1434	0.772043334550683	0.192467517501248	0.0255083666952496	0.00635551520396567	0.00362526604885335	0.0207241065338055
1_154605882_155673527	ENSG00000163462.13	TRIM46	Brain_Hypothalamus	COVID19_HGI_A2_ALL_eur_leave_23andme_20210107	1_155153537_C_T	0.780386	2.613e-06	1685	0.556149986412732	0.0926139136890699	0.281292415205535	0.0468196199786202	0.0231240647140428	0.236106083217961
1_154605882_155673527	ENSG00000163462.13	TRIM46	Brain_Spinal_cord_cervical_c-1	COVID19_HGI_B2_ALL_eur_leave_ukbb_23andme_20210107	1_155167786_A_G	0.818728	1.02e-08	1546	0.0163631350692378	0.00241562996248004	0.795496337982278	0.117367866587026	0.0683570303989776	0.59228968330225
1_154605882_155673527	ENSG00000163462.13	TRIM46	Brain_Nucleus_accumbens_basal_ganglia	COVID19_HGI_B2_ALL_eur_leave_23andme_20210107	1_155167786_A_G	0.580744	6.516e-08	1555	0.0666999599015322	0.0110779965234174	0.729150746279929	0.121030422218769	0.0720408750763527	0.28142652288637
1_154605882_155673527	ENSG00000163462.13	TRIM46	Skin_Not_Sun_Exposed_Suprapubic	COVID19_HGI_C2_ALL_eur_leave_ukbb_23andme_20210107	1_155040654_C_T	0.0830978	0.0001912	1640	0.856259508899454	0.121786233214944	0.0179222226450298	0.00254760257202134	0.00148443266855151	0.161177458067343
1_154605882_155673527	ENSG00000163462.13	TRIM46	Brain_Amygdala	COVID19_HGI_B2_ALL_eur_leave_23andme_20210107	1_155167786_A_G	0.553361	6.516e-08	1552	0.068108725887081	0.0104579030206725	0.744550462527868	0.11426100446975	0.062621904094629	0.344050216935205
1_154605882_155673527	ENSG00000163462.13	TRIM46	Esophagus_Mucosa	COVID19_HGI_A2_ALL_eur_leave_ukbb_23andme_20210107	1_155153537_C_T	0.112953	4.065e-06	1689	0.549684099050908	0.0829784271218119	0.28761951447938	0.0433817196259032	0.0363362397219973	0.239115725200894
1_154605882_155673527	ENSG00000163462.13	TRIM46	Skin_Sun_Exposed_Lower_leg	COVID19_HGI_A2_ALL_eur_leave_ukbb_23andme_20210107	1_155173527_G_A	0.354202	4.646e-06	1689	0.566607095639134	0.0753767021122415	0.29647438961702	0.0394183670142894	0.0221234456173161	0.197160908000517
1_154605882_155673527	ENSG00000163462.13	TRIM46	Vagina	COVID19_HGI_B1_ALL_eur_leave_ukbb_23andme_20210107	1_155167786_A_G	0.236174	0.001873	1562	0.839782805732044	0.123274714268177	0.0297439076152704	0.00436337912723628	0.00283519325727286	0.0445758897415103
1_154605882_155673527	ENSG00000163462.13	TRIM46	Adipose_Subcutaneous	COVID19_HGI_A2_ALL_eur_leave_23andme_20210107	1_155153537_C_T	0.102065	2.613e-06	1689	0.555829612121029	0.0826704170028018	0.28114406966497	0.0417769288203227	0.0385789723908773	0.243692624187356
1_154605882_155673527	ENSG00000163462.13	TRIM46	Colon_Transverse	COVID19_HGI_B2_ALL_leave_23andme_20210107	1_155173527_G_A	0.201474	2.603e-07	1390	0.248912638975411	0.0300209628206617	0.592027946719938	0.0713458691268077	0.0576925823571809	0.356518950594526
1_154605882_155673527	ENSG00000163462.13	TRIM46	Pituitary	COVID19_HGI_B1_ALL_eur_leave_23andme_20210107	1_155207733_C_T	0.998235	0.001256	1564	0.744240764746737	0.21448845774697	0.0289825449539866	0.00834876258993922	0.00393946996236718	0.0322794821964019
1_154605882_155673527	ENSG00000163462.13	TRIM46	Brain_Cerebellar_Hemisphere	COVID19_HGI_B1_ALL_leave_23andme_20210107	1_155181989_G_A	0.19287	0.002266	1432	0.858099099131955	0.107437171717901	0.0283102922263328	0.0035419414942908	0.00261149542951951	0.0390248324570037
1_154605882_155673527	ENSG00000163462.13	TRIM46	Lung	COVID19_HGI_B2_ALL_eur_leave_23andme_20210107	1_155173527_G_A	0.216753	7.255e-08	1558	0.0687078104285016	0.00991285057534957	0.751101260389457	0.108303501119711	0.0619745774869813	0.300488904439223
1_154605882_155673527	ENSG00000163462.13	TRIM46	Whole_Blood	COVID19_HGI_A2_ALL_eur_leave_ukbb_23andme_20210107	1_155153537_C_T	0.421789	4.065e-06	1689	0.568378588078294	0.0752347492052324	0.297401314365498	0.0393465755232544	0.0196387728277214	0.238709225909224
1_154605882_155673527	ENSG00000163462.13	TRIM46	Colon_Sigmoid	COVID19_HGI_C2_ALL_leave_23andme_20210107	1_155105882_T_G	0.0480334	1.453e-06	1504	0.682688089788673	0.14383852503959	0.121400826496513	0.0255519479212678	0.0265206107539561	0.528471593531487
1_154605882_155673527	ENSG00000163462.13	TRIM46	Small_Intestine_Terminal_Ileum	COVID19_HGI_B2_ALL_eur_leave_ukbb_23andme_20210107	1_155167786_A_G	0.933512	1.02e-08	1553	0.016443561860115	0.00250417074475414	0.79942243120475	0.121683157519385	0.0599466786709953	0.588098651210575
1_154605882_155673527	ENSG00000163462.13	TRIM46	Vagina	COVID19_HGI_A2_ALL_leave_23andme_20210107	1_155173527_G_A	0.228168	3.926e-07	1346	0.243053327126839	0.0304572030340206	0.591080516870651	0.0740073615256671	0.061401591442822	0.309330381382679
1_154605882_155673527	ENSG00000163462.13	TRIM46	Brain_Cortex	COVID19_HGI_B2_ALL_eur_leave_ukbb_23andme_20210107	1_155167786_A_G	0.764066	1.02e-08	1558	0.0166123773057434	0.0022886403565396	0.807631302311995	0.111202821266923	0.0622648587587991	0.584221362831046
1_154605882_155673527	ENSG00000163462.13	TRIM46	Liver	COVID19_HGI_B2_ALL_leave_UKBB_23andme_20210107	1_155167786_A_G	0.629421	5.589e-07	1257	0.297150728214074	0.031336448169177	0.568551564144263	0.0599143583133282	0.0430469011591568	0.291604482325566
1_154605882_155673527	ENSG00000163462.13	TRIM46	Brain_Anterior_cingulate_cortex_BA24	COVID19_HGI_A2_ALL_eur_leave_23andme_20210107	1_155153537_C_T	0.429585	2.613e-06	1682	0.563738000469599	0.0837579533175343	0.285114271861372	0.0423360925471794	0.0250536818043159	0.243426562616091
1_154605882_155673527	ENSG00000163462.13	TRIM46	Testis	COVID19_HGI_B1_ALL_eur_leave_23andme_20210107	1_155326319_G_A	6.8197e-05	0.04327	1565	0.790008816411866	0.167974967833182	0.0307759881462412	0.00653901768473214	0.00470120992397903	0.0846238965315484
1_154605882_155673527	ENSG00000163462.13	TRIM46	Brain_Amygdala	COVID19_HGI_B2_ALL_leave_UKBB_23andme_20210107	1_155167786_A_G	0.553361	5.589e-07	1257	0.291326586026652	0.0358847635337545	0.557407976610895	0.0686131296018602	0.0467675442268386	0.302048554508764
1_154605882_155673527	ENSG00000163462.13	TRIM46	Cells_EBV-transformed_lymphocytes	COVID19_HGI_A2_ALL_leave_UKBB_23andme_20210107	1_155173527_G_A	0.526212	5.098e-07	1347	0.231708203166071	0.0302147962516362	0.607693499261383	0.0791921630736227	0.0511913382472871	0.320917266639281
1_154605882_155673527	ENSG00000163462.13	TRIM46	Skin_Sun_Exposed_Lower_leg	COVID19_HGI_A2_ALL_leave_23andme_20210107	1_155173527_G_A	0.354202	3.926e-07	1346	0.253088980526584	0.0254592142938549	0.615486186477306	0.0618700766349683	0.0440955420672874	0.315908346579858
1_154605882_155673527	ENSG00000163462.13	TRIM46	Brain_Hippocampus	COVID19_HGI_A2_ALL_leave_UKBB_23andme_20210107	1_155173527_G_A	0.306906	5.098e-07	1346	0.220792119772246	0.0405898091055346	0.579063316048828	0.106400234679751	0.0531545203936407	0.345357352211923
1_154605882_155673527	ENSG00000163462.13	TRIM46	Brain_Amygdala	COVID19_HGI_B2_ALL_eur_leave_ukbb_23andme_20210107	1_155167786_A_G	0.553361	1.02e-08	1552	0.0162988827175887	0.00250264753283526	0.792389864393075	0.121602025202648	0.0672065801538538	0.608589899147105
1_154605882_155673527	ENSG00000163462.13	TRIM46	Ovary	COVID19_HGI_B2_ALL_leave_UKBB_23andme_20210107	1_155167786_A_G	0.620654	5.589e-07	1257	0.286510379070977	0.0415938703506426	0.548192915909718	0.0795392188271413	0.0441636158415214	0.282477357991562
1_154605882_155673527	ENSG00000163462.13	TRIM46	Esophagus_Muscularis	COVID19_HGI_C2_ALL_leave_UKBB_23andme_20210107	1_155123837_G_C	3.61368e-07	0.006329	1426	0.345842080341319	0.621906144180279	0.00479620392308315	0.0086058632982203	0.0188497082570993	0.874826913084287
1_154605882_155673527	ENSG00000163462.13	TRIM46	Ovary	COVID19_HGI_A2_ALL_leave_UKBB_23andme_20210107	1_155173527_G_A	0.671437	5.098e-07	1347	0.228163603805574	0.0351730600207939	0.598397194860298	0.0922011650816846	0.0460649762316492	0.328372570804247
1_154605882_155673527	ENSG00000163462.13	TRIM46	Skin_Sun_Exposed_Lower_leg	COVID19_HGI_C2_ALL_eur_leave_ukbb_23andme_20210107	1_155105882_T_G	0.386152	0.0001365	1640	0.866880561504028	0.111308396997447	0.0181445300968307	0.00232843911852857	0.00133807228316624	0.0724888702131193
1_154605882_155673527	ENSG00000163462.13	TRIM46	Vagina	COVID19_HGI_B1_ALL_leave_UKBB_23andme_20210107	1_154753201_A_C	0.298073	0.001776	1330	0.861313438017675	0.107196839813699	0.0258352558060183	0.00321294750904506	0.00244151885356266	0.0326606577109
1_154605882_155673527	ENSG00000163462.13	TRIM46	Brain_Hippocampus	COVID19_HGI_B1_ALL_eur_leave_23andme_20210107	1_155207733_C_T	0.364213	0.001256	1558	0.7983686969498	0.160766050200463	0.0310075278617902	0.00624031198937663	0.00361741299857047	0.0429184022884463
1_154605882_155673527	ENSG00000163462.13	TRIM46	Artery_Tibial	COVID19_HGI_B2_ALL_eur_leave_ukbb_23andme_20210107	1_155167786_A_G	0.354536	1.02e-08	1558	0.0160683519693281	0.00293374813803644	0.781182836637676	0.142570555581998	0.057244507672962	0.613397299645013
1_154605882_155673527	ENSG00000163462.13	TRIM46	Vagina	COVID19_HGI_B1_ALL_leave_23andme_20210107	1_155181989_G_A	0.157812	0.002266	1433	0.851359966138892	0.114205842725979	0.028033829726081	0.00375796095893003	0.00264240045011758	0.0398972719432427
1_154605882_155673527	ENSG00000163462.13	TRIM46	Artery_Coronary	COVID19_HGI_A2_ALL_eur_leave_23andme_20210107	1_155153537_C_T	0.713749	2.613e-06	1687	0.531058569620386	0.111417979022966	0.268608500729872	0.0563224274534447	0.0325925231733323	0.148499252914065
1_154605882_155673527	ENSG00000163462.13	TRIM46	Esophagus_Mucosa	COVID19_HGI_B2_ALL_leave_23andme_20210107	1_155173527_G_A	0.14906	2.603e-07	1390	0.24726859987763	0.0303272283853756	0.58811767082799	0.0720697843928136	0.0622167165161907	0.36298121774094
1_154605882_155673527	ENSG00000163462.13	TRIM46	Brain_Hippocampus	COVID19_HGI_B2_ALL_eur_leave_23andme_20210107	1_155167786_A_G	0.36556	6.516e-08	1551	0.0651400367458566	0.0131225540393085	0.712095682191677	0.143386443510257	0.0662552835129006	0.330358752963846
1_154605882_155673527	ENSG00000163462.13	TRIM46	Nerve_Tibial	COVID19_HGI_B2_ALL_leave_23andme_20210107	1_155173527_G_A	0.995049	2.603e-07	1390	0.255459211208741	0.0301166578416165	0.607598685647883	0.0715959386712156	0.0352295066305439	0.330272941107554
1_154605882_155673527	ENSG00000163462.13	TRIM46	Esophagus_Gastroesophageal_Junction	COVID19_HGI_B1_ALL_leave_23andme_20210107	1_155181989_G_A	0.94581	0.002266	1434	0.862712516399994	0.102893845965345	0.028504082913584	0.00339712756320971	0.00249242715786711	0.0312567162055685
1_154605882_155673527	ENSG00000163462.13	TRIM46	Cells_Transformed_fibroblasts	COVID19_HGI_B2_ALL_eur_leave_ukbb_23andme_20210107	1_155167786_A_G	0.813084	1.02e-08	1558	0.0170626108541893	0.00208785882331692	0.829519964023901	0.10145396755898	0.0498755987396136	0.587371658713613
1_154605882_155673527	ENSG00000163462.13	TRIM46	Ovary	COVID19_HGI_C2_ALL_leave_23andme_20210107	1_155105882_T_G	0.815432	1.453e-06	1504	0.716321452582257	0.12173224109289	0.127381768748285	0.0216344296468368	0.012930107929731	0.442570796831494
1_154605882_155673527	ENSG00000163462.13	TRIM46	Prostate	COVID19_HGI_B1_ALL_eur_leave_ukbb_23andme_20210107	1_155167786_A_G	0.657235	0.001873	1563	0.841401672215083	0.121777025472163	0.0297687077112735	0.00430571220074504	0.00274688240073549	0.0355421163709444
1_154605882_155673527	ENSG00000163462.13	TRIM46	Brain_Frontal_Cortex_BA9	COVID19_HGI_B1_ALL_eur_leave_ukbb_23andme_20210107	1_155167786_A_G	0.731797	0.001873	1562	0.804662287567123	0.158100945282527	0.0284418628679259	0.00558507916828544	0.00320982511413951	0.029580231269251
1_154605882_155673527	ENSG00000163462.13	TRIM46	Adrenal_Gland	COVID19_HGI_A2_ALL_eur_leave_ukbb_23andme_20210107	1_155153537_C_T	0.656972	4.065e-06	1688	0.544265003259381	0.0971243411985213	0.284779711072773	0.0507960360570357	0.0230349084122893	0.201089963121122
1_154605882_155673527	ENSG00000163462.13	TRIM46	Brain_Nucleus_accumbens_basal_ganglia	COVID19_HGI_A2_ALL_eur_leave_23andme_20210107	1_155153537_C_T	0.57979	2.613e-06	1686	0.549488499824595	0.0985869043683815	0.277927684670281	0.0498404541375103	0.0241564569992326	0.227185384350057
1_154605882_155673527	ENSG00000163462.13	TRIM46	Pancreas	COVID19_HGI_A2_ALL_leave_UKBB_23andme_20210107	1_155173527_G_A	0.815006	5.098e-07	1347	0.229916639369043	0.0347659039578804	0.602994823694054	0.0911382107933009	0.0411844221857216	0.323961811765508
1_154605882_155673527	ENSG00000163462.13	TRIM46	Heart_Left_Ventricle	COVID19_HGI_B1_ALL_eur_leave_ukbb_23andme_20210107	1_155167786_A_G	0.885252	0.001873	1566	0.82253678370631	0.140168144876781	0.0292218963800325	0.0049765944028067	0.00309658063406944	0.0250015923774833
1_154605882_155673527	ENSG00000163462.13	TRIM46	Adrenal_Gland	COVID19_HGI_A2_ALL_eur_leave_23andme_20210107	1_155153537_C_T	0.656972	2.613e-06	1688	0.550637595263228	0.0982615331847672	0.278515165432259	0.0496782524489692	0.0229074536707762	0.208841576754809
1_154605882_155673527	ENSG00000163462.13	TRIM46	Prostate	COVID19_HGI_B2_ALL_leave_UKBB_23andme_20210107	1_155167786_A_G	0.657235	5.589e-07	1257	0.293985663346247	0.0337081182561839	0.562495706256798	0.0644498653083479	0.0453606468324231	0.288545098927666
1_154605882_155673527	ENSG00000163462.13	TRIM46	Skin_Sun_Exposed_Lower_leg	COVID19_HGI_C2_ALL_eur_leave_23andme_20210107	1_155105882_T_G	0.386152	1.015e-08	1639	0.0545588419869892	0.00700209347070832	0.784389687909784	0.100615306544198	0.0534340700883208	0.938053067452381
1_154605882_155673527	ENSG00000163462.13	TRIM46	Thyroid	COVID19_HGI_B2_ALL_eur_leave_23andme_20210107	1_155040654_C_T	0.0815648	1.842e-07	1558	0.0698812363312669	0.00943177439992572	0.763928938480841	0.103052733314641	0.0537053174733256	0.294629782478384
1_154605882_155673527	ENSG00000163462.13	TRIM46	Small_Intestine_Terminal_Ileum	COVID19_HGI_A2_ALL_eur_leave_23andme_20210107	1_155153537_C_T	0.922916	2.613e-06	1683	0.556176609250696	0.0917710827020627	0.280993443608048	0.0463401807442636	0.0247186836949298	0.202670126331405
1_154605882_155673527	ENSG00000163462.13	TRIM46	Pituitary	COVID19_HGI_C2_ALL_eur_leave_23andme_20210107	1_155105882_T_G	0.166082	1.015e-08	1638	0.045953303148475	0.0139070934802633	0.660661634620291	0.19985993978262	0.0796180289683509	0.883468292990783
1_154605882_155673527	ENSG00000163462.13	TRIM46	Brain_Nucleus_accumbens_basal_ganglia	COVID19_HGI_B1_ALL_leave_23andme_20210107	1_155181989_G_A	0.609247	0.002266	1432	0.836624070064701	0.128721693717323	0.0276135680360378	0.00424578626026616	0.00279488192167177	0.0320154293059297
1_154605882_155673527	ENSG00000163462.13	TRIM46	Prostate	COVID19_HGI_C2_ALL_leave_UKBB_23andme_20210107	1_155040654_C_T	0.490546	0.0001591	1426	0.871279405520324	0.113973107619805	0.012083068950817	0.00157951588939531	0.00108490201965943	0.136973981559034
1_154605882_155673527	ENSG00000163462.13	TRIM46	Brain_Cortex	COVID19_HGI_B2_ALL_leave_23andme_20210107	1_155173527_G_A	0.733765	2.603e-07	1390	0.251833062334235	0.0304053474869508	0.59897404737515	0.0722712877588523	0.0465162550448119	0.327008697169086
1_154605882_155673527	ENSG00000163462.13	TRIM46	Ovary	COVID19_HGI_C2_ALL_leave_UKBB_23andme_20210107	1_155040654_C_T	0.41339	0.0001591	1426	0.847251331243505	0.13746618417413	0.011749843034535	0.00190477939510337	0.00162786215272618	0.0912092551178248
1_154605882_155673527	ENSG00000163462.13	TRIM46	Brain_Hypothalamus	COVID19_HGI_B2_ALL_eur_leave_ukbb_23andme_20210107	1_155167786_A_G	0.961152	1.02e-08	1556	0.0163518005355899	0.00251427715707868	0.794962913251733	0.12217067891287	0.0640003301427287	0.598244316636628
1_154605882_155673527	ENSG00000163462.13	TRIM46	Stomach	COVID19_HGI_A2_ALL_eur_leave_ukbb_23andme_20210107	1_155173527_G_A	0.481483	4.646e-06	1689	0.553956790784933	0.0879629528817841	0.289855179517139	0.046003963460137	0.0222211133560074	0.194344878419281
1_154605882_155673527	ENSG00000163462.13	TRIM46	Artery_Tibial	COVID19_HGI_C2_ALL_leave_UKBB_23andme_20210107	1_155040654_C_T	0.832087	0.0001591	1426	0.842393879599246	0.143003225530137	0.0116824789688048	0.00198225784465102	0.00093815805716168	0.10498594659689
1_154605882_155673527	ENSG00000163462.13	TRIM46	Cells_Transformed_fibroblasts	COVID19_HGI_B1_ALL_leave_23andme_20210107	1_155181989_G_A	0.28791	0.002266	1434	0.869769783898147	0.0960262901219409	0.0287372555337636	0.00317041920551601	0.00229625124063292	0.0409906754805472
1_154605882_155673527	ENSG00000163462.13	TRIM46	Thyroid	COVID19_HGI_B1_ALL_leave_23andme_20210107	1_155181989_G_A	0.694234	0.002266	1434	0.862106688044724	0.103537600553961	0.0284840663016284	0.00341843647915039	0.0024532086205364	0.0300685140337592
1_154605882_155673527	ENSG00000163462.13	TRIM46	Adipose_Subcutaneous	COVID19_HGI_A2_ALL_eur_leave_ukbb_23andme_20210107	1_155173527_G_A	0.066075	4.646e-06	1689	0.547583547046028	0.0814439518711922	0.286520410923673	0.0425732703812268	0.0418788197778797	0.246810843836231
1_154605882_155673527	ENSG00000163462.13	TRIM46	Heart_Left_Ventricle	COVID19_HGI_C2_ALL_leave_UKBB_23andme_20210107	1_155040654_C_T	0.210135	0.0001591	1426	0.852254905049986	0.133007841751958	0.0118192335502767	0.00184350359827938	0.00107451604950012	0.163151115055002
1_154605882_155673527	ENSG00000163462.13	TRIM46	Vagina	COVID19_HGI_B1_ALL_eur_leave_23andme_20210107	1_155207733_C_T	0.225982	0.001256	1561	0.836869084472762	0.122783972705478	0.0324616448077473	0.00475959021037426	0.00312570780363805	0.0553996704875196
1_154605882_155673527	ENSG00000163462.13	TRIM46	Uterus	COVID19_HGI_A2_ALL_leave_UKBB_23andme_20210107	1_155173527_G_A	0.568861	5.098e-07	1347	0.231754928693092	0.0305042780736905	0.607816044767465	0.0799525967333974	0.0499721517323551	0.329319400075074
1_154605882_155673527	ENSG00000163462.13	TRIM46	Spleen	COVID19_HGI_A2_ALL_leave_UKBB_23andme_20210107	1_155173527_G_A	0.0618748	5.098e-07	1347	0.205620965225346	0.0503519160247652	0.539275356555829	0.131983549282564	0.0727682129114954	0.393991654540331
1_154605882_155673527	ENSG00000163462.13	TRIM46	Heart_Left_Ventricle	COVID19_HGI_C2_ALL_leave_23andme_20210107	1_155105882_T_G	0.521198	1.453e-06	1504	0.72354453940943	0.118218456083377	0.128666233387102	0.0210139547673874	0.00855681635270398	0.582728326666427
1_154605882_155673527	ENSG00000163462.13	TRIM46	Liver	COVID19_HGI_B2_ALL_eur_leave_23andme_20210107	1_155167786_A_G	0.629421	6.516e-08	1556	0.0696751744559773	0.00937781851748561	0.761675932670493	0.102459740960758	0.0568113333952859	0.33799207141128
1_154605882_155673527	ENSG00000163463.7	KRTCAP2	Esophagus_Muscularis	COVID19_HGI_B1_ALL_leave_UKBB_23andme_20210107	1_155137395_G_T	0.0913052	0.003085	1331	0.858750674732783	0.109615302368437	0.0258089128351306	0.00329184759505305	0.00253326246859625	0.0402494681561617
1_154605882_155673527	ENSG00000163463.7	KRTCAP2	Brain_Nucleus_accumbens_basal_ganglia	COVID19_HGI_C2_ALL_eur_leave_23andme_20210107	1_155105882_T_G	0.906182	1.015e-08	1636	0.0532860790459392	0.0079733319015682	0.766082052553146	0.114572725429044	0.0580858110703029	0.9314117106731
1_154605882_155673527	ENSG00000163463.7	KRTCAP2	Small_Intestine_Terminal_Ileum	COVID19_HGI_B1_ALL_eur_leave_ukbb_23andme_20210107	1_155167786_A_G	0.0550121	0.001873	1561	0.839032472262854	0.123919160304269	0.0297131690575035	0.00438547513671254	0.00294972323866047	0.0718903909815393
1_154605882_155673527	ENSG00000163463.7	KRTCAP2	Brain_Cerebellum	COVID19_HGI_B2_ALL_eur_leave_ukbb_23andme_20210107	1_155167786_A_G	0.0849984	1.02e-08	1558	0.0147175525631882	0.00338089119991667	0.715512050123223	0.164264088551094	0.102125417562578	0.614662518995335
1_154605882_155673527	ENSG00000163463.7	KRTCAP2	Colon_Sigmoid	COVID19_HGI_B1_ALL_leave_23andme_20210107	1_155181989_G_A	0.97914	0.002266	1434	0.853543066222454	0.111820675432295	0.0282011236274208	0.00369181975603148	0.00274331496179869	0.0291870087501451
1_154605882_155673527	ENSG00000163463.7	KRTCAP2	Cells_EBV-transformed_lymphocytes	COVID19_HGI_B2_ALL_leave_23andme_20210107	1_155173527_G_A	0.374116	2.603e-07	1390	0.245811864154843	0.0354300788551151	0.584652887912888	0.0842190241163269	0.0498861449608269	0.347447719042205
1_154605882_155673527	ENSG00000163463.7	KRTCAP2	Breast_Mammary_Tissue	COVID19_HGI_C2_ALL_eur_leave_23andme_20210107	1_155105882_T_G	0.503283	1.015e-08	1639	0.0541564335105193	0.0072653998781858	0.778604281772576	0.104398708225314	0.0555751766134051	0.934488447486185
1_154605882_155673527	ENSG00000163463.7	KRTCAP2	Pituitary	COVID19_HGI_B2_ALL_eur_leave_ukbb_23andme_20210107	1_155167786_A_G	0.238024	1.02e-08	1557	0.0158406952387079	0.00277306577124885	0.770114934799122	0.134739480569606	0.0765318236213149	0.605797592023444
1_154605882_155673527	ENSG00000163463.7	KRTCAP2	Brain_Anterior_cingulate_cortex_BA24	COVID19_HGI_C2_ALL_eur_leave_ukbb_23andme_20210107	1_155105882_T_G	0.282172	0.0001365	1634	0.846996975049179	0.131019085909739	0.0177109140631793	0.00273810623646925	0.00153491874143395	0.0877792275119309
1_154605882_155673527	ENSG00000163463.7	KRTCAP2	Nerve_Tibial	COVID19_HGI_A2_ALL_leave_UKBB_23andme_20210107	1_155173527_G_A	0.876188	5.098e-07	1347	0.241761143976819	0.0237543937407471	0.634059017165694	0.0622617050513779	0.0381637400653618	0.318757791567078
1_154605882_155673527	ENSG00000163463.7	KRTCAP2	Muscle_Skeletal	COVID19_HGI_A2_ALL_leave_UKBB_23andme_20210107	1_155173527_G_A	0.269898	5.098e-07	1347	0.240275062939553	0.0212400871543642	0.630161521205765	0.0556530091129239	0.0526703195873946	0.315810425221019
1_154605882_155673527	ENSG00000163463.7	KRTCAP2	Vagina	COVID19_HGI_A2_ALL_eur_leave_23andme_20210107	1_155153537_C_T	0.415681	2.613e-06	1684	0.554922322328337	0.0915031560396747	0.280663754616259	0.0462530075197413	0.0266577594959874	0.221840138854037
1_154605882_155673527	ENSG00000163463.7	KRTCAP2	Cells_Transformed_fibroblasts	COVID19_HGI_B1_ALL_eur_leave_ukbb_23andme_20210107	1_155167786_A_G	0.398869	0.001873	1566	0.842803769896558	0.120231180571622	0.0299419125326456	0.00426864487859423	0.00275449212058081	0.0329243143807497
1_154605882_155673527	ENSG00000163463.7	KRTCAP2	Uterus	COVID19_HGI_B2_ALL_leave_23andme_20210107	1_155173527_G_A	0.201239	2.603e-07	1390	0.244819467074263	0.0324674813017474	0.582292514376351	0.0771592388098846	0.0632612984377548	0.329471359687834
1_154605882_155673527	ENSG00000163463.7	KRTCAP2	Heart_Left_Ventricle	COVID19_HGI_B1_ALL_leave_UKBB_23andme_20210107	1_154753467_T_C	0.10825	0.003463	1331	0.84557553585854	0.122720903256867	0.0254129469036897	0.00368565193066259	0.00260496205024058	0.0331194692574444
1_154605882_155673527	ENSG00000163463.7	KRTCAP2	Heart_Atrial_Appendage	COVID19_HGI_C2_ALL_eur_leave_ukbb_23andme_20210107	1_155040654_C_T	0.767323	0.0001912	1640	0.832075000162305	0.145937930174321	0.0174160207919199	0.00305308411528464	0.00151796475616991	0.0632585613372857
1_154605882_155673527	ENSG00000163463.7	KRTCAP2	Whole_Blood	COVID19_HGI_C2_ALL_eur_leave_23andme_20210107	1_155105882_T_G	0.12585	1.015e-08	1639	0.0524913853001255	0.00639648623019673	0.754665968594724	0.0918673774302578	0.0945787824446965	0.921640298175649
1_154605882_155673527	ENSG00000163463.7	KRTCAP2	Artery_Coronary	COVID19_HGI_B2_ALL_leave_23andme_20210107	1_155173527_G_A	0.0707054	2.603e-07	1390	0.241894633311581	0.0309414119379042	0.575335923766308	0.0735144965921472	0.0783135343920599	0.37679354086347
1_154605882_155673527	ENSG00000163463.7	KRTCAP2	Artery_Coronary	COVID19_HGI_B1_ALL_eur_leave_23andme_20210107	1_155207733_C_T	0.0668796	0.001256	1563	0.836852091098847	0.12238594198409	0.0325690456872592	0.00475964657943015	0.0034332746503742	0.0687709599726462
1_154605882_155673527	ENSG00000163463.7	KRTCAP2	Artery_Tibial	COVID19_HGI_A2_ALL_leave_23andme_20210107	1_155173527_G_A	0.191738	3.926e-07	1346	0.245956025716888	0.0285147766041196	0.598139579189229	0.0692868804920344	0.0581027379977291	0.324582369088534
1_154605882_155673527	ENSG00000163463.7	KRTCAP2	Skin_Not_Sun_Exposed_Suprapubic	COVID19_HGI_B2_ALL_eur_leave_ukbb_23andme_20210107	1_155167786_A_G	0.83189	1.02e-08	1558	0.016612146704426	0.0023268849461066	0.807620091343278	0.113064017365654	0.0603768596405345	0.466195898665145
1_154605882_155673527	ENSG00000163463.7	KRTCAP2	Brain_Nucleus_accumbens_basal_ganglia	COVID19_HGI_A2_ALL_eur_leave_ukbb_23andme_20210107	1_155153537_C_T	0.0736673	4.065e-06	1686	0.551906463674875	0.0853921685297169	0.288768364385122	0.0446495860298729	0.0292834173804136	0.330309693814593
1_154605882_155673527	ENSG00000163463.7	KRTCAP2	Colon_Transverse	COVID19_HGI_B2_ALL_eur_leave_23andme_20210107	1_155167786_A_G	0.0218544	6.516e-08	1558	0.055568589624456	0.0172801668509243	0.607465693415252	0.18877272156941	0.130912828539958	0.475164263685747
1_154605882_155673527	ENSG00000163463.7	KRTCAP2	Prostate	COVID19_HGI_B2_ALL_eur_leave_ukbb_23andme_20210107	1_155167786_A_G	0.0126381	1.02e-08	1556	0.0141280866647279	0.00220716336746424	0.686853014432011	0.107114061728487	0.18969767380731	0.622539074590463
1_154605882_155673527	ENSG00000163463.7	KRTCAP2	Artery_Tibial	COVID19_HGI_B1_ALL_eur_leave_ukbb_23andme_20210107	1_155167786_A_G	0.207936	0.001873	1566	0.847459572676755	0.115585441150168	0.0301073171553979	0.00410360820359305	0.00274406081408528	0.0437018970497255
1_154605882_155673527	ENSG00000163463.7	KRTCAP2	Colon_Sigmoid	COVID19_HGI_B2_ALL_leave_UKBB_23andme_20210107	1_155167786_A_G	0.805997	5.589e-07	1257	0.296385466577537	0.0336923810033683	0.567087355380423	0.0644267070869129	0.0384080899517588	0.295448512147988
1_154605882_155673527	ENSG00000163463.7	KRTCAP2	Artery_Tibial	COVID19_HGI_A2_ALL_leave_UKBB_23andme_20210107	1_155173527_G_A	0.191738	5.098e-07	1347	0.232552697010389	0.0269765103449936	0.609908325548694	0.0706905363215413	0.0598719307743826	0.342658381578582
1_154605882_155673527	ENSG00000163463.7	KRTCAP2	Brain_Cerebellar_Hemisphere	COVID19_HGI_C2_ALL_leave_23andme_20210107	1_155105882_T_G	0.977221	1.453e-06	1501	0.726347836210076	0.114391552658205	0.129158951498737	0.0203313007713802	0.00977035886160099	0.583992096349002
1_154605882_155673527	ENSG00000163463.7	KRTCAP2	Cells_EBV-transformed_lymphocytes	COVID19_HGI_B2_ALL_eur_leave_23andme_20210107	1_155167786_A_G	0.564114	6.516e-08	1556	0.0677203840528344	0.0108552113590187	0.740306039954328	0.11860454110328	0.0625138235305385	0.319184949286929
1_154605882_155673527	ENSG00000163463.7	KRTCAP2	Liver	COVID19_HGI_C2_ALL_leave_UKBB_23andme_20210107	1_155040654_C_T	0.279609	0.0001591	1426	0.796644909320803	0.18732518120677	0.0110480235245456	0.00259547492531185	0.00238641102256937	0.0642988727944582
1_154605882_155673527	ENSG00000163463.7	KRTCAP2	Liver	COVID19_HGI_B1_ALL_eur_leave_23andme_20210107	1_155207733_C_T	0.73977	0.001256	1563	0.767939831412893	0.190646287462555	0.0298953070595096	0.00741761239439076	0.00410096167065174	0.0311047583072297
1_154605882_155673527	ENSG00000163463.7	KRTCAP2	Adrenal_Gland	COVID19_HGI_B2_ALL_eur_leave_ukbb_23andme_20210107	1_155167786_A_G	0.600031	1.02e-08	1557	0.0166441950584533	0.00230943643560829	0.809178097822017	0.112216452580064	0.0596518181038578	0.594348485897083
1_154605882_155673527	ENSG00000163463.7	KRTCAP2	Esophagus_Mucosa	COVID19_HGI_B1_ALL_leave_23andme_20210107	1_155137395_G_T	0.0103177	0.003259	1434	0.844444362345246	0.120479031801253	0.0279005018040534	0.00397743711442765	0.00319866693501955	0.0930858226854673
1_154605882_155673527	ENSG00000163463.7	KRTCAP2	Brain_Cerebellar_Hemisphere	COVID19_HGI_A2_ALL_leave_UKBB_23andme_20210107	1_155173527_G_A	0.135069	5.098e-07	1346	0.224443408734645	0.0319385071951192	0.588637699932182	0.0836924078283175	0.071287976309736	0.331265212583679
1_154605882_155673527	ENSG00000163463.7	KRTCAP2	Lung	COVID19_HGI_B1_ALL_leave_UKBB_23andme_20210107	1_154760176_C_T	7.73065e-05	0.04217	1331	0.807584405048346	0.158834326135473	0.0242711605710112	0.00476906950862369	0.00454103873654663	0.233562617965157
1_154605882_155673527	ENSG00000163463.7	KRTCAP2	Brain_Amygdala	COVID19_HGI_A2_ALL_eur_leave_ukbb_23andme_20210107	1_155153537_C_T	0.36649	4.065e-06	1680	0.553408550192126	0.0858949388098283	0.289524967458681	0.0449111178550584	0.0262604256843063	0.232279724028789
1_154605882_155673527	ENSG00000163463.7	KRTCAP2	Uterus	COVID19_HGI_B2_ALL_leave_UKBB_23andme_20210107	1_155167786_A_G	0.207107	5.589e-07	1257	0.287671154581849	0.0343592221411678	0.55041387877356	0.0656791350601214	0.0618766094433016	0.2790720601778
1_154605882_155673527	ENSG00000163463.7	KRTCAP2	Skin_Not_Sun_Exposed_Suprapubic	COVID19_HGI_B1_ALL_leave_23andme_20210107	1_155134919_G_A	0.0201085	0.003689	1434	0.855604804854422	0.109745033352248	0.0282692436184893	0.00362322601685331	0.00275769215798725	0.054286451612068
1_154605882_155673527	ENSG00000163463.7	KRTCAP2	Breast_Mammary_Tissue	COVID19_HGI_C2_ALL_eur_leave_ukbb_23andme_20210107	1_155040654_C_T	0.335519	0.0001912	1640	0.862306045383256	0.115727824618597	0.018048781675286	0.00242078291585129	0.00149656540700974	0.0880956402818839
1_154605882_155673527	ENSG00000163463.7	KRTCAP2	Artery_Coronary	COVID19_HGI_B2_ALL_eur_leave_23andme_20210107	1_155173527_G_A	0.0707054	7.255e-08	1556	0.0663283073948123	0.00961110158146141	0.725087054210109	0.104972532533723	0.0940010042798946	0.308561309252836
1_154605882_155673527	ENSG00000163463.7	KRTCAP2	Thyroid	COVID19_HGI_C2_ALL_eur_leave_ukbb_23andme_20210107	1_155040654_C_T	0.177523	0.0001912	1640	0.837116141393088	0.14024859199213	0.0175215360645494	0.00293333911545582	0.00218039143477588	0.0703015108112043
1_154605882_155673527	ENSG00000163463.7	KRTCAP2	Stomach	COVID19_HGI_C2_ALL_eur_leave_23andme_20210107	1_155105882_T_G	0.897984	1.015e-08	1639	0.0524813981904873	0.00925052508032217	0.754522384428951	0.132943524993925	0.0508021673063155	0.931450565359114
1_154605882_155673527	ENSG00000163463.7	KRTCAP2	Brain_Hypothalamus	COVID19_HGI_A2_ALL_leave_23andme_20210107	1_155173527_G_A	0.249252	3.926e-07	1345	0.244413759102407	0.0302739049666267	0.594388060605662	0.073565532727001	0.0573587425983032	0.32741872538098
1_154605882_155673527	ENSG00000163463.7	KRTCAP2	Artery_Coronary	COVID19_HGI_B1_ALL_leave_UKBB_23andme_20210107	1_155137395_G_T	0.117362	0.003085	1330	0.862816696898255	0.105621276197178	0.0259093547152344	0.00316919727756576	0.00248347491176634	0.0357976733777166
1_154605882_155673527	ENSG00000163463.7	KRTCAP2	Esophagus_Muscularis	COVID19_HGI_B2_ALL_eur_leave_23andme_20210107	1_155167786_A_G	0.501098	6.516e-08	1558	0.0687604808765232	0.010275388748013	0.751677044127107	0.112271661497002	0.0570154247513543	0.299277789828986
1_154605882_155673527	ENSG00000163463.7	KRTCAP2	Liver	COVID19_HGI_B1_ALL_eur_leave_ukbb_23andme_20210107	1_155167786_A_G	0.348012	0.001873	1564	0.770906303491527	0.191467519884112	0.0273192098246162	0.00678165899620627	0.00352530780353875	0.0283218531264357
1_154605882_155673527	ENSG00000163463.7	KRTCAP2	Nerve_Tibial	COVID19_HGI_B1_ALL_leave_UKBB_23andme_20210107	1_154753201_A_C	0.162204	0.001776	1331	0.881223123392673	0.0875217721532312	0.0264843003320144	0.00262823881912132	0.00214256530296027	0.0396600556707913
1_154605882_155673527	ENSG00000163463.7	KRTCAP2	Esophagus_Gastroesophageal_Junction	COVID19_HGI_C2_ALL_eur_leave_ukbb_23andme_20210107	1_155040654_C_T	0.267396	0.0001912	1640	0.851282863567355	0.126790650962799	0.0178180573251236	0.00265237757375189	0.00145605057097051	0.0969366113088622
1_154605882_155673527	ENSG00000163463.7	KRTCAP2	Pituitary	COVID19_HGI_B1_ALL_eur_leave_ukbb_23andme_20210107	1_155167786_A_G	0.238024	0.001873	1565	0.818563728224039	0.144150617561761	0.0290608085070864	0.0051145529369815	0.00311029277013262	0.0387902241445814
1_154605882_155673527	ENSG00000163463.7	KRTCAP2	Artery_Tibial	COVID19_HGI_B1_ALL_leave_23andme_20210107	1_155137395_G_T	0.109804	0.003259	1434	0.858675247381003	0.107003295767068	0.0283706912579929	0.00353297871727831	0.00241778687665752	0.0314426034628055
1_154605882_155673527	ENSG00000163463.7	KRTCAP2	Brain_Cerebellum	COVID19_HGI_A2_ALL_eur_leave_ukbb_23andme_20210107	1_155173527_G_A	0.0614443	4.646e-06	1689	0.509563432270578	0.125781287222444	0.26662657195135	0.0657821964087505	0.0322465121468776	0.273655748332
1_154605882_155673527	ENSG00000163463.7	KRTCAP2	Spleen	COVID19_HGI_B2_ALL_leave_23andme_20210107	1_155173527_G_A	0.433336	2.603e-07	1390	0.247978419221777	0.033348077714783	0.589805945439466	0.0792673603950785	0.0496001972288954	0.340708842633692
1_154605882_155673527	ENSG00000163463.7	KRTCAP2	Nerve_Tibial	COVID19_HGI_B1_ALL_eur_leave_23andme_20210107	1_155207733_C_T	0.611863	0.001256	1565	0.855636950338089	0.104299710585242	0.0333326313504866	0.00406048272968434	0.00267022499649868	0.0482352960795697
1_154605882_155673527	ENSG00000163463.7	KRTCAP2	Adipose_Visceral_Omentum	COVID19_HGI_C2_ALL_eur_leave_23andme_20210107	1_155105882_T_G	0.429457	1.015e-08	1639	0.0538914913533207	0.00754908750363768	0.774795221894642	0.108477559280664	0.0552866399677349	0.932613552157523
1_154605882_155673527	ENSG00000163463.7	KRTCAP2	Artery_Coronary	COVID19_HGI_B2_ALL_leave_UKBB_23andme_20210107	1_155167786_A_G	0.151926	5.589e-07	1257	0.288128504689309	0.0328832554031531	0.551288946859446	0.0628521324004764	0.064847160647616	0.295455912531128
1_154605882_155673527	ENSG00000163463.7	KRTCAP2	Esophagus_Muscularis	COVID19_HGI_B1_ALL_eur_leave_23andme_20210107	1_155207733_C_T	0.874142	0.001256	1565	0.834209060293146	0.125304159037259	0.0324978754891314	0.00487830240565282	0.0031106027748109	0.0380518934422506
1_154605882_155673527	ENSG00000163463.7	KRTCAP2	Adipose_Subcutaneous	COVID19_HGI_C2_ALL_eur_leave_23andme_20210107	1_155105882_T_G	0.744098	1.015e-08	1639	0.0533664061409843	0.00892068573609243	0.767246098584276	0.128209986913477	0.0422568226251707	0.926955735861102
1_154605882_155673527	ENSG00000163463.7	KRTCAP2	Pituitary	COVID19_HGI_B2_ALL_eur_leave_23andme_20210107	1_155167786_A_G	0.238024	6.516e-08	1557	0.0661905453024941	0.0115872903804198	0.723582616896132	0.126598041931391	0.0720415054895622	0.338980871511313
1_154605882_155673527	ENSG00000163463.7	KRTCAP2	Brain_Caudate_basal_ganglia	COVID19_HGI_B2_ALL_leave_23andme_20210107	1_155173527_G_A	0.765795	2.603e-07	1390	0.245683162318087	0.0365467090222924	0.584346776160315	0.0868782216905987	0.0465451308087071	0.314724637801397
1_154605882_155673527	ENSG00000163463.7	KRTCAP2	Adrenal_Gland	COVID19_HGI_C2_ALL_eur_leave_23andme_20210107	1_155105882_T_G	0.712945	1.015e-08	1638	0.0535673701180759	0.0078226578230041	0.770134862987029	0.112409816407971	0.0560652926639191	0.930013602544663
1_154605882_155673527	ENSG00000163463.7	KRTCAP2	Esophagus_Muscularis	COVID19_HGI_B2_ALL_leave_23andme_20210107	1_155173527_G_A	0.39616	2.603e-07	1390	0.249856909334214	0.0329623521731726	0.59427385293013	0.078354977165217	0.0445519083972668	0.333105500238796
1_154605882_155673527	ENSG00000163463.7	KRTCAP2	Small_Intestine_Terminal_Ileum	COVID19_HGI_B1_ALL_leave_UKBB_23andme_20210107	1_154753467_T_C	0.93356	0.003463	1330	0.86130785587345	0.107249037592215	0.0258397779118702	0.00321515046815735	0.00238817815430724	0.0276529047580243
1_154605882_155673527	ENSG00000163463.7	KRTCAP2	Heart_Atrial_Appendage	COVID19_HGI_B2_ALL_leave_23andme_20210107	1_155167786_A_G	0.00046783	3.777e-07	1390	0.131959566940685	0.0198697249041756	0.31386012292314	0.046771742507272	0.487538842724727	0.459146745586005
1_154605882_155673527	ENSG00000163463.7	KRTCAP2	Colon_Transverse	COVID19_HGI_B2_ALL_leave_UKBB_23andme_20210107	1_155167786_A_G	0.0218544	5.589e-07	1257	0.245608801577225	0.0677864803541334	0.469934127853552	0.129611796951798	0.087058793263292	0.484087362254647
1_154605882_155673527	ENSG00000163463.7	KRTCAP2	Vagina	COVID19_HGI_B2_ALL_leave_UKBB_23andme_20210107	1_155167786_A_G	0.336487	5.589e-07	1257	0.290432234428406	0.0357837497855635	0.555696774342828	0.0684169528080181	0.049670288635184	0.305562079188524
1_154605882_155673527	ENSG00000163463.7	KRTCAP2	Brain_Hypothalamus	COVID19_HGI_B1_ALL_leave_23andme_20210107	1_155181989_G_A	0.355189	0.002266	1432	0.851777830152664	0.113718638340046	0.0281139817223659	0.00375078566959103	0.00263876411533312	0.0359811942728588
1_154605882_155673527	ENSG00000163463.7	KRTCAP2	Brain_Substantia_nigra	COVID19_HGI_B2_ALL_eur_leave_23andme_20210107	1_155167786_A_G	0.977995	6.516e-08	1535	0.0681974260079596	0.0103451144048612	0.745504594706513	0.113025362966532	0.0629275019141341	0.32918146269866
1_154605882_155673527	ENSG00000163463.7	KRTCAP2	Lung	COVID19_HGI_B1_ALL_eur_leave_ukbb_23andme_20210107	1_154760176_C_T	7.73065e-05	0.1356	1566	0.788067993073095	0.174020567318889	0.0279973390736829	0.00617861536761014	0.00373548516672321	0.122995022059213
1_154605882_155673527	ENSG00000163463.7	KRTCAP2	Brain_Caudate_basal_ganglia	COVID19_HGI_A2_ALL_leave_23andme_20210107	1_155173527_G_A	0.765795	3.926e-07	1346	0.242417749541719	0.0349855897623198	0.589534858014773	0.0850333021036519	0.0480285005775373	0.286639159709454
1_154605882_155673527	ENSG00000163463.7	KRTCAP2	Esophagus_Muscularis	COVID19_HGI_A2_ALL_eur_leave_ukbb_23andme_20210107	1_155153537_C_T	0.373199	4.065e-06	1689	0.551646789859043	0.089762512060102	0.288646482838631	0.0469447956863108	0.0229994195559132	0.214372562829483
1_154605882_155673527	ENSG00000163463.7	KRTCAP2	Artery_Coronary	COVID19_HGI_B2_ALL_eur_leave_ukbb_23andme_20210107	1_155167786_A_G	0.151926	1.02e-08	1556	0.015914229399778	0.00230600299268166	0.773689695201688	0.112013074360986	0.0960769980448663	0.570034456916225
1_154605882_155673527	ENSG00000163463.7	KRTCAP2	Stomach	COVID19_HGI_B2_ALL_eur_leave_ukbb_23andme_20210107	1_155167786_A_G	0.689933	1.02e-08	1558	0.0163133074823513	0.00276803445326672	0.793091652356847	0.134518115126099	0.0533088905814355	0.585268362436561
1_154605882_155673527	ENSG00000163463.7	KRTCAP2	Lung	COVID19_HGI_B1_ALL_leave_23andme_20210107	1_154760176_C_T	7.73065e-05	0.05143	1434	0.798878009371438	0.164954023279967	0.026394986260295	0.00544576544804544	0.00432721564025513	0.171630756980457
1_154605882_155673527	ENSG00000163463.7	KRTCAP2	Thyroid	COVID19_HGI_B2_ALL_leave_23andme_20210107	1_155173527_G_A	0.317191	2.603e-07	1390	0.24743548666689	0.0354660138598685	0.588514603838653	0.084310106326653	0.0442737893079357	0.342748705200068
1_154605882_155673527	ENSG00000163463.7	KRTCAP2	Esophagus_Gastroesophageal_Junction	COVID19_HGI_B2_ALL_leave_23andme_20210107	1_155173527_G_A	0.923214	2.603e-07	1390	0.252328550882963	0.0314892993096546	0.600152545459191	0.0748547617023278	0.0411748426458635	0.320656063268921
1_154605882_155673527	ENSG00000163463.7	KRTCAP2	Testis	COVID19_HGI_B2_ALL_leave_23andme_20210107	1_155173527_G_A	0.153227	2.603e-07	1390	0.239970513975894	0.0378311277892999	0.570759489141534	0.089918180621156	0.0615206884721164	0.364091332591733
1_154605882_155673527	ENSG00000163463.7	KRTCAP2	Spleen	COVID19_HGI_B1_ALL_leave_UKBB_23andme_20210107	1_154753467_T_C	0.327848	0.003463	1331	0.859143657640382	0.109251260979979	0.025820723552614	0.0032809365278313	0.00250342129919345	0.028201239654551
1_154605882_155673527	ENSG00000163463.7	KRTCAP2	Brain_Caudate_basal_ganglia	COVID19_HGI_A2_ALL_leave_UKBB_23andme_20210107	1_155173527_G_A	0.765795	5.098e-07	1347	0.229379553908894	0.0331243901486786	0.601586227286069	0.0868251661637611	0.0490846624925976	0.305336142893645
1_154605882_155673527	ENSG00000163463.7	KRTCAP2	Skin_Not_Sun_Exposed_Suprapubic	COVID19_HGI_B1_ALL_leave_UKBB_23andme_20210107	1_154753467_T_C	0.603755	0.003463	1331	0.865562894341712	0.10294733658006	0.0260136474423614	0.00309159713348044	0.00238452450238644	0.0259425513152319
1_154605882_155673527	ENSG00000163463.7	KRTCAP2	Prostate	COVID19_HGI_A2_ALL_eur_leave_ukbb_23andme_20210107	1_155153537_C_T	0.01033	4.065e-06	1686	0.524422462498752	0.0888469933463746	0.273949235195649	0.0463456989135211	0.0664356100457038	0.297014707821136
1_154605882_155673527	ENSG00000163463.7	KRTCAP2	Brain_Substantia_nigra	COVID19_HGI_B2_ALL_eur_leave_ukbb_23andme_20210107	1_155167786_A_G	0.977995	1.02e-08	1535	0.0163335469017846	0.00247769485194949	0.794073357750013	0.120389135673681	0.066726264822572	0.589827369845455
1_154605882_155673527	ENSG00000163463.7	KRTCAP2	Thyroid	COVID19_HGI_A2_ALL_leave_UKBB_23andme_20210107	1_155173527_G_A	0.317191	5.098e-07	1347	0.231313450559358	0.032092336574713	0.606658194556421	0.084121703477292	0.0458143148322161	0.339312562557195
1_154605882_155673527	ENSG00000163463.7	KRTCAP2	Minor_Salivary_Gland	COVID19_HGI_C2_ALL_eur_leave_ukbb_23andme_20210107	1_155105882_T_G	0.34734	0.0001365	1619	0.841401495629513	0.136628139813209	0.0174939364708739	0.00283905641178211	0.001637371674622	0.0798319898896097
1_154605882_155673527	ENSG00000163463.7	KRTCAP2	Colon_Sigmoid	COVID19_HGI_B1_ALL_eur_leave_ukbb_23andme_20210107	1_155167786_A_G	0.805997	0.001873	1566	0.841011235860943	0.121948712397332	0.0298782299777933	0.0043295851189606	0.00283223664497152	0.0296300964585117
1_154605882_155673527	ENSG00000163463.7	KRTCAP2	Nerve_Tibial	COVID19_HGI_C2_ALL_leave_23andme_20210107	1_155105882_T_G	0.805797	1.453e-06	1504	0.756658165248553	0.0857845612742907	0.1345547520317	0.015247112509682	0.00775540893577381	0.557547238677962
1_154605882_155673527	ENSG00000163463.7	KRTCAP2	Esophagus_Gastroesophageal_Junction	COVID19_HGI_B1_ALL_leave_UKBB_23andme_20210107	1_154753467_T_C	0.628966	0.003463	1331	0.864963192669012	0.103591143902812	0.0259956239942836	0.00311099161047398	0.00233904782341848	0.0288175159566477
1_154605882_155673527	ENSG00000163463.7	KRTCAP2	Brain_Caudate_basal_ganglia	COVID19_HGI_C2_ALL_eur_leave_ukbb_23andme_20210107	1_155040654_C_T	0.192255	0.0001912	1640	0.833309267993896	0.144596972748617	0.0174418550426949	0.00302490773097149	0.00162699648381994	0.0989161304679578
1_154605882_155673527	ENSG00000163463.7	KRTCAP2	Spleen	COVID19_HGI_B2_ALL_leave_UKBB_23andme_20210107	1_155167786_A_G	0.589213	5.589e-07	1257	0.29192561563568	0.0349059059386374	0.558554126321612	0.0667391306141055	0.0478752214899647	0.269807824891525
1_154605882_155673527	ENSG00000163463.7	KRTCAP2	Stomach	COVID19_HGI_C2_ALL_leave_23andme_20210107	1_155105882_T_G	0.897984	1.453e-06	1504	0.72340706229119	0.118411264471904	0.128641786152664	0.0210483066681608	0.00849158041608073	0.596387692027195
1_154605882_155673527	ENSG00000163463.7	KRTCAP2	Breast_Mammary_Tissue	COVID19_HGI_C2_ALL_leave_UKBB_23andme_20210107	1_155040654_C_T	0.335519	0.0001591	1426	0.885128460929469	0.100185687671833	0.0122751302922789	0.00138837187304924	0.00102234923337022	0.149991955493368
1_154605882_155673527	ENSG00000163463.7	KRTCAP2	Brain_Cerebellum	COVID19_HGI_B2_ALL_eur_leave_23andme_20210107	1_155167786_A_G	0.0849984	6.516e-08	1558	0.0615046038093678	0.0141287332170674	0.672357118541025	0.154355081854624	0.0976544625779155	0.338623550400021
1_154605882_155673527	ENSG00000163463.7	KRTCAP2	Minor_Salivary_Gland	COVID19_HGI_C2_ALL_leave_23andme_20210107	1_155105882_T_G	0.34734	1.453e-06	1497	0.729300129934105	0.109584096705024	0.129658879453856	0.0194704606437999	0.0119864332632147	0.602592811288958
1_154605882_155673527	ENSG00000163463.7	KRTCAP2	Prostate	COVID19_HGI_B1_ALL_leave_23andme_20210107	1_155198222_A_G	0.00108076	0.003953	1434	0.843802332737092	0.121210382333192	0.0278792891001272	0.00400169335248771	0.00310630247710088	0.0764943143046274
1_154605882_155673527	ENSG00000163463.7	KRTCAP2	Artery_Tibial	COVID19_HGI_A2_ALL_eur_leave_23andme_20210107	1_155153537_C_T	0.223888	2.613e-06	1689	0.563303601418971	0.0840828741259404	0.284924486760485	0.0425047581801668	0.0251842795144373	0.25077073197504
1_154605882_155673527	ENSG00000163463.7	KRTCAP2	Brain_Nucleus_accumbens_basal_ganglia	COVID19_HGI_C2_ALL_eur_leave_ukbb_23andme_20210107	1_155040654_C_T	0.498626	0.0001912	1637	0.850780527683195	0.127378505698723	0.0176793003906896	0.00264542123452058	0.00151624499287279	0.0837870720367602
1_154605882_155673527	ENSG00000163463.7	KRTCAP2	Breast_Mammary_Tissue	COVID19_HGI_B2_ALL_leave_23andme_20210107	1_155173527_G_A	0.39723	2.603e-07	1390	0.253534024398677	0.0278372927391416	0.60301971208147	0.0661603482380494	0.0494486225426617	0.314300740716205
1_154605882_155673527	ENSG00000163463.7	KRTCAP2	Brain_Spinal_cord_cervical_c-1	COVID19_HGI_B1_ALL_eur_leave_ukbb_23andme_20210107	1_155167786_A_G	0.360287	0.001873	1554	0.820316387431075	0.1429598988249	0.0286884366193654	0.00499661276207394	0.00303866436258588	0.0377384176686743
1_154605882_155673527	ENSG00000163463.7	KRTCAP2	Lung	COVID19_HGI_B1_ALL_eur_leave_23andme_20210107	1_154760176_C_T	7.73065e-05	0.1267	1565	0.785357091712668	0.173387069303911	0.0305947731759421	0.00675064507124537	0.00391042073623414	0.0994291682041941
1_154605882_155673527	ENSG00000163463.7	KRTCAP2	Nerve_Tibial	COVID19_HGI_B1_ALL_eur_leave_ukbb_23andme_20210107	1_155167786_A_G	0.684616	0.001873	1566	0.858646221442243	0.104709813130137	0.030504740222111	0.00371755702441188	0.00242166818109762	0.0310964599579214
1_154605882_155673527	ENSG00000163463.7	KRTCAP2	Uterus	COVID19_HGI_B1_ALL_leave_UKBB_23andme_20210107	1_154753201_A_C	0.226058	0.001776	1328	0.859411269539913	0.108968829459693	0.0257626016147203	0.00326396907268572	0.00259333031298805	0.0339531166508406
1_154605882_155673527	ENSG00000163463.7	KRTCAP2	Minor_Salivary_Gland	COVID19_HGI_B2_ALL_leave_23andme_20210107	1_155173527_G_A	0.235995	2.603e-07	1387	0.244814886304838	0.0341141063570665	0.582265675341609	0.0810789785115091	0.0577263534849771	0.347360749907083
1_154605882_155673527	ENSG00000163463.7	KRTCAP2	Nerve_Tibial	COVID19_HGI_B1_ALL_leave_23andme_20210107	1_155109973_G_T	0.0518876	0.004055	1434	0.872311711243087	0.0934749007499224	0.0288212409940683	0.00308611133472596	0.00230603567819601	0.0382010540667158
1_154605882_155673527	ENSG00000163463.7	KRTCAP2	Stomach	COVID19_HGI_B2_ALL_leave_UKBB_23andme_20210107	1_155167786_A_G	0.689933	5.589e-07	1257	0.290256618734874	0.0396291789068013	0.555360761108581	0.0757852836914316	0.038968157558312	0.275262744541602
1_154605882_155673527	ENSG00000163463.7	KRTCAP2	Pancreas	COVID19_HGI_B2_ALL_eur_leave_23andme_20210107	1_155167786_A_G	0.813094	6.516e-08	1558	0.0697017218038159	0.00944651271524109	0.761966518386448	0.103211881843572	0.0556733652509233	0.302121628438296
1_154605882_155673527	ENSG00000163463.7	KRTCAP2	Brain_Hypothalamus	COVID19_HGI_A2_ALL_leave_UKBB_23andme_20210107	1_155173527_G_A	0.249252	5.098e-07	1346	0.231116733709	0.0286421471127113	0.606141298674786	0.0750596583808941	0.0590401621226086	0.346067264602456
1_154605882_155673527	ENSG00000163463.7	KRTCAP2	Minor_Salivary_Gland	COVID19_HGI_A2_ALL_leave_23andme_20210107	1_155173527_G_A	0.235995	3.926e-07	1344	0.240954304384716	0.0325534636443368	0.585963199403241	0.0791035089123641	0.0614255236553424	0.306015481681352
1_154605882_155673527	ENSG00000163463.7	KRTCAP2	Brain_Substantia_nigra	COVID19_HGI_A2_ALL_leave_UKBB_23andme_20210107	1_155173527_G_A	0.67869	5.098e-07	1345	0.230815064253547	0.0306544441307185	0.605348355490088	0.0803432019525213	0.0528389341731247	0.323670928263653
1_154605882_155673527	ENSG00000163463.7	KRTCAP2	Brain_Cortex	COVID19_HGI_B1_ALL_eur_leave_ukbb_23andme_20210107	1_155167786_A_G	0.0208357	0.001873	1565	0.80769799877265	0.15442926523489	0.028651973619749	0.00547441906052801	0.00374634331218253	0.0796980547124781
1_154605882_155673527	ENSG00000163463.7	KRTCAP2	Adipose_Subcutaneous	COVID19_HGI_B2_ALL_eur_leave_ukbb_23andme_20210107	1_155167786_A_G	0.746858	1.02e-08	1558	0.0165698619055222	0.00264856712167474	0.805564363461702	0.128716871357756	0.046500336153345	0.585707153630082
1_154605882_155673527	ENSG00000163463.7	KRTCAP2	Brain_Spinal_cord_cervical_c-1	COVID19_HGI_B1_ALL_eur_leave_23andme_20210107	1_155207733_C_T	0.362633	0.001256	1553	0.817566207995522	0.142414646815641	0.0312336326351502	0.00543734485141127	0.00334816770227561	0.0475161493425536
1_154605882_155673527	ENSG00000163463.7	KRTCAP2	Whole_Blood	COVID19_HGI_C2_ALL_leave_UKBB_23andme_20210107	1_155040654_C_T	0.415709	0.0001591	1426	0.894743304062143	0.0907216672121464	0.0124084707704163	0.00125727609988099	0.000869281855413652	0.148251638730801
1_154605882_155673527	ENSG00000163463.7	KRTCAP2	Brain_Cerebellum	COVID19_HGI_A2_ALL_eur_leave_23andme_20210107	1_155173527_G_A	0.0614443	3.61e-06	1689	0.516309339506248	0.127446455564303	0.261154328141862	0.0644330104164758	0.0306568663711109	0.24856944953104
1_154605882_155673527	ENSG00000163463.7	KRTCAP2	Esophagus_Muscularis	COVID19_HGI_A2_ALL_leave_UKBB_23andme_20210107	1_155173527_G_A	0.39616	5.098e-07	1347	0.233537100573092	0.0298359077925952	0.612490088462266	0.078203722906045	0.0459331802660021	0.330922149782883
1_154605882_155673527	ENSG00000163463.7	KRTCAP2	Adrenal_Gland	COVID19_HGI_C2_ALL_eur_leave_ukbb_23andme_20210107	1_155040654_C_T	0.354072	0.0001912	1639	0.853374696450015	0.124678866850456	0.0178576959816847	0.00260754542433605	0.00148119529350814	0.0907861156962925
1_154605882_155673527	ENSG00000163463.7	KRTCAP2	Brain_Substantia_nigra	COVID19_HGI_A2_ALL_leave_23andme_20210107	1_155173527_G_A	0.67869	3.926e-07	1344	0.243879382952434	0.032370591105225	0.593087325266068	0.0786696564181072	0.051993044258166	0.302081582625123
1_154605882_155673527	ENSG00000163463.7	KRTCAP2	Adipose_Subcutaneous	COVID19_HGI_B2_ALL_leave_23andme_20210107	1_155173527_G_A	0.608886	2.603e-07	1390	0.250132692328074	0.0354376582321392	0.594929790853843	0.0842516893124699	0.0352481692734734	0.339226514338734
1_154605882_155673527	ENSG00000163463.7	KRTCAP2	Adrenal_Gland	COVID19_HGI_B2_ALL_leave_UKBB_23andme_20210107	1_155167786_A_G	0.600031	5.589e-07	1256	0.295580793890161	0.032256409096605	0.565546657866962	0.0616725452838265	0.0449435938624459	0.270690471505003
1_154605882_155673527	ENSG00000163463.7	KRTCAP2	Brain_Nucleus_accumbens_basal_ganglia	COVID19_HGI_C2_ALL_leave_UKBB_23andme_20210107	1_155040654_C_T	0.498626	0.0001591	1425	0.872803946284923	0.112485345499644	0.0121018722139213	0.00155861651090144	0.00105021949061043	0.14061696793222
1_154605882_155673527	ENSG00000163463.7	KRTCAP2	Brain_Putamen_basal_ganglia	COVID19_HGI_A2_ALL_leave_23andme_20210107	1_155173527_G_A	0.540144	3.926e-07	1346	0.244450942994694	0.0324315637968068	0.594479373900604	0.0788203862610595	0.0498177330468363	0.316174206210787
1_154605882_155673527	ENSG00000163463.7	KRTCAP2	Whole_Blood	COVID19_HGI_C2_ALL_eur_leave_ukbb_23andme_20210107	1_155105882_T_G	0.12585	0.0001365	1640	0.871825696734977	0.106275699514255	0.0182480358841507	0.0022230110960613	0.00142755677055518	0.123513531415033
1_154605882_155673527	ENSG00000163463.7	KRTCAP2	Esophagus_Muscularis	COVID19_HGI_A2_ALL_leave_23andme_20210107	1_155173527_G_A	0.39616	3.926e-07	1346	0.246822026002075	0.0315195883155488	0.600245602185207	0.0766075688686206	0.0448052146285495	0.311639597066148
1_154605882_155673527	ENSG00000163463.7	KRTCAP2	Brain_Anterior_cingulate_cortex_BA24	COVID19_HGI_B2_ALL_leave_UKBB_23andme_20210107	1_155167786_A_G	0.214923	5.589e-07	1257	0.290449942747443	0.0343032768709974	0.555730656448881	0.0655800330314249	0.053936090901253	0.320530229930428
1_154605882_155673527	ENSG00000163463.7	KRTCAP2	Liver	COVID19_HGI_A2_ALL_leave_UKBB_23andme_20210107	1_155173527_G_A	0.454879	5.098e-07	1347	0.21402638587139	0.0486429978250316	0.561319977399475	0.127525909093747	0.0484847298103566	0.316909558858246
1_154605882_155673527	ENSG00000163463.7	KRTCAP2	Testis	COVID19_HGI_C2_ALL_eur_leave_ukbb_23andme_20210107	1_155040654_C_T	0.460863	0.0001912	1640	0.828012535174914	0.150063635043453	0.0173309900258555	0.00313950317276778	0.00145333658301011	0.0789786895818422
1_154605882_155673527	ENSG00000163463.7	KRTCAP2	Adipose_Subcutaneous	COVID19_HGI_B1_ALL_leave_UKBB_23andme_20210107	1_154795033_T_C	0.0090704	0.0127	1331	0.850403415031323	0.117930930408513	0.0255580440971069	0.00354173305945167	0.00256587740360619	0.0351766518014368
1_154605882_155673527	ENSG00000163463.7	KRTCAP2	Esophagus_Mucosa	COVID19_HGI_B1_ALL_eur_leave_23andme_20210107	1_155167786_A_G	0.0691764	0.001963	1565	0.832475697076925	0.126869724980121	0.0324303497037384	0.00493911688592958	0.00328511135328627	0.052465107470699
1_154605882_155673527	ENSG00000163463.7	KRTCAP2	Testis	COVID19_HGI_B2_ALL_eur_leave_23andme_20210107	1_155167786_A_G	0.247126	6.516e-08	1558	0.0660404017719845	0.0114967285564051	0.721941635138867	0.125605225086845	0.0749160094458986	0.314444327695043
1_154605882_155673527	ENSG00000163463.7	KRTCAP2	Brain_Hippocampus	COVID19_HGI_A2_ALL_leave_23andme_20210107	1_155173527_G_A	0.0877841	3.926e-07	1345	0.240409337046969	0.0290947152022078	0.584649735447047	0.0706800622234111	0.0751661500803649	0.333739572165739
1_154605882_155673527	ENSG00000163463.7	KRTCAP2	Brain_Anterior_cingulate_cortex_BA24	COVID19_HGI_B2_ALL_leave_23andme_20210107	1_155173527_G_A	0.214923	2.603e-07	1390	0.245961387080266	0.0321721942547106	0.585008521724372	0.0764597745152238	0.0603981224254283	0.340675731144934
1_154605882_155673527	ENSG00000163463.7	KRTCAP2	Brain_Substantia_nigra	COVID19_HGI_B2_ALL_leave_23andme_20210107	1_155173527_G_A	0.67869	2.603e-07	1382	0.247380769988939	0.0338239089966829	0.588371538744601	0.0803969107931828	0.0500268714765944	0.334361656783309
1_154605882_155673527	ENSG00000163463.7	KRTCAP2	Brain_Spinal_cord_cervical_c-1	COVID19_HGI_A2_ALL_leave_UKBB_23andme_20210107	1_155173527_G_A	0.360287	5.098e-07	1345	0.225707311987767	0.0350696276737592	0.591949286590349	0.0919196949333149	0.0553540788148102	0.336843438187905
1_154605882_155673527	ENSG00000163463.7	KRTCAP2	Heart_Left_Ventricle	COVID19_HGI_B1_ALL_eur_leave_23andme_20210107	1_155207733_C_T	0.75284	0.001256	1565	0.820944048023902	0.138574619505288	0.0319811168759652	0.00539527892774945	0.00310493666709537	0.0407090161836199
1_154605882_155673527	ENSG00000163463.7	KRTCAP2	Skin_Not_Sun_Exposed_Suprapubic	COVID19_HGI_B2_ALL_leave_23andme_20210107	1_155173527_G_A	0.456554	2.603e-07	1390	0.251067798232035	0.030950900113917	0.597153899804545	0.0735681180590462	0.047259283790457	0.293183766710364
1_154605882_155673527	ENSG00000163463.7	KRTCAP2	Adrenal_Gland	COVID19_HGI_C2_ALL_leave_UKBB_23andme_20210107	1_155040654_C_T	0.354072	0.0001591	1425	0.87569479029218	0.109628764186891	0.0121386376650853	0.00151862425940238	0.00101918359644228	0.153413856543322
1_154605882_155673527	ENSG00000163463.7	KRTCAP2	Esophagus_Gastroesophageal_Junction	COVID19_HGI_C2_ALL_leave_23andme_20210107	1_155105882_T_G	0.664409	1.453e-06	1504	0.741004108946239	0.100471241567921	0.131771027807491	0.0178576699777742	0.00889595170057522	0.594868654390616
1_154605882_155673527	ENSG00000163463.7	KRTCAP2	Brain_Frontal_Cortex_BA9	COVID19_HGI_A2_ALL_eur_leave_ukbb_23andme_20210107	1_155153537_C_T	0.286958	4.065e-06	1684	0.555814646225533	0.0841298677295901	0.290794914613701	0.0439903703888984	0.0252702010422778	0.254980828973186
1_154605882_155673527	ENSG00000163463.7	KRTCAP2	Ovary	COVID19_HGI_C2_ALL_eur_leave_23andme_20210107	1_155105882_T_G	0.165079	1.015e-08	1639	0.0516961794296291	0.00789161995994866	0.743233334362284	0.113373612316678	0.0838052539314602	0.943788663509615
1_154605882_155673527	ENSG00000163463.7	KRTCAP2	Colon_Transverse	COVID19_HGI_C2_ALL_leave_23andme_20210107	1_155105882_T_G	0.871948	1.453e-06	1504	0.644775348153572	0.197726399554037	0.114658892312961	0.0351535374140527	0.00768582256537758	0.566022483398859
1_154605882_155673527	ENSG00000163463.7	KRTCAP2	Pituitary	COVID19_HGI_B1_ALL_leave_23andme_20210107	1_155181989_G_A	0.19471	0.002266	1434	0.829820220581237	0.135303266703064	0.0274173191198369	0.00446743780129182	0.00299175579456961	0.0332092495137976
1_154605882_155673527	ENSG00000163463.7	KRTCAP2	Brain_Substantia_nigra	COVID19_HGI_B1_ALL_leave_UKBB_23andme_20210107	1_154753467_T_C	0.441665	0.003463	1315	0.856631050635694	0.112115748877495	0.0253989047430839	0.00332167238161155	0.00253262336211543	0.0277783809823054
1_154605882_155673527	ENSG00000163463.7	KRTCAP2	Muscle_Skeletal	COVID19_HGI_C2_ALL_leave_UKBB_23andme_20210107	1_155040654_C_T	0.285709	0.0001591	1426	0.898534946298632	0.0870116346660346	0.0124610539880272	0.00120590748531287	0.000786457561993788	0.179302644541071
1_154605882_155673527	ENSG00000163463.7	KRTCAP2	Prostate	COVID19_HGI_A2_ALL_leave_23andme_20210107	1_155173527_G_A	0.00980848	3.926e-07	1346	0.216959060698094	0.0292957354153456	0.527621963678272	0.0710891600895492	0.15503408011874	0.322525369299603
1_154605882_155673527	ENSG00000163463.7	KRTCAP2	Muscle_Skeletal	COVID19_HGI_C2_ALL_eur_leave_23andme_20210107	1_155105882_T_G	0.746283	1.015e-08	1639	0.0558924313378044	0.00649380606170865	0.803562633972958	0.0933203877246431	0.0407307409028861	0.913580550706758
1_154605882_155673527	ENSG00000163463.7	KRTCAP2	Breast_Mammary_Tissue	COVID19_HGI_C2_ALL_leave_23andme_20210107	1_155105882_T_G	0.503283	1.453e-06	1504	0.750226975017611	0.0905899047300157	0.133411108512689	0.0160997186146153	0.00967229312506823	0.577518310911425
1_154605882_155673527	ENSG00000163463.7	KRTCAP2	Colon_Transverse	COVID19_HGI_A2_ALL_leave_23andme_20210107	1_155173527_G_A	0.0456998	3.926e-07	1346	0.203766315524444	0.0591612079565968	0.495538573879151	0.143776172287601	0.0977577303522079	0.323766920806939
1_154605882_155673527	ENSG00000163463.7	KRTCAP2	Ovary	COVID19_HGI_B2_ALL_eur_leave_23andme_20210107	1_155167786_A_G	0.287175	6.516e-08	1558	0.0683265725866722	0.00990910346108551	0.746933637789924	0.108257940181059	0.0665727459812589	0.359090392346639
1_154605882_155673527	ENSG00000163463.7	KRTCAP2	Brain_Anterior_cingulate_cortex_BA24	COVID19_HGI_C2_ALL_eur_leave_23andme_20210107	1_155105882_T_G	0.282172	1.015e-08	1633	0.0522285906874055	0.00807533215949087	0.750886102115811	0.116025594088083	0.0727843809492099	0.937247471538439
1_154605882_155673527	ENSG00000163463.7	KRTCAP2	Brain_Frontal_Cortex_BA9	COVID19_HGI_A2_ALL_leave_23andme_20210107	1_155173527_G_A	0.985161	3.926e-07	1345	0.247723706875065	0.0290420914416634	0.602437498757265	0.0705770333596291	0.0502196695663779	0.293987142549393
1_154605882_155673527	ENSG00000163463.7	KRTCAP2	Ovary	COVID19_HGI_B1_ALL_eur_leave_23andme_20210107	1_155181989_G_A	0.0275634	0.0015	1564	0.837480943397933	0.121990573738265	0.0325524800550912	0.00473847719617202	0.00323752561253851	0.0664027861468322
1_154605882_155673527	ENSG00000163463.7	KRTCAP2	Artery_Aorta	COVID19_HGI_B1_ALL_leave_UKBB_23andme_20210107	1_154753467_T_C	0.571622	0.003463	1331	0.869355591677654	0.0992647618019463	0.0261276332566769	0.00298103449081945	0.00227097877290358	0.0294337857058612
1_154605882_155673527	ENSG00000163463.7	KRTCAP2	Brain_Substantia_nigra	COVID19_HGI_B1_ALL_eur_leave_ukbb_23andme_20210107	1_155167786_A_G	0.977995	0.001873	1539	0.83609059833622	0.127477008515145	0.0291277349413783	0.00443817917144499	0.00286647903581146	0.0353933360454188
1_154605882_155673527	ENSG00000163463.7	KRTCAP2	Breast_Mammary_Tissue	COVID19_HGI_B1_ALL_leave_UKBB_23andme_20210107	1_155137395_G_T	0.138822	0.003085	1331	0.875913234471359	0.0927219667611807	0.0263247168063571	0.00278441248514976	0.00225566947595328	0.0374445215848197
1_154605882_155673527	ENSG00000163463.7	KRTCAP2	Brain_Cortex	COVID19_HGI_A2_ALL_leave_23andme_20210107	1_155173527_G_A	0.0212148	3.926e-07	1346	0.219731416237927	0.0375742295414287	0.53436404519925	0.0912595636784848	0.117070745342909	0.346922517612049
1_154605882_155673527	ENSG00000163463.7	KRTCAP2	Brain_Frontal_Cortex_BA9	COVID19_HGI_B2_ALL_leave_23andme_20210107	1_155173527_G_A	0.985161	2.603e-07	1389	0.251181840695397	0.0306126600810516	0.597423979188462	0.0727627271931466	0.0480187928419422	0.327318903275283
1_154605882_155673527	ENSG00000163463.7	KRTCAP2	Adipose_Visceral_Omentum	COVID19_HGI_B2_ALL_eur_leave_ukbb_23andme_20210107	1_155167786_A_G	0.390213	1.02e-08	1558	0.0167033989728084	0.0022171778563963	0.812056433414991	0.107729554717657	0.0612934350381476	0.582353469749991
1_154605882_155673527	ENSG00000163463.7	KRTCAP2	Muscle_Skeletal	COVID19_HGI_A2_ALL_leave_23andme_20210107	1_155173527_G_A	0.269898	3.926e-07	1346	0.253957345854658	0.0224349924715336	0.617597961012624	0.0545080763202265	0.0515016243409581	0.296704671287557
1_154605882_155673527	ENSG00000163463.7	KRTCAP2	Muscle_Skeletal	COVID19_HGI_B2_ALL_leave_UKBB_23andme_20210107	1_155167786_A_G	0.272706	5.589e-07	1257	0.302675678357799	0.0248422255252127	0.579122694374746	0.0474858497052889	0.0458735520369529	0.291141591244425
1_154605882_155673527	ENSG00000163463.7	KRTCAP2	Brain_Spinal_cord_cervical_c-1	COVID19_HGI_B2_ALL_eur_leave_23andme_20210107	1_155167786_A_G	0.360287	6.516e-08	1546	0.0665584463475575	0.0115792909203864	0.727535002725458	0.126502729826387	0.0678245301802108	0.343393731280147
1_154605882_155673527	ENSG00000163463.7	KRTCAP2	Testis	COVID19_HGI_B2_ALL_leave_UKBB_23andme_20210107	1_155167786_A_G	0.247126	5.589e-07	1257	0.283938143127361	0.0411395984346065	0.543271343689855	0.078661214295749	0.0529897004524284	0.292979225281183
1_154605882_155673527	ENSG00000163463.7	KRTCAP2	Nerve_Tibial	COVID19_HGI_B2_ALL_eur_leave_23andme_20210107	1_155167786_A_G	0.684616	6.516e-08	1558	0.0714599931248474	0.00850449254166953	0.781187619991885	0.0929236381149671	0.0459242562266307	0.341604129451621
1_154605882_155673527	ENSG00000163463.7	KRTCAP2	Brain_Caudate_basal_ganglia	COVID19_HGI_A2_ALL_eur_leave_23andme_20210107	1_155153537_C_T	0.249418	2.613e-06	1689	0.550311539081444	0.0982917642076665	0.278352974197535	0.0496935882966847	0.0233501342166706	0.284547990660231
1_154605882_155673527	ENSG00000163463.7	KRTCAP2	Brain_Substantia_nigra	COVID19_HGI_A2_ALL_eur_leave_ukbb_23andme_20210107	1_155153537_C_T	0.374169	4.065e-06	1654	0.549591796321121	0.0899096821573309	0.287372249944327	0.0469861111619003	0.0261401604153211	0.233565518790003
1_154605882_155673527	ENSG00000163463.7	KRTCAP2	Stomach	COVID19_HGI_C2_ALL_leave_UKBB_23andme_20210107	1_155040654_C_T	0.460966	0.0001591	1426	0.853121921419144	0.132272331355377	0.0118312574986263	0.00183343686302167	0.000941052863830934	0.141634319442136
1_154605882_155673527	ENSG00000163463.7	KRTCAP2	Cells_EBV-transformed_lymphocytes	COVID19_HGI_A2_ALL_eur_leave_23andme_20210107	1_155153537_C_T	0.7456	2.613e-06	1682	0.552810955999527	0.0960200716961491	0.279592189071517	0.0485405128941126	0.0230362703386949	0.22375456374885
1_154605882_155673527	ENSG00000163463.7	KRTCAP2	Muscle_Skeletal	COVID19_HGI_B1_ALL_leave_23andme_20210107	1_155181989_G_A	0.488303	0.002266	1434	0.880072168219308	0.0857990691280555	0.0290776470446268	0.00283258882078638	0.0022185267872236	0.034206441300973
1_154605882_155673527	ENSG00000163463.7	KRTCAP2	Prostate	COVID19_HGI_A2_ALL_eur_leave_23andme_20210107	1_155153537_C_T	0.01033	2.613e-06	1686	0.532317620328294	0.0901845810458176	0.269168943015642	0.0455394740592877	0.0627893815509586	0.325644449268135
1_154605882_155673527	ENSG00000163463.7	KRTCAP2	Heart_Atrial_Appendage	COVID19_HGI_B1_ALL_leave_UKBB_23andme_20210107	1_155137395_G_T	0.00320333	0.003085	1331	0.843519470317691	0.122995131805195	0.0253511538619042	0.00369205637627012	0.00444218763894013	0.135291597306081
1_154605882_155673527	ENSG00000163463.7	KRTCAP2	Brain_Anterior_cingulate_cortex_BA24	COVID19_HGI_C2_ALL_leave_23andme_20210107	1_155105882_T_G	0.282172	1.453e-06	1501	0.734914021282909	0.104052733979501	0.130681526576681	0.0184906708504772	0.0118610473104325	0.628341086023844
1_154605882_155673527	ENSG00000163463.7	KRTCAP2	Brain_Cerebellar_Hemisphere	COVID19_HGI_B2_ALL_leave_UKBB_23andme_20210107	1_155167786_A_G	0.139652	5.589e-07	1256	0.285332870212357	0.0377237164526274	0.545938571012628	0.0721193807090714	0.0588854616133165	0.328191095536012
1_154605882_155673527	ENSG00000163463.7	KRTCAP2	Spleen	COVID19_HGI_C2_ALL_eur_leave_ukbb_23andme_20210107	1_155040654_C_T	0.44124	0.0001912	1636	0.844994615133262	0.132751759804655	0.0176604438813313	0.00277270016348216	0.00182048101726945	0.0713387334575864
1_154605882_155673527	ENSG00000163463.7	KRTCAP2	Brain_Putamen_basal_ganglia	COVID19_HGI_B2_ALL_leave_UKBB_23andme_20210107	1_155167786_A_G	0.888789	5.589e-07	1257	0.291630666388075	0.0361740768761548	0.557989786947191	0.069168416041329	0.0450370537472503	0.288633472091176
1_154605882_155673527	ENSG00000163463.7	KRTCAP2	Lung	COVID19_HGI_A2_ALL_eur_leave_ukbb_23andme_20210107	1_155068550_T_C	0.00784566	3.418e-05	1689	0.521071061613803	0.121498968607778	0.272647882682772	0.0635525110889531	0.0212295760066944	0.189465342169924
1_154605882_155673527	ENSG00000163463.7	KRTCAP2	Brain_Hypothalamus	COVID19_HGI_C2_ALL_eur_leave_ukbb_23andme_20210107	1_155105882_T_G	0.0765463	0.0001365	1638	0.847233901539687	0.130381966845954	0.0177281416637835	0.00272627789914922	0.00192971205142632	0.104939654821185
1_154605882_155673527	ENSG00000163463.7	KRTCAP2	Vagina	COVID19_HGI_C2_ALL_leave_23andme_20210107	1_155105882_T_G	0.115275	1.453e-06	1503	0.729279135039938	0.107302083887684	0.129682817440949	0.0190661400985524	0.0146698235328768	0.652168030988691
1_154605882_155673527	ENSG00000163463.7	KRTCAP2	Pancreas	COVID19_HGI_A2_ALL_leave_23andme_20210107	1_155173527_G_A	0.548893	3.926e-07	1346	0.250134850704973	0.0285510618847928	0.608302048730656	0.0693896028384727	0.0436224358411056	0.315340360263229
1_154605882_155673527	ENSG00000163463.7	KRTCAP2	Spleen	COVID19_HGI_A2_ALL_eur_leave_23andme_20210107	1_155153537_C_T	0.803071	2.613e-06	1684	0.556463280974546	0.0908534010551267	0.281446949344443	0.0459263519146036	0.0253100167112808	0.200304945690861
1_154605882_155673527	ENSG00000163463.7	KRTCAP2	Brain_Hypothalamus	COVID19_HGI_B1_ALL_eur_leave_ukbb_23andme_20210107	1_155167786_A_G	0.228157	0.001873	1563	0.839445668407934	0.123468110279476	0.0297531446727929	0.00437321919245918	0.00295985744733822	0.0433473036352026
1_154605882_155673527	ENSG00000163463.7	KRTCAP2	Pancreas	COVID19_HGI_B2_ALL_leave_23andme_20210107	1_155173527_G_A	0.548893	2.603e-07	1390	0.253016383215549	0.0301006506186902	0.601788524914573	0.0715495507999519	0.0435448904512365	0.335495096249058
1_154605882_155673527	ENSG00000163463.7	KRTCAP2	Brain_Hypothalamus	COVID19_HGI_B2_ALL_eur_leave_23andme_20210107	1_155167786_A_G	0.228157	6.516e-08	1556	0.067811377009377	0.00989628113560645	0.741300823167968	0.108111346068832	0.0728801726182175	0.355979026250258
1_154605882_155673527	ENSG00000163463.7	KRTCAP2	Colon_Transverse	COVID19_HGI_B1_ALL_leave_UKBB_23andme_20210107	1_154754696_C_G	8.07492e-06	0.1717	1331	0.753074057521316	0.213439825032646	0.0226329053133072	0.00641028255698904	0.00444292957574147	0.218508754082082
1_154605882_155673527	ENSG00000163463.7	KRTCAP2	Cells_Transformed_fibroblasts	COVID19_HGI_C2_ALL_eur_leave_ukbb_23andme_20210107	1_155040654_C_T	0.24395	0.0001912	1640	0.85169241078203	0.126361405692348	0.0178266294884558	0.00264337298327009	0.00147618105389667	0.0966977884612205
1_154605882_155673527	ENSG00000163463.7	KRTCAP2	Brain_Frontal_Cortex_BA9	COVID19_HGI_C2_ALL_eur_leave_23andme_20210107	1_155105882_T_G	0.735135	1.015e-08	1636	0.0533473742536678	0.00781787152257197	0.766971452106655	0.11233746385309	0.0595258382640154	0.930143346471533
1_154605882_155673527	ENSG00000163463.7	KRTCAP2	Brain_Hippocampus	COVID19_HGI_C2_ALL_eur_leave_ukbb_23andme_20210107	1_155105882_T_G	0.426777	0.0001365	1632	0.850801346072133	0.12720192384932	0.0177598802358207	0.00265366759251571	0.0015831822502107	0.0763455989265644
1_154605882_155673527	ENSG00000163463.7	KRTCAP2	Esophagus_Mucosa	COVID19_HGI_B2_ALL_eur_leave_ukbb_23andme_20210107	1_155167786_A_G	0.0691764	1.02e-08	1558	0.0153633380746988	0.00235243104920296	0.746907712771411	0.114245218374384	0.121131299730303	0.644187227197073
1_154605882_155673527	ENSG00000163463.7	KRTCAP2	Brain_Substantia_nigra	COVID19_HGI_C2_ALL_leave_23andme_20210107	1_155105882_T_G	0.675549	1.453e-06	1488	0.733501838508938	0.107890387811673	0.127572512562512	0.0187522887463016	0.0122829723705754	0.545829451793328
1_154605882_155673527	ENSG00000163463.7	KRTCAP2	Thyroid	COVID19_HGI_B1_ALL_eur_leave_ukbb_23andme_20210107	1_155167786_A_G	0.544352	0.001873	1566	0.829764545999133	0.133188186176682	0.0294786738579086	0.00472887739638677	0.00283971656989016	0.0261578017437151
1_154605882_155673527	ENSG00000163463.7	KRTCAP2	Brain_Anterior_cingulate_cortex_BA24	COVID19_HGI_B1_ALL_leave_UKBB_23andme_20210107	1_154753467_T_C	0.310909	0.003463	1327	0.86075821415235	0.107864587131915	0.025687970773515	0.00321657575907193	0.0024726521831486	0.0291403320629888
1_154605882_155673527	ENSG00000163463.7	KRTCAP2	Colon_Sigmoid	COVID19_HGI_A2_ALL_leave_23andme_20210107	1_155173527_G_A	0.947704	3.926e-07	1346	0.248950301469647	0.0304149247842886	0.60542134768224	0.0739246580247711	0.0412887680390544	0.309513710781115
1_154605882_155673527	ENSG00000163463.7	KRTCAP2	Testis	COVID19_HGI_B1_ALL_leave_UKBB_23andme_20210107	1_154753467_T_C	0.316918	0.003463	1331	0.841465784960417	0.12683623155711	0.0252894323542115	0.00380933985429067	0.00259921127397096	0.026640028080011
1_154605882_155673527	ENSG00000163463.7	KRTCAP2	Pituitary	COVID19_HGI_C2_ALL_eur_leave_ukbb_23andme_20210107	1_155105882_T_G	0.169879	0.0001365	1639	0.82541544506768	0.15270613646993	0.0171592123908452	0.003172997040348	0.00154620903119661	0.0986882225100218
1_154605882_155673527	ENSG00000163463.7	KRTCAP2	Spleen	COVID19_HGI_B1_ALL_eur_leave_23andme_20210107	1_155207733_C_T	0.490166	0.001256	1561	0.834330684857744	0.125323233395704	0.0323983528961151	0.00486341096429147	0.00308431788614469	0.047869652557402
1_154605882_155673527	ENSG00000163463.7	KRTCAP2	Small_Intestine_Terminal_Ileum	COVID19_HGI_A2_ALL_leave_23andme_20210107	1_155173527_G_A	0.0671659	3.926e-07	1346	0.237385372897012	0.029678015705356	0.577296639252647	0.072090310578012	0.0835496615669734	0.339093087978289
1_154605882_155673527	ENSG00000163463.7	KRTCAP2	Small_Intestine_Terminal_Ileum	COVID19_HGI_A2_ALL_leave_UKBB_23andme_20210107	1_155173527_G_A	0.0671659	5.098e-07	1347	0.224294706881021	0.02805920717355	0.588250365882136	0.0735040700380098	0.0858916500252839	0.358572468665178
1_154605882_155673527	ENSG00000163463.7	KRTCAP2	Brain_Caudate_basal_ganglia	COVID19_HGI_C2_ALL_eur_leave_23andme_20210107	1_155105882_T_G	0.581271	1.015e-08	1639	0.0520851772856426	0.00903324470980116	0.748825936693337	0.129810252970538	0.0602453883406815	0.914752823349505
1_154605882_155673527	ENSG00000163463.7	KRTCAP2	Liver	COVID19_HGI_A2_ALL_leave_23andme_20210107	1_155173527_G_A	0.454879	3.926e-07	1346	0.225627149799802	0.0512268559189944	0.548701858560126	0.124528492034132	0.0499156436869458	0.282051554025335
1_154605882_155673527	ENSG00000163463.7	KRTCAP2	Brain_Substantia_nigra	COVID19_HGI_C2_ALL_eur_leave_23andme_20210107	1_155105882_T_G	0.675549	1.015e-08	1609	0.0524129111175725	0.00834509109384086	0.753028640901768	0.119829505741783	0.0663838511450364	0.929474055327304
1_154605882_155673527	ENSG00000163463.7	KRTCAP2	Muscle_Skeletal	COVID19_HGI_B1_ALL_eur_leave_ukbb_23andme_20210107	1_155167786_A_G	0.272706	0.001873	1566	0.866506255440065	0.0969219612849765	0.0307839801340246	0.0034409563169046	0.00234684682402919	0.042460904909437
1_154605882_155673527	ENSG00000163463.7	KRTCAP2	Brain_Putamen_basal_ganglia	COVID19_HGI_C2_ALL_leave_23andme_20210107	1_155105882_T_G	0.250549	1.453e-06	1504	0.730342948274634	0.108568549371732	0.129875178537078	0.0192945724888164	0.0119187513277391	0.642104306490769
1_154605882_155673527	ENSG00000163463.7	KRTCAP2	Esophagus_Gastroesophageal_Junction	COVID19_HGI_C2_ALL_eur_leave_23andme_20210107	1_155105882_T_G	0.664409	1.015e-08	1639	0.0536135825934871	0.00797993042710826	0.770799741832121	0.114674120026655	0.052932625120629	0.93163646942386
1_154605882_155673527	ENSG00000163463.7	KRTCAP2	Minor_Salivary_Gland	COVID19_HGI_A2_ALL_eur_leave_23andme_20210107	1_155153537_C_T	0.127051	2.613e-06	1667	0.553105524759161	0.0924537897894841	0.279342163197901	0.0466647205414561	0.0284338017119978	0.281918435955612
1_154605882_155673527	ENSG00000163463.7	KRTCAP2	Brain_Putamen_basal_ganglia	COVID19_HGI_B2_ALL_leave_23andme_20210107	1_155173527_G_A	0.540144	2.603e-07	1390	0.247593060201605	0.0339813547337138	0.588889385676163	0.080774420815018	0.0487617785735004	0.343508176911503
1_154605882_155673527	ENSG00000163463.7	KRTCAP2	Brain_Frontal_Cortex_BA9	COVID19_HGI_B2_ALL_eur_leave_ukbb_23andme_20210107	1_155167786_A_G	0.810095	1.02e-08	1556	0.0165501213742721	0.00229911016663287	0.804604495185297	0.111709229935695	0.0648370433381024	0.59126256975709
1_154605882_155673527	ENSG00000163463.7	KRTCAP2	Muscle_Skeletal	COVID19_HGI_B2_ALL_leave_23andme_20210107	1_155173527_G_A	0.269898	2.603e-07	1390	0.257422822339455	0.0240763204508086	0.612269049799171	0.0572154705921539	0.0490163368184109	0.331779994629703
1_154605882_155673527	ENSG00000163463.7	KRTCAP2	Nerve_Tibial	COVID19_HGI_C2_ALL_leave_UKBB_23andme_20210107	1_155040654_C_T	0.816951	0.0001591	1426	0.890861872863643	0.0945768266901523	0.0123546423423574	0.00131071352398564	0.000895944579861639	0.117359837472443
1_154605882_155673527	ENSG00000163463.7	KRTCAP2	Muscle_Skeletal	COVID19_HGI_A2_ALL_eur_leave_ukbb_23andme_20210107	1_155153537_C_T	0.16714	4.065e-06	1689	0.571289932565069	0.068938596782182	0.29892466111905	0.0360469835303214	0.0247998260033772	0.279077555523013
1_154605882_155673527	ENSG00000163463.7	KRTCAP2	Lung	COVID19_HGI_A2_ALL_leave_23andme_20210107	1_155173527_G_A	0.509978	3.926e-07	1346	0.234045994313263	0.0465953947697585	0.569175616419336	0.113278269149759	0.0369047253478833	0.315766329311131
1_154605882_155673527	ENSG00000163463.7	KRTCAP2	Skin_Sun_Exposed_Lower_leg	COVID19_HGI_C2_ALL_leave_UKBB_23andme_20210107	1_155040654_C_T	0.721204	0.0001591	1426	0.871779900777229	0.113530753870846	0.0120900099144854	0.00157344025007913	0.0010258951873606	0.096576619479403
1_154605882_155673527	ENSG00000163463.7	KRTCAP2	Esophagus_Gastroesophageal_Junction	COVID19_HGI_C2_ALL_leave_UKBB_23andme_20210107	1_155040654_C_T	0.267396	0.0001591	1426	0.873534132751106	0.111835786102932	0.0121143379380353	0.00154999426007881	0.000965748947848367	0.16993322000403
1_154605882_155673527	ENSG00000163463.7	KRTCAP2	Uterus	COVID19_HGI_B2_ALL_eur_leave_23andme_20210107	1_155167786_A_G	0.207107	6.516e-08	1552	0.0670746327865977	0.0100262976282161	0.733245308583129	0.109525178116856	0.0801285828852016	0.327809498154162
1_154605882_155673527	ENSG00000163463.7	KRTCAP2	Brain_Cerebellar_Hemisphere	COVID19_HGI_C2_ALL_eur_leave_23andme_20210107	1_155105882_T_G	0.977221	1.015e-08	1636	0.0523804133136948	0.00895483878583604	0.753069983782066	0.128686258502909	0.056908505615494	0.931251053341901
1_154605882_155673527	ENSG00000163463.7	KRTCAP2	Colon_Transverse	COVID19_HGI_B2_ALL_eur_leave_ukbb_23andme_20210107	1_155167786_A_G	0.0218544	1.02e-08	1558	0.012953862736899	0.00402826328633453	0.629768084340078	0.195681441573363	0.157568348063325	0.730062876126721
1_154605882_155673527	ENSG00000163463.7	KRTCAP2	Small_Intestine_Terminal_Ileum	COVID19_HGI_B1_ALL_leave_23andme_20210107	1_155181989_G_A	0.397432	0.002266	1433	0.851111119004659	0.114356162316932	0.0280883209193813	0.00377130249328399	0.00267309526574446	0.0339924976357941
1_154605882_155673527	ENSG00000163463.7	KRTCAP2	Ovary	COVID19_HGI_B1_ALL_leave_UKBB_23andme_20210107	1_154753201_A_C	0.0894205	0.001776	1331	0.862312108266879	0.106140980034263	0.025915948241744	0.00318752004953763	0.00244344340757665	0.0538560649077507
1_154605882_155673527	ENSG00000163463.7	KRTCAP2	Prostate	COVID19_HGI_A2_ALL_leave_UKBB_23andme_20210107	1_155173527_G_A	0.00980848	5.098e-07	1347	0.204770971148878	0.0276627920621095	0.537046104990187	0.0723921688235171	0.158127962975308	0.343377761288887
1_154605882_155673527	ENSG00000163463.7	KRTCAP2	Brain_Anterior_cingulate_cortex_BA24	COVID19_HGI_C2_ALL_leave_UKBB_23andme_20210107	1_155040654_C_T	0.953938	0.0001591	1425	0.86874067643323	0.116591249472813	0.0120438945980699	0.00161536850136188	0.00100881099452633	0.136705181315453
1_154605882_155673527	ENSG00000163463.7	KRTCAP2	Heart_Left_Ventricle	COVID19_HGI_B2_ALL_eur_leave_ukbb_23andme_20210107	1_155167786_A_G	0.408614	1.02e-08	1558	0.0162042073825856	0.0027221998615364	0.787787615852352	0.132282114697115	0.0610038622064109	0.604645621901655
1_154605882_155673527	ENSG00000163463.7	KRTCAP2	Artery_Coronary	COVID19_HGI_C2_ALL_leave_23andme_20210107	1_155105882_T_G	0.756659	1.453e-06	1503	0.738039606478649	0.102817084174482	0.131241571694914	0.0182737752665139	0.00962796238544082	0.575188802003246
1_154605882_155673527	ENSG00000163463.7	KRTCAP2	Minor_Salivary_Gland	COVID19_HGI_A2_ALL_eur_leave_ukbb_23andme_20210107	1_155153537_C_T	0.127051	4.065e-06	1667	0.546416965848941	0.0913357705475875	0.285151187676444	0.0476346945229128	0.0294613814041151	0.263305562765724
1_154605882_155673527	ENSG00000163463.7	KRTCAP2	Colon_Sigmoid	COVID19_HGI_C2_ALL_eur_leave_ukbb_23andme_20210107	1_155105882_T_G	0.411866	0.0001365	1640	0.849296322226169	0.128803067925247	0.0177764773650294	0.00269452557575194	0.00142960690780305	0.0779618359741966
1_154605882_155673527	ENSG00000163463.7	KRTCAP2	Adipose_Visceral_Omentum	COVID19_HGI_B2_ALL_leave_23andme_20210107	1_155173527_G_A	0.327578	2.603e-07	1390	0.252739935139548	0.0294109125621753	0.601131005121752	0.0699057711770772	0.0468123759994479	0.340905877570185
1_154605882_155673527	ENSG00000163463.7	KRTCAP2	Breast_Mammary_Tissue	COVID19_HGI_A2_ALL_eur_leave_ukbb_23andme_20210107	1_155153537_C_T	0.160489	4.065e-06	1689	0.561146563965098	0.0778764572118063	0.29361719314436	0.0407218371325195	0.0266379485462167	0.284651736836804
1_154605882_155673527	ENSG00000163463.7	KRTCAP2	Vagina	COVID19_HGI_A2_ALL_eur_leave_ukbb_23andme_20210107	1_155153537_C_T	0.415681	4.065e-06	1684	0.548372945665255	0.0904232055481353	0.286885470459133	0.0472785467571871	0.0270398315702899	0.211710389552388
1_154605882_155673527	ENSG00000163463.7	KRTCAP2	Colon_Sigmoid	COVID19_HGI_A2_ALL_leave_UKBB_23andme_20210107	1_155173527_G_A	0.947704	5.098e-07	1347	0.235537208937024	0.0287886149920778	0.617735707020314	0.0754604776414804	0.0424779914091039	0.327486873608496
1_154605882_155673527	ENSG00000163463.7	KRTCAP2	Adrenal_Gland	COVID19_HGI_B1_ALL_leave_23andme_20210107	1_155181989_G_A	0.386399	0.002266	1433	0.857308221381034	0.108218640430243	0.0283040988336892	0.00357024819431533	0.00259879116071913	0.03450843391214
1_154605882_155673527	ENSG00000163463.7	KRTCAP2	Esophagus_Mucosa	COVID19_HGI_A2_ALL_leave_UKBB_23andme_20210107	1_155173527_G_A	0.0893496	5.098e-07	1347	0.220823895450985	0.0293503461173457	0.579147582664386	0.0768823936357245	0.0937957821315594	0.309009209685382
1_154605882_155673527	ENSG00000163463.7	KRTCAP2	Colon_Sigmoid	COVID19_HGI_B1_ALL_leave_UKBB_23andme_20210107	1_154753201_A_C	0.00684692	0.001776	1331	0.863150977834545	0.104591274232838	0.0259411596473231	0.00314021222253195	0.00317637606276223	0.200666244808688
1_154605882_155673527	ENSG00000163463.7	KRTCAP2	Liver	COVID19_HGI_A2_ALL_eur_leave_ukbb_23andme_20210107	1_155153537_C_T	0.366827	4.065e-06	1687	0.506843869383542	0.13338178722966	0.265199350504981	0.0697654463473018	0.0248095465345145	0.210440409344609
1_154605882_155673527	ENSG00000163463.7	KRTCAP2	Nerve_Tibial	COVID19_HGI_A2_ALL_eur_leave_23andme_20210107	1_155153537_C_T	0.564231	2.613e-06	1689	0.576011644754419	0.0760306372408186	0.291352339726384	0.0384388755601115	0.0181665027182675	0.240982335737314
1_154605882_155673527	ENSG00000163463.7	KRTCAP2	Brain_Caudate_basal_ganglia	COVID19_HGI_B2_ALL_eur_leave_23andme_20210107	1_155167786_A_G	0.581041	6.516e-08	1558	0.0675498932737293	0.0112100453781069	0.738443121104389	0.122485861765742	0.0603110784780331	0.323037569682902
1_154605882_155673527	ENSG00000163463.7	KRTCAP2	Minor_Salivary_Gland	COVID19_HGI_B1_ALL_eur_leave_ukbb_23andme_20210107	1_155167786_A_G	0.417835	0.001873	1546	0.834214984506597	0.129529353992495	0.0288643962761307	0.00447888988483154	0.00291237533994629	0.0384356728679973
1_154605882_155673527	ENSG00000163463.7	KRTCAP2	Brain_Putamen_basal_ganglia	COVID19_HGI_A2_ALL_leave_UKBB_23andme_20210107	1_155173527_G_A	0.540144	5.098e-07	1347	0.231266979304424	0.0307064850375691	0.606536315921395	0.0804818821147868	0.0510083376218254	0.336116880488815
1_154605882_155673527	ENSG00000163463.7	KRTCAP2	Cells_EBV-transformed_lymphocytes	COVID19_HGI_C2_ALL_leave_UKBB_23andme_20210107	1_155040654_C_T	0.585277	0.0001591	1426	0.858528706513054	0.126793204579128	0.0119062398253954	0.00175737786965716	0.00101447121276615	0.139879412038206
1_154605882_155673527	ENSG00000163463.7	KRTCAP2	Brain_Cerebellum	COVID19_HGI_C2_ALL_eur_leave_ukbb_23andme_20210107	1_155140648_C_T	0.00202831	0.0006574	1640	0.78548583828199	0.18869919480712	0.0164408709414528	0.00394420096704528	0.00542989500239132	0.0546438719342115
1_154605882_155673527	ENSG00000163463.7	KRTCAP2	Brain_Amygdala	COVID19_HGI_C2_ALL_eur_leave_ukbb_23andme_20210107	1_155040654_C_T	0.445713	0.0001912	1633	0.849947476666124	0.127944101300113	0.0177665712441363	0.00267276439734683	0.00166908639227956	0.0809130008438753
1_154605882_155673527	ENSG00000163463.7	KRTCAP2	Brain_Anterior_cingulate_cortex_BA24	COVID19_HGI_B1_ALL_eur_leave_23andme_20210107	1_155207733_C_T	0.274041	0.001256	1559	0.83611006047807	0.123502258118267	0.032435022560957	0.00478782946400979	0.00316482937869637	0.0528851196670333
1_154605882_155673527	ENSG00000163463.7	KRTCAP2	Cells_EBV-transformed_lymphocytes	COVID19_HGI_A2_ALL_eur_leave_ukbb_23andme_20210107	1_155173527_G_A	0.374116	4.646e-06	1682	0.545616042697767	0.0947703567916509	0.285447669525465	0.0495560023871921	0.0246099285979243	0.208253781323431
1_154605882_155673527	ENSG00000163463.7	KRTCAP2	Minor_Salivary_Gland	COVID19_HGI_C2_ALL_eur_leave_23andme_20210107	1_155105882_T_G	0.34734	1.015e-08	1618	0.0519771867526592	0.00843629069522735	0.747263436817725	0.121215402279235	0.0711076834551536	0.932408161066109
1_154605882_155673527	ENSG00000163463.7	KRTCAP2	Spleen	COVID19_HGI_B2_ALL_eur_leave_23andme_20210107	1_155167786_A_G	0.589213	6.516e-08	1555	0.0682775832233984	0.0102799354181319	0.746396895684527	0.112315469604708	0.062730116069235	0.314195038217496
1_154605882_155673527	ENSG00000163463.7	KRTCAP2	Brain_Cerebellum	COVID19_HGI_B1_ALL_leave_23andme_20210107	1_155181989_G_A	0.056056	0.002266	1434	0.792641628360328	0.172179900214521	0.0261889357880437	0.00568553214814956	0.00330400348895821	0.0353233323304888
1_154605882_155673527	ENSG00000163463.7	KRTCAP2	Brain_Putamen_basal_ganglia	COVID19_HGI_B2_ALL_eur_leave_23andme_20210107	1_155167786_A_G	0.888789	6.516e-08	1556	0.0682016667620493	0.0105031737675351	0.745567534905471	0.114757710424951	0.0609699141399936	0.325287235269129
1_154605882_155673527	ENSG00000163463.7	KRTCAP2	Whole_Blood	COVID19_HGI_B2_ALL_eur_leave_ukbb_23andme_20210107	1_155167786_A_G	0.853261	1.02e-08	1558	0.0172100557543285	0.00197904895128712	0.836688180500511	0.0961659596790256	0.0479567551148481	0.584962512471486
1_154605882_155673527	ENSG00000163463.7	KRTCAP2	Minor_Salivary_Gland	COVID19_HGI_B2_ALL_leave_UKBB_23andme_20210107	1_155167786_A_G	0.417835	5.589e-07	1255	0.288883150259072	0.0363851309628264	0.552725299523619	0.0695638794630622	0.0524425397914198	0.283614969966434
1_154605882_155673527	ENSG00000163463.7	KRTCAP2	Brain_Hippocampus	COVID19_HGI_C2_ALL_leave_23andme_20210107	1_155105882_T_G	0.426777	1.453e-06	1499	0.738608786172393	0.100721675135371	0.131332138715274	0.0178978966136131	0.0114395033633484	0.584764135156859
1_154605882_155673527	ENSG00000163463.7	KRTCAP2	Pituitary	COVID19_HGI_B1_ALL_leave_UKBB_23andme_20210107	1_154753467_T_C	0.067272	0.003463	1331	0.8395291252827	0.128610626312875	0.0252312279390253	0.00386250024677801	0.00276652021862123	0.0283214998649593
1_154605882_155673527	ENSG00000163463.7	KRTCAP2	Thyroid	COVID19_HGI_B2_ALL_leave_UKBB_23andme_20210107	1_155040654_C_T	0.177523	7.436e-07	1257	0.289823054316594	0.0379963936758816	0.554531203228471	0.0726551778464834	0.04499417093257	0.307636148942383
1_154605882_155673527	ENSG00000163463.7	KRTCAP2	Stomach	COVID19_HGI_C2_ALL_eur_leave_ukbb_23andme_20210107	1_155040654_C_T	0.460966	0.0001912	1640	0.831332282061957	0.146697050416149	0.0174004750852521	0.00306898989460982	0.00150120254203161	0.0763544800137749
1_154605882_155673527	ENSG00000163463.7	KRTCAP2	Skin_Sun_Exposed_Lower_leg	COVID19_HGI_B1_ALL_eur_leave_ukbb_23andme_20210107	1_155167786_A_G	0.989725	0.001873	1566	0.841698198569219	0.121463069024978	0.0299026353946401	0.00431254056430565	0.0026235564468582	0.0248681881218254
1_154605882_155673527	ENSG00000163463.7	KRTCAP2	Prostate	COVID19_HGI_B2_ALL_eur_leave_23andme_20210107	1_155167786_A_G	0.0126381	6.516e-08	1556	0.0599058551146855	0.00935880505573756	0.654876716850808	0.102134531367139	0.17372409161163	0.363346632840372
1_154605882_155673527	ENSG00000163463.7	KRTCAP2	Spleen	COVID19_HGI_B2_ALL_eur_leave_ukbb_23andme_20210107	1_155167786_A_G	0.589213	1.02e-08	1555	0.0163835914918626	0.00246672852936725	0.796508311372188	0.119858237197544	0.0647831314090371	0.579132317343464
1_154605882_155673527	ENSG00000163463.7	KRTCAP2	Whole_Blood	COVID19_HGI_B1_ALL_leave_23andme_20210107	1_155181989_G_A	0.923713	0.002266	1434	0.875791321124278	0.0901449948724249	0.0289362075520757	0.00297624581268994	0.00215123063853141	0.0336108874960868
1_154605882_155673527	ENSG00000163463.7	KRTCAP2	Brain_Cerebellar_Hemisphere	COVID19_HGI_C2_ALL_eur_leave_ukbb_23andme_20210107	1_155040654_C_T	0.880924	0.0001912	1637	0.835167563004718	0.142832299978794	0.0174716948322768	0.00298650797093804	0.00154193421327297	0.0733560341493914
1_154605882_155673527	ENSG00000163463.7	KRTCAP2	Brain_Anterior_cingulate_cortex_BA24	COVID19_HGI_B2_ALL_eur_leave_ukbb_23andme_20210107	1_155167786_A_G	0.214923	1.02e-08	1552	0.01614860450583	0.00237079406628331	0.785083505247384	0.115177737854072	0.0812193583264302	0.612477452680649
1_154605882_155673527	ENSG00000163463.7	KRTCAP2	Pancreas	COVID19_HGI_A2_ALL_eur_leave_ukbb_23andme_20210107	1_155153537_C_T	0.588029	4.065e-06	1689	0.559407903216183	0.0826075904460419	0.292707447417113	0.0432019422733875	0.0220751166472755	0.213637968316639
1_154605882_155673527	ENSG00000163463.7	KRTCAP2	Brain_Nucleus_accumbens_basal_ganglia	COVID19_HGI_B1_ALL_eur_leave_23andme_20210107	1_155207733_C_T	0.779188	0.001256	1562	0.839548435945991	0.120048859205959	0.0326566236429808	0.00466656221459309	0.00307951899047639	0.0493515346206685
1_154605882_155673527	ENSG00000163463.7	KRTCAP2	Brain_Substantia_nigra	COVID19_HGI_B2_ALL_leave_UKBB_23andme_20210107	1_155167786_A_G	0.977995	5.589e-07	1254	0.290836377586054	0.0362182069877008	0.556467016077837	0.069250284587797	0.0472281147606112	0.286715950989109
1_154605882_155673527	ENSG00000163463.7	KRTCAP2	Brain_Spinal_cord_cervical_c-1	COVID19_HGI_B1_ALL_leave_UKBB_23andme_20210107	1_154753201_A_C	0.0763217	0.001776	1323	0.841249557123935	0.127625427994411	0.0246123960317424	0.00373114926585443	0.00278146958405665	0.0478602502896917
1_154605882_155673527	ENSG00000163463.7	KRTCAP2	Artery_Coronary	COVID19_HGI_C2_ALL_eur_leave_ukbb_23andme_20210107	1_155040654_C_T	0.478533	0.0001912	1638	0.848354541488688	0.129659352338804	0.0177502726137114	0.00271136116489213	0.00152447239390388	0.0849932728361805
1_154605882_155673527	ENSG00000163463.7	KRTCAP2	Adipose_Visceral_Omentum	COVID19_HGI_C2_ALL_leave_UKBB_23andme_20210107	1_155040654_C_T	0.387473	0.0001591	1426	0.879997241519624	0.105460866414636	0.0122039695629674	0.00146167515973394	0.000876247343038293	0.15295657233655
1_154605882_155673527	ENSG00000163463.7	KRTCAP2	Brain_Cortex	COVID19_HGI_B2_ALL_eur_leave_23andme_20210107	1_155167786_A_G	0.0208357	6.516e-08	1558	0.0601912341588636	0.011551358739529	0.657999600906585	0.126133223718407	0.144124582476615	0.386449209280159
1_154605882_155673527	ENSG00000163463.7	KRTCAP2	Brain_Amygdala	COVID19_HGI_A2_ALL_leave_23andme_20210107	1_155173527_G_A	0.55306	3.926e-07	1346	0.245972117216709	0.0299755853421783	0.598178712050086	0.0728444896792887	0.0530290957117378	0.302531817199955
1_154605882_155673527	ENSG00000163463.7	KRTCAP2	Cells_EBV-transformed_lymphocytes	COVID19_HGI_C2_ALL_eur_leave_ukbb_23andme_20210107	1_155105882_T_G	0.171619	0.0001365	1635	0.836524662684945	0.141471489552212	0.0174894053581257	0.0029562173645701	0.00155822504014718	0.0987399504167965
1_154605882_155673527	ENSG00000163463.7	KRTCAP2	Brain_Caudate_basal_ganglia	COVID19_HGI_B2_ALL_leave_UKBB_23andme_20210107	1_155040654_C_T	0.192255	7.436e-07	1257	0.287718678226025	0.039127332891697	0.550504807853196	0.0748162148187952	0.0478329662102875	0.302995058663992
1_154605882_155673527	ENSG00000163463.7	KRTCAP2	Artery_Tibial	COVID19_HGI_A2_ALL_eur_leave_ukbb_23andme_20210107	1_155153537_C_T	0.223888	4.065e-06	1689	0.555798164408439	0.0829625569225228	0.290818669253303	0.0433827139660718	0.027037895449664	0.225759808742025
1_154605882_155673527	ENSG00000163463.7	KRTCAP2	Prostate	COVID19_HGI_B1_ALL_leave_UKBB_23andme_20210107	1_155198222_A_G	0.00108076	0.01521	1331	0.854906699378933	0.113427760849431	0.0256933859100673	0.00340639481470516	0.00256575904686387	0.031830138055245
1_154605882_155673527	ENSG00000163463.7	KRTCAP2	Brain_Cortex	COVID19_HGI_B1_ALL_leave_23andme_20210107	1_155181989_G_A	0.0123624	0.002266	1434	0.818090340808388	0.146725629518606	0.0270297630577006	0.00484451548594773	0.00330975112935775	0.0449107142192617
1_154605882_155673527	ENSG00000163463.7	KRTCAP2	Nerve_Tibial	COVID19_HGI_B2_ALL_leave_UKBB_23andme_20210107	1_155167786_A_G	0.684616	5.589e-07	1257	0.303686247988691	0.0277277371953471	0.581056261718745	0.0530181881452047	0.0345115649520125	0.296113771035021
1_154605882_155673527	ENSG00000163463.7	KRTCAP2	Brain_Spinal_cord_cervical_c-1	COVID19_HGI_C2_ALL_leave_UKBB_23andme_20210107	1_155040654_C_T	0.567269	0.0001591	1422	0.847911090378408	0.137345405274171	0.0117431529296227	0.00190106724793176	0.00109928416986619	0.132654633112308
1_154605882_155673527	ENSG00000163463.7	KRTCAP2	Pancreas	COVID19_HGI_C2_ALL_leave_UKBB_23andme_20210107	1_155040654_C_T	0.309835	0.0001591	1426	0.877867884721335	0.107536316400536	0.0121744392368153	0.00149040318682021	0.000930956454493024	0.172577551366353
1_154605882_155673527	ENSG00000163463.7	KRTCAP2	Brain_Cortex	COVID19_HGI_C2_ALL_eur_leave_ukbb_23andme_20210107	1_155105882_T_G	0.202565	0.0001365	1639	0.814124712493068	0.163521794411728	0.0170357185141369	0.00341982751806157	0.00189794706300534	0.0749204506868022
1_154605882_155673527	ENSG00000163463.7	KRTCAP2	Artery_Aorta	COVID19_HGI_B2_ALL_eur_leave_ukbb_23andme_20210107	1_155167786_A_G	0.907339	1.02e-08	1558	0.0167122334660188	0.0023439970114266	0.812485933246683	0.113901762405568	0.0545560738703043	0.575260492977606
1_154605882_155673527	ENSG00000163463.7	KRTCAP2	Esophagus_Gastroesophageal_Junction	COVID19_HGI_B1_ALL_eur_leave_23andme_20210107	1_155207733_C_T	0.235143	0.001256	1565	0.840124569718251	0.119531982560748	0.0327283231046059	0.0046535876077143	0.00296153700868047	0.0578549712638404
1_154605882_155673527	ENSG00000163463.7	KRTCAP2	Heart_Atrial_Appendage	COVID19_HGI_B1_ALL_eur_leave_23andme_20210107	1_155167786_A_G	0.00046783	0.001963	1565	0.817283353359504	0.137620508634187	0.0318385089793721	0.00535331071425134	0.0079043183126861	0.328082380569428
1_154605882_155673527	ENSG00000163463.7	KRTCAP2	Heart_Atrial_Appendage	COVID19_HGI_A2_ALL_leave_23andme_20210107	1_155173527_G_A	0.00145267	3.926e-07	1346	0.139366260281792	0.0204156666540837	0.338924309884895	0.0491966896384277	0.452097073540801	0.311757681707548
1_154605882_155673527	ENSG00000163463.7	KRTCAP2	Pituitary	COVID19_HGI_C2_ALL_leave_23andme_20210107	1_155105882_T_G	0.169879	1.453e-06	1504	0.715660616472614	0.122489092320225	0.127264253808315	0.0217691319331117	0.0128169054657338	0.658069189214351
1_154605882_155673527	ENSG00000163463.7	KRTCAP2	Spleen	COVID19_HGI_B1_ALL_eur_leave_ukbb_23andme_20210107	1_155167786_A_G	0.589213	0.001873	1562	0.837355741294983	0.125834454395657	0.0295566429579304	0.00443883915548432	0.00281432219594518	0.0343117216685592
1_154605882_155673527	ENSG00000163463.7	KRTCAP2	Minor_Salivary_Gland	COVID19_HGI_B1_ALL_leave_UKBB_23andme_20210107	1_155137395_G_T	0.174653	0.003085	1327	0.854472508500786	0.114002387055435	0.0255509453668898	0.00340639945040021	0.00256775962648929	0.0293837552796495
1_154605882_155673527	ENSG00000163463.7	KRTCAP2	Brain_Hippocampus	COVID19_HGI_A2_ALL_eur_leave_23andme_20210107	1_155153537_C_T	0.189106	2.613e-06	1680	0.556444735894841	0.0858302798584703	0.281426697472703	0.0433764783449979	0.0329218084289886	0.224660576733557
1_154605882_155673527	ENSG00000163463.7	KRTCAP2	Ovary	COVID19_HGI_A2_ALL_leave_23andme_20210107	1_155173527_G_A	0.344167	3.926e-07	1346	0.245970553552808	0.0303431220628061	0.598174909381437	0.0737395581544171	0.0517718568485319	0.32326331417346
1_154605882_155673527	ENSG00000163463.7	KRTCAP2	Breast_Mammary_Tissue	COVID19_HGI_B2_ALL_eur_leave_ukbb_23andme_20210107	1_155167786_A_G	0.304595	1.02e-08	1558	0.0166565991947757	0.00211478513869453	0.809781204229859	0.102744196121098	0.0687032153155732	0.604599939362488
1_154605882_155673527	ENSG00000163463.7	KRTCAP2	Adrenal_Gland	COVID19_HGI_B2_ALL_leave_23andme_20210107	1_155173527_G_A	0.973062	2.603e-07	1389	0.252367570767514	0.0307017544729327	0.600244530031615	0.0729789879887015	0.0437071567392371	0.317534833066504
1_154605882_155673527	ENSG00000163463.7	KRTCAP2	Brain_Hypothalamus	COVID19_HGI_C2_ALL_leave_23andme_20210107	1_155105882_T_G	0.0765463	1.453e-06	1503	0.731066909378771	0.102530396917732	0.130000219867413	0.0182140334963975	0.018188440339687	0.61245919734354
1_154605882_155673527	ENSG00000163463.7	KRTCAP2	Brain_Substantia_nigra	COVID19_HGI_B1_ALL_eur_leave_23andme_20210107	1_155207733_C_T	0.751918	0.001256	1538	0.833324724076369	0.126972572063892	0.0317538958067083	0.00483518495023593	0.00311362310279525	0.0491439077807235
1_154605882_155673527	ENSG00000163463.7	KRTCAP2	Nerve_Tibial	COVID19_HGI_A2_ALL_leave_23andme_20210107	1_155173527_G_A	0.876188	3.926e-07	1346	0.255504242729015	0.0250938793684097	0.62135985398833	0.0609886621168018	0.037053361797443	0.301575842903435
1_154605882_155673527	ENSG00000163463.7	KRTCAP2	Heart_Atrial_Appendage	COVID19_HGI_B2_ALL_leave_UKBB_23andme_20210107	1_155167786_A_G	0.00046783	5.589e-07	1257	0.173560458081934	0.0237224894918411	0.332080861821037	0.0449636104515385	0.425672580153648	0.613262055579863
1_154605882_155673527	ENSG00000163463.7	KRTCAP2	Testis	COVID19_HGI_A2_ALL_leave_UKBB_23andme_20210107	1_155173527_G_A	0.153227	5.098e-07	1347	0.223925618052681	0.0341609277722582	0.587282368726372	0.0895276405852656	0.0651034448634231	0.351814045921992
1_154605882_155673527	ENSG00000163463.7	KRTCAP2	Esophagus_Muscularis	COVID19_HGI_B1_ALL_eur_leave_ukbb_23andme_20210107	1_155167786_A_G	0.501098	0.001873	1566	0.837150618231425	0.125833154900843	0.0297410755421894	0.00446761066619125	0.0028075406593509	0.0295606885069122
1_154605882_155673527	ENSG00000163463.7	KRTCAP2	Adrenal_Gland	COVID19_HGI_B1_ALL_leave_UKBB_23andme_20210107	1_154753467_T_C	0.102251	0.003463	1330	0.86669645246625	0.101767995497987	0.026034626062884	0.00305455438157901	0.00244637159130034	0.0348361622710035
1_154605882_155673527	ENSG00000163463.7	KRTCAP2	Artery_Aorta	COVID19_HGI_C2_ALL_leave_UKBB_23andme_20210107	1_155040654_C_T	0.291058	0.0001591	1426	0.87446039276513	0.110918731698996	0.0121271834885498	0.00153728571733843	0.00095640632998605	0.163536101144808
1_154605882_155673527	ENSG00000163463.7	KRTCAP2	Lung	COVID19_HGI_A2_ALL_leave_UKBB_23andme_20210107	1_155173527_G_A	0.509978	5.098e-07	1347	0.221424200172533	0.0441003171092272	0.580721982154246	0.115622323033644	0.0381311775303491	0.332652381098396
1_154605882_155673527	ENSG00000163463.7	KRTCAP2	Artery_Coronary	COVID19_HGI_A2_ALL_leave_23andme_20210107	1_155173527_G_A	0.0707054	3.926e-07	1346	0.238740124789151	0.0294369790420496	0.580591255533373	0.0715079603599643	0.0797236802754626	0.347930619043173
1_154605882_155673527	ENSG00000163463.7	KRTCAP2	Muscle_Skeletal	COVID19_HGI_B2_ALL_eur_leave_23andme_20210107	1_155167786_A_G	0.272706	6.516e-08	1558	0.0708935356828074	0.00777389776942985	0.774995210482402	0.0849214175463829	0.0614159385189779	0.332291154644376
1_154605882_155673527	ENSG00000163463.7	KRTCAP2	Esophagus_Muscularis	COVID19_HGI_B1_ALL_leave_23andme_20210107	1_155137395_G_T	0.0913052	0.003259	1434	0.848980778949089	0.116367784809374	0.0280503853313564	0.00384204087825275	0.00275901003192823	0.0303345259433981
1_154605882_155673527	ENSG00000163463.7	KRTCAP2	Cells_Transformed_fibroblasts	COVID19_HGI_A2_ALL_eur_leave_23andme_20210107	1_155153537_C_T	0.276237	2.613e-06	1689	0.563756431061364	0.086466876689992	0.285153532435187	0.043714886066318	0.0209082737471396	0.281103933159487
1_154605882_155673527	ENSG00000163463.7	KRTCAP2	Brain_Spinal_cord_cervical_c-1	COVID19_HGI_B1_ALL_leave_23andme_20210107	1_155181989_G_A	0.584188	0.002266	1425	0.831474379965909	0.134899290186199	0.0264885642752956	0.00429468984276537	0.00284307572983073	0.031422151447643
1_154605882_155673527	ENSG00000163463.7	KRTCAP2	Brain_Substantia_nigra	COVID19_HGI_C2_ALL_leave_UKBB_23andme_20210107	1_155040654_C_T	0.999807	0.0001591	1415	0.86426737650799	0.120962110804877	0.01186192119557	0.00165893452331939	0.00124965696824315	0.115709766336039
1_154605882_155673527	ENSG00000163463.7	KRTCAP2	Heart_Left_Ventricle	COVID19_HGI_A2_ALL_leave_23andme_20210107	1_155173527_G_A	0.433108	3.926e-07	1346	0.241395251984962	0.035765900270049	0.587048249863834	0.0869301044434723	0.0488604934376829	0.28925267886769
1_154605882_155673527	ENSG00000163463.7	KRTCAP2	Esophagus_Muscularis	COVID19_HGI_B2_ALL_leave_UKBB_23andme_20210107	1_155040654_C_T	0.216391	7.436e-07	1257	0.292798278323379	0.0350476987862312	0.560223830242727	0.0670133875252419	0.0449168051224213	0.294665577275695
1_154605882_155673527	ENSG00000163463.7	KRTCAP2	Pituitary	COVID19_HGI_A2_ALL_eur_leave_ukbb_23andme_20210107	1_155173527_G_A	0.195558	4.646e-06	1688	0.536566845762319	0.102002004135494	0.280752950215534	0.053344140184576	0.0273340597020768	0.223349587666847
1_154605882_155673527	ENSG00000163463.7	KRTCAP2	Brain_Cerebellar_Hemisphere	COVID19_HGI_B1_ALL_eur_leave_23andme_20210107	1_155207733_C_T	0.716631	0.001256	1562	0.825532459035713	0.133918296599895	0.0320540070228426	0.00519651865095502	0.00329871869059435	0.0456950489940086
1_154605882_155673527	ENSG00000163463.7	KRTCAP2	Testis	COVID19_HGI_A2_ALL_eur_leave_23andme_20210107	1_155153537_C_T	0.229788	2.613e-06	1689	0.543424393926005	0.10119211985955	0.274869388625358	0.0511546072774477	0.0293594903116393	0.224364968475503
1_154605882_155673527	ENSG00000163463.7	KRTCAP2	Pancreas	COVID19_HGI_B1_ALL_leave_UKBB_23andme_20210107	1_154753467_T_C	0.624704	0.003463	1331	0.868685202714798	0.0998764309687489	0.0261074853711298	0.00299935706513721	0.00233152388018601	0.0279713257932198
1_154605882_155673527	ENSG00000163463.7	KRTCAP2	Brain_Cortex	COVID19_HGI_B2_ALL_leave_UKBB_23andme_20210107	1_155167786_A_G	0.0208357	5.589e-07	1257	0.267344026600293	0.0430552224324564	0.511521090329344	0.0822836556816534	0.0957960049562538	0.39583681468299
1_154605882_155673527	ENSG00000163463.7	KRTCAP2	Esophagus_Gastroesophageal_Junction	COVID19_HGI_B2_ALL_leave_UKBB_23andme_20210107	1_155040654_C_T	0.267396	7.436e-07	1257	0.295232798276451	0.0332040470701498	0.564881904397816	0.0634875706941778	0.0431936795614056	0.29558479083579
1_154605882_155673527	ENSG00000163463.7	KRTCAP2	Brain_Frontal_Cortex_BA9	COVID19_HGI_A2_ALL_eur_leave_23andme_20210107	1_155153537_C_T	0.286958	2.613e-06	1684	0.562821864947127	0.0851905025800808	0.284659137520681	0.0430626440574069	0.0242658508947046	0.274487847302083
1_154605882_155673527	ENSG00000163463.7	KRTCAP2	Whole_Blood	COVID19_HGI_B1_ALL_eur_leave_23andme_20210107	1_155207733_C_T	0.827705	0.001256	1565	0.859512156327852	0.100532565348884	0.0334835958601574	0.0039138402728853	0.00255784219022069	0.0464206142703434
1_154605882_155673527	ENSG00000163463.7	KRTCAP2	Brain_Caudate_basal_ganglia	COVID19_HGI_B1_ALL_eur_leave_ukbb_23andme_20210107	1_155167786_A_G	0.581041	0.001873	1566	0.825247020158501	0.137537051011423	0.0293181817381346	0.00488320274427157	0.00301454434767015	0.031542549976691
1_154605882_155673527	ENSG00000163463.7	KRTCAP2	Artery_Aorta	COVID19_HGI_A2_ALL_eur_leave_ukbb_23andme_20210107	1_155153537_C_T	0.886555	4.065e-06	1689	0.557088742440186	0.0850157750736875	0.291493957891868	0.0444621488341802	0.0219393757600782	0.192883724097181
1_154605882_155673527	ENSG00000163463.7	KRTCAP2	Prostate	COVID19_HGI_C2_ALL_leave_23andme_20210107	1_155105882_T_G	0.539746	1.453e-06	1504	0.72845804175973	0.110055496625771	0.12953999001951	0.019558523645057	0.0123879479499316	0.499277601471178
1_154605882_155673527	ENSG00000163463.7	KRTCAP2	Brain_Anterior_cingulate_cortex_BA24	COVID19_HGI_A2_ALL_leave_23andme_20210107	1_155173527_G_A	0.214923	3.926e-07	1346	0.242782384528782	0.030574012025878	0.590421612535561	0.0742908993950834	0.0619310915146959	0.312353711380614
1_154605882_155673527	ENSG00000163463.7	KRTCAP2	Adipose_Subcutaneous	COVID19_HGI_A2_ALL_eur_leave_23andme_20210107	1_155153537_C_T	0.617046	2.613e-06	1689	0.556492764109525	0.0958219895591617	0.281479498445277	0.0484499463874071	0.0177558014986288	0.224769764740956
1_154605882_155673527	ENSG00000163463.7	KRTCAP2	Brain_Hypothalamus	COVID19_HGI_B2_ALL_leave_UKBB_23andme_20210107	1_155167786_A_G	0.228157	5.589e-07	1256	0.291621237450551	0.0337260598791298	0.557970798784594	0.0644772402256407	0.0522046636600842	0.327594759199048
1_154605882_155673527	ENSG00000163463.7	KRTCAP2	Adipose_Subcutaneous	COVID19_HGI_A2_ALL_eur_leave_ukbb_23andme_20210107	1_155153537_C_T	0.617046	4.065e-06	1689	0.549390775646465	0.0945991045402602	0.287466034443634	0.0494794538175581	0.0190646315520821	0.202446443419143
1_154605882_155673527	ENSG00000163463.7	KRTCAP2	Heart_Atrial_Appendage	COVID19_HGI_B1_ALL_leave_23andme_20210107	1_155167786_A_G	0.00046783	0.007721	1434	0.833807028290359	0.129238642551445	0.0275490435301602	0.00426491357163465	0.00514037205640187	0.135052583603646
1_154605882_155673527	ENSG00000163463.7	KRTCAP2	Brain_Cerebellum	COVID19_HGI_C2_ALL_leave_UKBB_23andme_20210107	1_155140648_C_T	0.00202831	0.0005408	1426	0.805947910214292	0.176096926725674	0.0111770393150409	0.0024378054436343	0.00434031830135967	0.080972436209813
1_154605882_155673527	ENSG00000163463.7	KRTCAP2	Small_Intestine_Terminal_Ileum	COVID19_HGI_C2_ALL_eur_leave_23andme_20210107	1_155105882_T_G	0.770575	1.015e-08	1633	0.0529818771412613	0.00816671196668314	0.761712402731873	0.117351790669334	0.0597872174908484	0.930979784414526
1_154605882_155673527	ENSG00000163463.7	KRTCAP2	Brain_Putamen_basal_ganglia	COVID19_HGI_B1_ALL_leave_23andme_20210107	1_155181989_G_A	0.633856	0.002266	1433	0.845713990631989	0.119712069599018	0.0279306443225551	0.00395093176234991	0.00269236368408836	0.0335487519196189
1_154605882_155673527	ENSG00000163463.7	KRTCAP2	Adipose_Visceral_Omentum	COVID19_HGI_B2_ALL_eur_leave_23andme_20210107	1_155167786_A_G	0.390213	6.516e-08	1558	0.0696712643618518	0.0092480329794971	0.761633563182304	0.101039403177817	0.0584077362985306	0.321325903839576
1_154605882_155673527	ENSG00000163463.7	KRTCAP2	Skin_Sun_Exposed_Lower_leg	COVID19_HGI_B1_ALL_eur_leave_23andme_20210107	1_155207733_C_T	0.421585	0.001256	1565	0.838747237974281	0.120977041485958	0.0326746670636286	0.00470995249949034	0.00289110097664298	0.046756150278607
1_154605882_155673527	ENSG00000163463.7	KRTCAP2	Brain_Frontal_Cortex_BA9	COVID19_HGI_B1_ALL_leave_UKBB_23andme_20210107	1_154753467_T_C	0.639587	0.003463	1330	0.867140510340346	0.101404616757214	0.0260486834237012	0.00304380686921525	0.00236238260952414	0.0294002033454268
1_154605882_155673527	ENSG00000163463.7	KRTCAP2	Brain_Caudate_basal_ganglia	COVID19_HGI_B2_ALL_eur_leave_ukbb_23andme_20210107	1_155167786_A_G	0.581041	1.02e-08	1558	0.0161884816113175	0.00268651221594297	0.787023088000896	0.130544562102485	0.0635573560693584	0.582772578504546
1_154605882_155673527	ENSG00000163463.7	KRTCAP2	Breast_Mammary_Tissue	COVID19_HGI_B2_ALL_eur_leave_23andme_20210107	1_155167786_A_G	0.304595	6.516e-08	1558	0.0696952937353406	0.0088487793759651	0.761896247913505	0.096670353966333	0.0628893250088569	0.348379019434744
1_154605882_155673527	ENSG00000163463.7	KRTCAP2	Brain_Cerebellar_Hemisphere	COVID19_HGI_A2_ALL_eur_leave_ukbb_23andme_20210107	1_155153537_C_T	0.119605	4.065e-06	1685	0.539777075891042	0.0949344472590555	0.282417418637198	0.0496375337833391	0.0332335244293659	0.244751121725096
1_154605882_155673527	ENSG00000163463.7	KRTCAP2	Muscle_Skeletal	COVID19_HGI_B2_ALL_eur_leave_ukbb_23andme_20210107	1_155167786_A_G	0.272706	1.02e-08	1558	0.0169710804053939	0.00186097988818889	0.825070097866798	0.0904081529775214	0.0656896888620985	0.589982155950631
1_154605882_155673527	ENSG00000163463.7	KRTCAP2	Esophagus_Mucosa	COVID19_HGI_B1_ALL_eur_leave_ukbb_23andme_20210107	1_155167786_A_G	0.0691764	0.001873	1566	0.835127802011171	0.127357751262077	0.0296692118551725	0.00452125788280947	0.00332397698877059	0.0642618952613116
1_154605882_155673527	ENSG00000163463.7	KRTCAP2	Lung	COVID19_HGI_A2_ALL_eur_leave_23andme_20210107	1_155153537_C_T	0.552024	2.613e-06	1689	0.528910491331864	0.123326900909886	0.267528114333643	0.0623620837222928	0.0178724097023147	0.225585714061101
1_154605882_155673527	ENSG00000163463.7	KRTCAP2	Stomach	COVID19_HGI_B2_ALL_leave_23andme_20210107	1_155173527_G_A	0.621564	2.603e-07	1390	0.246805725746117	0.0373288273029909	0.58701674472477	0.0887448975219498	0.0401038047041729	0.334172493138416
1_154605882_155673527	ENSG00000163463.7	KRTCAP2	Adipose_Subcutaneous	COVID19_HGI_B1_ALL_eur_leave_ukbb_23andme_20210107	1_155167786_A_G	0.746858	0.001873	1566	0.829355562161915	0.133627559899061	0.0294641440720691	0.00474451833111644	0.00280821553583877	0.0244457717942228
1_154605882_155673527	ENSG00000163463.7	KRTCAP2	Artery_Coronary	COVID19_HGI_B1_ALL_eur_leave_ukbb_23andme_20210107	1_155167786_A_G	0.151926	0.001873	1564	0.839985709606834	0.122900827041201	0.0297924361491366	0.00435605566467587	0.00296497153815309	0.0490977946876113
1_154605882_155673527	ENSG00000163463.7	KRTCAP2	Small_Intestine_Terminal_Ileum	COVID19_HGI_B1_ALL_eur_leave_23andme_20210107	1_155207733_C_T	0.0829799	0.001256	1560	0.836045055293544	0.123406203359404	0.0324869197660623	0.0047920308953087	0.00326979068568103	0.0665432056589112
1_154605882_155673527	ENSG00000163463.7	KRTCAP2	Spleen	COVID19_HGI_C2_ALL_eur_leave_23andme_20210107	1_155105882_T_G	0.623542	1.015e-08	1635	0.0528193214025904	0.00829372482605344	0.759376528287687	0.119177472413225	0.0603329530704448	0.925070513716397
1_154605882_155673527	ENSG00000163463.7	KRTCAP2	Adipose_Visceral_Omentum	COVID19_HGI_B2_ALL_leave_UKBB_23andme_20210107	1_155167786_A_G	0.390213	5.589e-07	1257	0.297161861436778	0.0311354683031137	0.568572865829169	0.0595292610494273	0.0436005433815121	0.281422908984726
1_154605882_155673527	ENSG00000163463.7	KRTCAP2	Muscle_Skeletal	COVID19_HGI_A2_ALL_eur_leave_23andme_20210107	1_155153537_C_T	0.16714	2.613e-06	1689	0.578936081387284	0.0698612714882187	0.292831548459621	0.0353134587129955	0.0230576399518811	0.310523292923867
1_154605882_155673527	ENSG00000163463.7	KRTCAP2	Skin_Not_Sun_Exposed_Suprapubic	COVID19_HGI_B2_ALL_eur_leave_23andme_20210107	1_155040654_C_T	0.0379555	1.842e-07	1558	0.0685396908064716	0.00960044343371279	0.749263407324203	0.104882583892013	0.0677138745436	0.349254852595551
1_154605882_155673527	ENSG00000163463.7	KRTCAP2	Heart_Atrial_Appendage	COVID19_HGI_C2_ALL_leave_23andme_20210107	1_155105882_T_G	0.50764	1.453e-06	1504	0.724080942471801	0.117268490458507	0.12876162068927	0.0208445370088545	0.00904440937156747	0.578758917010062
1_154605882_155673527	ENSG00000163463.7	KRTCAP2	Esophagus_Muscularis	COVID19_HGI_B2_ALL_eur_leave_ukbb_23andme_20210107	1_155167786_A_G	0.501098	1.02e-08	1558	0.0165168145247472	0.00246823012226128	0.802985399329656	0.119937973481451	0.058091582541885	0.559724586383168
1_154605882_155673527	ENSG00000163463.7	KRTCAP2	Adipose_Visceral_Omentum	COVID19_HGI_C2_ALL_leave_23andme_20210107	1_155105882_T_G	0.429457	1.453e-06	1504	0.746615014841412	0.0948180376990236	0.13276880208136	0.0168523240845608	0.00894582129364356	0.619977628146329
1_154605882_155673527	ENSG00000163463.7	KRTCAP2	Heart_Left_Ventricle	COVID19_HGI_B1_ALL_leave_23andme_20210107	1_155181989_G_A	0.94314	0.002266	1434	0.83505635472352	0.130356492233401	0.0275903213643865	0.00430429524026617	0.00269253643842668	0.0276833687961109
1_154605882_155673527	ENSG00000163463.7	KRTCAP2	Artery_Coronary	COVID19_HGI_C2_ALL_eur_leave_23andme_20210107	1_155105882_T_G	0.756659	1.015e-08	1637	0.0532801794922729	0.0081400135959446	0.766005739101134	0.116972854589167	0.0556012132214813	0.926080521269777
1_154605882_155673527	ENSG00000163463.7	KRTCAP2	Prostate	COVID19_HGI_B2_ALL_leave_UKBB_23andme_20210107	1_155167786_A_G	0.0126381	5.589e-07	1257	0.269089677899524	0.0338071793730443	0.514861121775988	0.0645670890172312	0.117674931934212	0.369335335256069
1_154605882_155673527	ENSG00000163463.7	KRTCAP2	Pancreas	COVID19_HGI_B2_ALL_eur_leave_ukbb_23andme_20210107	1_155167786_A_G	0.813094	1.02e-08	1558	0.0167420529221956	0.00226901160711502	0.813935643049383	0.110254010874552	0.0567992815467548	0.564267458903319
1_154605882_155673527	ENSG00000163463.7	KRTCAP2	Brain_Frontal_Cortex_BA9	COVID19_HGI_A2_ALL_leave_UKBB_23andme_20210107	1_155173527_G_A	0.985161	5.098e-07	1346	0.234444255753304	0.0275002465165893	0.614868267514017	0.0720727636704231	0.0511144665456672	0.314506457383934
1_154605882_155673527	ENSG00000163463.7	KRTCAP2	Brain_Frontal_Cortex_BA9	COVID19_HGI_B1_ALL_eur_leave_23andme_20210107	1_155207733_C_T	0.945047	0.001256	1561	0.84186454613718	0.117914699432047	0.03263510681167	0.00456797754321315	0.0030176700758898	0.0498643109472284
1_154605882_155673527	ENSG00000163463.7	KRTCAP2	Uterus	COVID19_HGI_B1_ALL_eur_leave_ukbb_23andme_20210107	1_155167786_A_G	0.207107	0.001873	1553	0.837754571151137	0.125592742822377	0.0293419344653428	0.004395908100774	0.00291484346036886	0.0449636244600166
1_154605882_155673527	ENSG00000163463.7	KRTCAP2	Prostate	COVID19_HGI_B1_ALL_eur_leave_23andme_20210107	1_155198222_A_G	0.00108076	0.00237	1562	0.82846528656348	0.130162937757599	0.0322017523259578	0.0050552096403943	0.0041148137125688	0.099545120644038
1_154605882_155673527	ENSG00000163463.7	KRTCAP2	Brain_Frontal_Cortex_BA9	COVID19_HGI_B1_ALL_leave_23andme_20210107	1_155181989_G_A	0.737133	0.002266	1433	0.856907408804729	0.108599389644113	0.028300074140591	0.00358397528742356	0.00260915212314333	0.0345463115882942
1_154605882_155673527	ENSG00000163463.7	KRTCAP2	Breast_Mammary_Tissue	COVID19_HGI_A2_ALL_leave_UKBB_23andme_20210107	1_155173527_G_A	0.39723	5.098e-07	1347	0.236543825349583	0.0248381394681787	0.620375726846128	0.0650890198513307	0.0531532884847799	0.298940355269126
1_154605882_155673527	ENSG00000163463.7	KRTCAP2	Colon_Transverse	COVID19_HGI_A2_ALL_eur_leave_23andme_20210107	1_155173527_G_A	0.0456998	3.61e-06	1689	0.481895654296597	0.156508733340819	0.243747548616227	0.0791249293050878	0.0387231344412693	0.230419472531751
1_154605882_155673527	ENSG00000163463.7	KRTCAP2	Artery_Aorta	COVID19_HGI_B1_ALL_eur_leave_23andme_20210107	1_155207733_C_T	0.992653	0.001256	1565	0.840994734828723	0.118740500448707	0.0327622217024049	0.00462283605515249	0.00287970696501279	0.0442430757918687
1_154605882_155673527	ENSG00000163463.7	KRTCAP2	Brain_Nucleus_accumbens_basal_ganglia	COVID19_HGI_B2_ALL_eur_leave_ukbb_23andme_20210107	1_155167786_A_G	0.406951	1.02e-08	1555	0.016376948017901	0.00232004800809828	0.796185312834055	0.112719566965944	0.0723981241740023	0.588381760027832
1_154605882_155673527	ENSG00000163463.7	KRTCAP2	Brain_Amygdala	COVID19_HGI_B2_ALL_leave_UKBB_23andme_20210107	1_155167786_A_G	0.45679	5.589e-07	1257	0.292896470699021	0.033363848085707	0.560411706035912	0.0637869776912176	0.0495409974881424	0.296903928781352
1_154605882_155673527	ENSG00000163463.7	KRTCAP2	Small_Intestine_Terminal_Ileum	COVID19_HGI_A2_ALL_eur_leave_ukbb_23andme_20210107	1_155173527_G_A	0.0671659	4.646e-06	1683	0.546339300414204	0.0868620659762111	0.285219527160844	0.0453105651335936	0.0362685413151472	0.251449657360526
1_154605882_155673527	ENSG00000163463.7	KRTCAP2	Colon_Sigmoid	COVID19_HGI_C2_ALL_leave_UKBB_23andme_20210107	1_155040654_C_T	0.912069	0.0001591	1426	0.871400713719052	0.113984305288717	0.0120847512760507	0.00157980565876545	0.000950424057414747	0.122568600999902
1_154605882_155673527	ENSG00000163463.7	KRTCAP2	Adrenal_Gland	COVID19_HGI_A2_ALL_leave_UKBB_23andme_20210107	1_155173527_G_A	0.973062	5.098e-07	1346	0.236070414183923	0.0276439481326531	0.619132313266286	0.0724559656928015	0.0446973587243371	0.318280330098114
1_154605882_155673527	ENSG00000163463.7	KRTCAP2	Brain_Amygdala	COVID19_HGI_B2_ALL_leave_23andme_20210107	1_155173527_G_A	0.55306	2.603e-07	1390	0.249147600600675	0.0314758930152654	0.592586792783905	0.0748120726125827	0.0519776409875712	0.328245673713716
1_154605882_155673527	ENSG00000163463.7	KRTCAP2	Adipose_Visceral_Omentum	COVID19_HGI_B1_ALL_leave_23andme_20210107	1_155181989_G_A	0.296026	0.002266	1434	0.861338214830966	0.104255109199386	0.0284586758919781	0.003442090314695	0.00250590976297487	0.0367281726998814
1_154605882_155673527	ENSG00000163463.7	KRTCAP2	Brain_Caudate_basal_ganglia	COVID19_HGI_B1_ALL_leave_UKBB_23andme_20210107	1_154753201_A_C	0.159372	0.001776	1331	0.847409668441567	0.120805377908571	0.0254680699671774	0.00362799876423827	0.00268888491844658	0.0362983361339125
1_154605882_155673527	ENSG00000163463.7	KRTCAP2	Skin_Not_Sun_Exposed_Suprapubic	COVID19_HGI_C2_ALL_leave_23andme_20210107	1_155105882_T_G	0.159886	1.453e-06	1504	0.736038919781577	0.0994140830489694	0.130888079829758	0.0176625775625065	0.0159963397771893	0.534842828156396
1_154605882_155673527	ENSG00000163463.7	KRTCAP2	Thyroid	COVID19_HGI_A2_ALL_leave_23andme_20210107	1_155173527_G_A	0.317191	3.926e-07	1346	0.244191327356964	0.033869016052118	0.593848015559818	0.0823201675187116	0.0457714735123884	0.311627951207361
1_154605882_155673527	ENSG00000163463.7	KRTCAP2	Colon_Sigmoid	COVID19_HGI_B1_ALL_eur_leave_23andme_20210107	1_155207733_C_T	0.931608	0.001256	1565	0.838156762748126	0.121487983329368	0.0326516642082385	0.00472977429723963	0.00297381541702806	0.0441867760341844
1_154605882_155673527	ENSG00000163463.7	KRTCAP2	Adipose_Subcutaneous	COVID19_HGI_B1_ALL_leave_23andme_20210107	1_154795033_T_C	0.0090704	0.005997	1434	0.840772172748368	0.124428942257204	0.02777917239854	0.00410822962084136	0.0029114829750468	0.0553792385830991
1_154605882_155673527	ENSG00000163463.7	KRTCAP2	Testis	COVID19_HGI_A2_ALL_leave_23andme_20210107	1_155173527_G_A	0.153227	3.926e-07	1346	0.236770395932774	0.0361045339405464	0.575801078973007	0.0877389018596518	0.0635850892940209	0.33104443510981
1_154605882_155673527	ENSG00000163463.7	KRTCAP2	Small_Intestine_Terminal_Ileum	COVID19_HGI_C2_ALL_leave_UKBB_23andme_20210107	1_155040654_C_T	0.974633	0.0001591	1425	0.869211388539114	0.115970451148453	0.0120506773974267	0.00160664425092738	0.00116083866407858	0.115531891353183
1_154605882_155673527	ENSG00000163463.7	KRTCAP2	Brain_Cortex	COVID19_HGI_B1_ALL_eur_leave_23andme_20210107	1_155207733_C_T	0.0273744	0.001256	1564	0.804734913146163	0.153807866004446	0.0313315297347171	0.00598421027130236	0.00414148084337214	0.0595115826120162
1_154605882_155673527	ENSG00000163463.7	KRTCAP2	Brain_Putamen_basal_ganglia	COVID19_HGI_C2_ALL_eur_leave_23andme_20210107	1_155105882_T_G	0.250549	1.015e-08	1636	0.0518270868091715	0.00837854953534377	0.745106914757245	0.120382305072514	0.0743051438257259	0.941346732500673
1_154605882_155673527	ENSG00000163463.7	KRTCAP2	Brain_Substantia_nigra	COVID19_HGI_B1_ALL_leave_23andme_20210107	1_155181989_G_A	0.829298	0.002266	1417	0.847211144036943	0.118601864582697	0.0275839182571956	0.00385875367999465	0.00274431944316993	0.0326455195604092
1_154605882_155673527	ENSG00000163463.7	KRTCAP2	Liver	COVID19_HGI_C2_ALL_eur_leave_ukbb_23andme_20210107	1_155065159_G_A	0.001145	0.0004523	1638	0.774817411084216	0.199829136309809	0.0162137854420076	0.00417665021842971	0.00496301694553721	0.117335867793005
1_154605882_155673527	ENSG00000163463.7	KRTCAP2	Small_Intestine_Terminal_Ileum	COVID19_HGI_C2_ALL_leave_23andme_20210107	1_155105882_T_G	0.770575	1.453e-06	1502	0.736080174668035	0.103675567507263	0.130876478416104	0.0184227713724667	0.0109450080361312	0.548564990671148
1_154605882_155673527	ENSG00000163463.7	KRTCAP2	Vagina	COVID19_HGI_B2_ALL_leave_23andme_20210107	1_155173527_G_A	0.303412	2.603e-07	1390	0.246337192851482	0.0335383244016869	0.585902359498196	0.0797149469329203	0.0545071763157159	0.342042880094906
1_154605882_155673527	ENSG00000163463.7	KRTCAP2	Adipose_Subcutaneous	COVID19_HGI_B2_ALL_eur_leave_23andme_20210107	1_155167786_A_G	0.746858	6.516e-08	1558	0.0690658039254401	0.0110396464709215	0.755014780047335	0.120639162441974	0.0442406071143298	0.323464312091785
1_154605882_155673527	ENSG00000163463.7	KRTCAP2	Whole_Blood	COVID19_HGI_C2_ALL_leave_23andme_20210107	1_155105882_T_G	0.12585	1.453e-06	1504	0.754594918129831	0.0819416611442163	0.134187849621616	0.0145567751794343	0.0147187959249028	0.661007721719187
1_154605882_155673527	ENSG00000163463.7	KRTCAP2	Brain_Nucleus_accumbens_basal_ganglia	COVID19_HGI_A2_ALL_leave_UKBB_23andme_20210107	1_155153537_C_T	0.0736673	8.784e-07	1346	0.231546953014764	0.0280365540160095	0.607269618915929	0.0734707558366894	0.0596761182166075	0.291792497793834
1_154605882_155673527	ENSG00000163463.7	KRTCAP2	Brain_Caudate_basal_ganglia	COVID19_HGI_A2_ALL_eur_leave_ukbb_23andme_20210107	1_155153537_C_T	0.249418	4.065e-06	1689	0.543444934202975	0.0970653121715193	0.284354902009385	0.0507645792493044	0.0243702723668162	0.263736355831087
1_154605882_155673527	ENSG00000163463.7	KRTCAP2	Brain_Nucleus_accumbens_basal_ganglia	COVID19_HGI_A2_ALL_leave_23andme_20210107	1_155153537_C_T	0.0736673	5.492e-07	1345	0.244511169414658	0.0295850284328665	0.59462495204252	0.0718882269649752	0.0593906231449803	0.328065635597687
1_154605882_155673527	ENSG00000163463.7	KRTCAP2	Adrenal_Gland	COVID19_HGI_C2_ALL_leave_23andme_20210107	1_155105882_T_G	0.712945	1.453e-06	1503	0.742580864975393	0.0983508516395513	0.132041192566692	0.0174785990662468	0.00954849175211692	0.587746221808998
1_154605882_155673527	ENSG00000163463.7	KRTCAP2	Ovary	COVID19_HGI_B2_ALL_leave_23andme_20210107	1_155173527_G_A	0.344167	2.603e-07	1390	0.248490268320888	0.0318650873229761	0.591023356385025	0.0757368476420851	0.0528844403290267	0.335666488643848
1_154605882_155673527	ENSG00000163463.7	KRTCAP2	Skin_Sun_Exposed_Lower_leg	COVID19_HGI_B1_ALL_leave_23andme_20210107	1_155181989_G_A	0.847824	0.002266	1434	0.853412070296109	0.112125732193577	0.0281967955126956	0.00370207884493452	0.00256332315268357	0.0270811004092286
1_154605882_155673527	ENSG00000163463.7	KRTCAP2	Colon_Sigmoid	COVID19_HGI_B2_ALL_eur_leave_23andme_20210107	1_155167786_A_G	0.805997	6.516e-08	1558	0.0695106841701269	0.00999058572269152	0.75987812979495	0.109163805364385	0.0514567949478469	0.337412047536641
1_154605882_155673527	ENSG00000163463.7	KRTCAP2	Brain_Cerebellum	COVID19_HGI_A2_ALL_leave_UKBB_23andme_20210107	1_155173527_G_A	0.0614443	5.098e-07	1347	0.210095712336517	0.0443928684332498	0.551011128933074	0.116349568244446	0.0781507220527135	0.382968831744536
1_154605882_155673527	ENSG00000163463.7	KRTCAP2	Heart_Left_Ventricle	COVID19_HGI_A2_ALL_eur_leave_ukbb_23andme_20210107	1_155153537_C_T	0.39375	4.065e-06	1689	0.540214708544896	0.0987679995912142	0.282664702243666	0.0516531729638137	0.0266994166564095	0.188949558877029
1_154605882_155673527	ENSG00000163463.7	KRTCAP2	Pituitary	COVID19_HGI_A2_ALL_eur_leave_23andme_20210107	1_155153537_C_T	0.392309	2.613e-06	1688	0.543786227946618	0.103374417390682	0.275049068881072	0.0522616308724586	0.0255286549091694	0.21939848874858
1_154605882_155673527	ENSG00000163463.7	KRTCAP2	Brain_Cerebellum	COVID19_HGI_B2_ALL_leave_UKBB_23andme_20210107	1_155167786_A_G	0.0849984	5.589e-07	1257	0.267188555575799	0.0533478640572135	0.511223620776818	0.102006582448614	0.0662333771415559	0.332459264315073
1_154605882_155673527	ENSG00000163463.7	KRTCAP2	Pituitary	COVID19_HGI_B2_ALL_leave_UKBB_23andme_20210107	1_155167786_A_G	0.238024	5.589e-07	1257	0.284324877134685	0.0414437283562843	0.544011298883951	0.0792451341968845	0.0509749614281951	0.315439318829975
1_154605882_155673527	ENSG00000163463.7	KRTCAP2	Esophagus_Muscularis	COVID19_HGI_C2_ALL_eur_leave_ukbb_23andme_20210107	1_155040654_C_T	0.216391	0.0001912	1640	0.844516285987639	0.133306436145654	0.0176764272367356	0.00278850207100248	0.00171234855896859	0.0854748443815823
1_154605882_155673527	ENSG00000163463.7	KRTCAP2	Heart_Left_Ventricle	COVID19_HGI_B2_ALL_leave_23andme_20210107	1_155173527_G_A	0.433108	2.603e-07	1390	0.245234610901791	0.0373630090658018	0.583279916015805	0.088820999706882	0.045301464309721	0.332763364782885
1_154605882_155673527	ENSG00000163463.7	KRTCAP2	Uterus	COVID19_HGI_A2_ALL_leave_23andme_20210107	1_155173527_G_A	0.201239	3.926e-07	1346	0.241576856685119	0.0310187997848603	0.58748989368457	0.0753699637606362	0.0645444860848145	0.303491499599137
1_154605882_155673527	ENSG00000163463.7	KRTCAP2	Lung	COVID19_HGI_B2_ALL_leave_23andme_20210107	1_155173527_G_A	0.509978	2.603e-07	1390	0.236730547044971	0.0480799424979379	0.563053367919845	0.114318245952301	0.0378178965849457	0.327237438255781
1_154605882_155673527	ENSG00000163463.7	KRTCAP2	Heart_Atrial_Appendage	COVID19_HGI_A2_ALL_eur_leave_ukbb_23andme_20210107	1_155173527_G_A	0.00145267	4.646e-06	1689	0.426674999684167	0.0770905130994418	0.223255605285909	0.040104359148178	0.232874522782304	0.25916446259728
1_154605882_155673527	ENSG00000163463.7	KRTCAP2	Stomach	COVID19_HGI_A2_ALL_leave_UKBB_23andme_20210107	1_155173527_G_A	0.621564	5.098e-07	1347	0.231010762904792	0.0336267813960884	0.605864345579677	0.088150508259369	0.0413476018600735	0.332447177126709
1_154605882_155673527	ENSG00000163463.7	KRTCAP2	Small_Intestine_Terminal_Ileum	COVID19_HGI_A2_ALL_eur_leave_23andme_20210107	1_155173527_G_A	0.0671659	3.61e-06	1683	0.553681551323969	0.0880294048120854	0.279732881931825	0.0444404004002312	0.0341157615318889	0.230887350473166
1_154605882_155673527	ENSG00000163463.7	KRTCAP2	Vagina	COVID19_HGI_B2_ALL_eur_leave_23andme_20210107	1_155167786_A_G	0.336487	6.516e-08	1555	0.0677788127215611	0.0103336778597328	0.740941752762419	0.112897243713798	0.0680485129424898	0.339571148148281
1_154605882_155673527	ENSG00000163463.7	KRTCAP2	Lung	COVID19_HGI_C2_ALL_leave_UKBB_23andme_20210107	1_155040654_C_T	0.207883	0.0001591	1426	0.816642448393134	0.168713794341802	0.011325353209979	0.00233877544544554	0.000979628609638631	0.164647269344186
1_154605882_155673527	ENSG00000163463.7	KRTCAP2	Whole_Blood	COVID19_HGI_A2_ALL_leave_UKBB_23andme_20210107	1_155173527_G_A	0.941013	5.098e-07	1347	0.243460854658897	0.0225414609976904	0.638516792583267	0.0590823513569948	0.0363985404031508	0.327484513182984
1_154605882_155673527	ENSG00000163463.7	KRTCAP2	Brain_Cerebellar_Hemisphere	COVID19_HGI_B1_ALL_leave_23andme_20210107	1_155181989_G_A	0.716631	0.002266	1432	0.83921740667428	0.126093241599015	0.0276873499207817	0.00415720678998725	0.00284479501593651	0.0305512155570112
1_154605882_155673527	ENSG00000163463.7	KRTCAP2	Heart_Atrial_Appendage	COVID19_HGI_B1_ALL_eur_leave_ukbb_23andme_20210107	1_155167786_A_G	0.00046783	0.001873	1566	0.819986286452305	0.138151839095666	0.0291312860049703	0.0049002282296656	0.00783036021739264	0.410496087465329
1_154605882_155673527	ENSG00000163463.7	KRTCAP2	Colon_Transverse	COVID19_HGI_A2_ALL_leave_UKBB_23andme_20210107	1_155173527_G_A	0.0456998	5.098e-07	1347	0.192552452161817	0.0559149452850374	0.505000996281985	0.146546306445484	0.0999852998256765	0.344162286148654
1_154605882_155673527	ENSG00000163463.7	KRTCAP2	Brain_Hippocampus	COVID19_HGI_B2_ALL_leave_UKBB_23andme_20210107	1_155167786_A_G	0.112021	5.589e-07	1256	0.288963090279408	0.0326683485869572	0.552884857467919	0.0624426417044691	0.0630410619612467	0.331967892823653
1_154605882_155673527	ENSG00000163463.7	KRTCAP2	Brain_Nucleus_accumbens_basal_ganglia	COVID19_HGI_B2_ALL_leave_23andme_20210107	1_155173527_G_A	0.498952	2.603e-07	1389	0.249140645024401	0.0311979483152761	0.592569093036292	0.0741498835920553	0.0529424300319758	0.32038714703521
1_154605882_155673527	ENSG00000163463.7	KRTCAP2	Nerve_Tibial	COVID19_HGI_A2_ALL_eur_leave_ukbb_23andme_20210107	1_155153537_C_T	0.564231	4.065e-06	1689	0.568628612244207	0.0750561141185293	0.297532138286605	0.0392532144403579	0.0195299209103014	0.216766443761233
1_154605882_155673527	ENSG00000163463.7	KRTCAP2	Cells_EBV-transformed_lymphocytes	COVID19_HGI_B1_ALL_leave_UKBB_23andme_20210107	1_154753201_A_C	0.1504	0.001776	1331	0.851150910502815	0.117158592884222	0.0255805093434655	0.00351849559518747	0.0025914916743097	0.0395140325900379
1_154605882_155673527	ENSG00000163463.7	KRTCAP2	Prostate	COVID19_HGI_C2_ALL_leave_UKBB_23andme_20210107	1_155040654_C_T	0.347555	0.0001591	1426	0.861755435016486	0.123228686660288	0.0119509887116259	0.00170760163863643	0.00135728797296396	0.117739337802179
1_154605882_155673527	ENSG00000163463.7	KRTCAP2	Artery_Aorta	COVID19_HGI_B2_ALL_leave_UKBB_23andme_20210107	1_155040654_C_T	0.291058	7.436e-07	1257	0.296173711091418	0.0328445730856186	0.566682194290719	0.0628014689282003	0.0414980526040436	0.293839218379601
1_154605882_155673527	ENSG00000163463.7	KRTCAP2	Brain_Spinal_cord_cervical_c-1	COVID19_HGI_A2_ALL_eur_leave_ukbb_23andme_20210107	1_155153537_C_T	0.541734	4.065e-06	1676	0.538332430764335	0.101382341896544	0.281229105060781	0.052936815212874	0.0261193070654649	0.216763764144242
1_154605882_155673527	ENSG00000163463.7	KRTCAP2	Artery_Aorta	COVID19_HGI_C2_ALL_eur_leave_ukbb_23andme_20210107	1_155040654_C_T	0.291058	0.0001912	1640	0.852092189561306	0.125998727045562	0.0178349971903225	0.00263581973257181	0.00143826647023753	0.0935170754640152
1_154605882_155673527	ENSG00000163463.7	KRTCAP2	Pituitary	COVID19_HGI_C2_ALL_leave_UKBB_23andme_20210107	1_155040654_C_T	0.516567	0.0001591	1426	0.847998750473205	0.137286967730579	0.0117602083869471	0.00190287064667732	0.00105120276259205	0.126399737899888
1_154605882_155673527	ENSG00000163463.7	KRTCAP2	Spleen	COVID19_HGI_B1_ALL_leave_23andme_20210107	1_155181989_G_A	0.964339	0.002266	1434	0.847538475270051	0.117828567416386	0.0280027315151983	0.00389032434808739	0.00273990145027739	0.0299600824133012
1_154605882_155673527	ENSG00000163463.7	KRTCAP2	Brain_Cortex	COVID19_HGI_C2_ALL_leave_UKBB_23andme_20210107	1_155040654_C_T	0.398119	0.0001591	1426	0.835201273733377	0.149796487443787	0.0115827305390098	0.00207606280894305	0.00134344547488405	0.106442713743916
1_154605882_155673527	ENSG00000163463.7	KRTCAP2	Artery_Coronary	COVID19_HGI_A2_ALL_leave_UKBB_23andme_20210107	1_155173527_G_A	0.0707054	5.098e-07	1347	0.225487963359141	0.0278162197709551	0.591379880481953	0.0728702409071599	0.0824456954807912	0.365602481948067
1_154605882_155673527	ENSG00000163463.7	KRTCAP2	Whole_Blood	COVID19_HGI_B2_ALL_leave_23andme_20210107	1_155173527_G_A	0.941013	2.603e-07	1390	0.259966749373245	0.0254729118032442	0.618319670228167	0.0605505289206698	0.0356901396746731	0.325443373493859
1_154605882_155673527	ENSG00000163463.7	KRTCAP2	Artery_Coronary	COVID19_HGI_B1_ALL_leave_23andme_20210107	1_155181989_G_A	0.149824	0.002266	1432	0.85236294667855	0.112883097069507	0.028128771180762	0.00372234450860615	0.00290284056257491	0.0376910293542418
1_154605882_155673527	ENSG00000163463.7	KRTCAP2	Artery_Aorta	COVID19_HGI_C2_ALL_leave_23andme_20210107	1_155105882_T_G	0.963549	1.453e-06	1504	0.742130684413588	0.0998200339365273	0.131971364088279	0.0177424277094233	0.00833548985218183	0.560798072319568
1_154605882_155673527	ENSG00000163463.7	KRTCAP2	Brain_Cerebellar_Hemisphere	COVID19_HGI_A2_ALL_leave_23andme_20210107	1_155173527_G_A	0.135069	3.926e-07	1345	0.237261437016253	0.0337472083639616	0.576993128915876	0.0819994162247236	0.0699988094791859	0.309972081249472
1_154605882_155673527	ENSG00000163463.7	KRTCAP2	Testis	COVID19_HGI_C2_ALL_leave_23andme_20210107	1_155105882_T_G	0.810175	1.453e-06	1504	0.72058879338334	0.12120846838399	0.128140619983487	0.0215457020626328	0.00851641618655081	0.564974830478904
1_154605882_155673527	ENSG00000163463.7	KRTCAP2	Esophagus_Mucosa	COVID19_HGI_B2_ALL_eur_leave_23andme_20210107	1_155167786_A_G	0.0691764	6.516e-08	1558	0.0650817319042863	0.00996530090811969	0.711461630879746	0.108834196034765	0.104657140273083	0.39814364120427
1_154605882_155673527	ENSG00000163463.7	KRTCAP2	Brain_Cerebellum	COVID19_HGI_A2_ALL_leave_23andme_20210107	1_155173527_G_A	0.0614443	3.926e-07	1346	0.222445833349291	0.0469874682636873	0.54096522646327	0.114193247778452	0.0754082241452998	0.365246121028387
1_154605882_155673527	ENSG00000163463.7	KRTCAP2	Cells_Transformed_fibroblasts	COVID19_HGI_A2_ALL_eur_leave_ukbb_23andme_20210107	1_155153537_C_T	0.276237	4.065e-06	1689	0.55656426045097	0.0853637681575863	0.291219525258011	0.0446439654071625	0.0222084807262703	0.255934368719729
1_154605882_155673527	ENSG00000163463.7	KRTCAP2	Esophagus_Mucosa	COVID19_HGI_B1_ALL_leave_UKBB_23andme_20210107	1_155137395_G_T	0.0103177	0.003085	1331	0.859717916551581	0.107892303047831	0.0258379823433434	0.00323928528292399	0.00331251277432085	0.110220035656249
1_154605882_155673527	ENSG00000163463.7	KRTCAP2	Skin_Sun_Exposed_Lower_leg	COVID19_HGI_B1_ALL_leave_UKBB_23andme_20210107	1_154753201_A_C	0.0554316	0.001776	1331	0.862642748348549	0.105799860630744	0.0259258853064809	0.00317725723394448	0.00245424848028151	0.0670856337597442
1_154605882_155673527	ENSG00000163463.7	KRTCAP2	Vagina	COVID19_HGI_C2_ALL_eur_leave_23andme_20210107	1_155105882_T_G	0.115275	1.015e-08	1635	0.0509171501594878	0.00814862465836195	0.732032052574638	0.117060324281095	0.0918418483264175	0.936733991052912
1_154605882_155673527	ENSG00000163463.7	KRTCAP2	Heart_Left_Ventricle	COVID19_HGI_B2_ALL_eur_leave_23andme_20210107	1_155167786_A_G	0.408614	6.516e-08	1558	0.0677043181533081	0.0113738784718604	0.740131265741276	0.1242806564825	0.0565098811510562	0.34378670134073
1_154605882_155673527	ENSG00000163463.7	KRTCAP2	Brain_Amygdala	COVID19_HGI_A2_ALL_eur_leave_23andme_20210107	1_155153537_C_T	0.36649	2.613e-06	1680	0.560099429598721	0.0869334350112584	0.283268672511063	0.0439405763590062	0.0257578865199513	0.244671592758791
1_154605882_155673527	ENSG00000163463.7	KRTCAP2	Artery_Aorta	COVID19_HGI_A2_ALL_eur_leave_23andme_20210107	1_155153537_C_T	0.886555	2.613e-06	1689	0.563566925994467	0.0860043927821057	0.28505767891359	0.0434799744152888	0.0218910278945485	0.199634803164997
1_154605882_155673527	ENSG00000163463.7	KRTCAP2	Nerve_Tibial	COVID19_HGI_B2_ALL_eur_leave_ukbb_23andme_20210107	1_155167786_A_G	0.684616	1.02e-08	1558	0.0171215078848473	0.00203763994007705	0.832383316131621	0.0990129453466188	0.0494445906968356	0.603057677055751
1_154605882_155673527	ENSG00000163463.7	KRTCAP2	Prostate	COVID19_HGI_C2_ALL_eur_leave_23andme_20210107	1_155105882_T_G	0.539746	1.015e-08	1636	0.052405115704577	0.00860414739949395	0.753423723870883	0.123639139996086	0.06192787302896	0.925393901109119
1_154605882_155673527	ENSG00000163463.7	KRTCAP2	Brain_Amygdala	COVID19_HGI_B1_ALL_eur_leave_ukbb_23andme_20210107	1_155167786_A_G	0.45679	0.001873	1559	0.842130774056593	0.121070286036771	0.0297425368112778	0.00427320046895307	0.00278320262640572	0.039601757184444
1_154605882_155673527	ENSG00000163463.7	KRTCAP2	Skin_Sun_Exposed_Lower_leg	COVID19_HGI_B2_ALL_eur_leave_ukbb_23andme_20210107	1_155167786_A_G	0.989725	1.02e-08	1558	0.0168509523177443	0.00240951691397666	0.819229922069733	0.117097237337315	0.0444123713612309	0.58401358389139
1_154605882_155673527	ENSG00000163463.7	KRTCAP2	Brain_Spinal_cord_cervical_c-1	COVID19_HGI_B2_ALL_leave_UKBB_23andme_20210107	1_155167786_A_G	0.360287	5.589e-07	1255	0.28480335347975	0.041389335571608	0.544924990997104	0.0791420355081062	0.0497402844434324	0.307120406771418
1_154605882_155673527	ENSG00000163463.7	KRTCAP2	Testis	COVID19_HGI_B1_ALL_eur_leave_ukbb_23andme_20210107	1_155167786_A_G	0.247126	0.001873	1566	0.82078217662755	0.141817949989605	0.029159561239211	0.00503509765721175	0.00320521448642204	0.036491235242609
1_154605882_155673527	ENSG00000163463.7	KRTCAP2	Brain_Caudate_basal_ganglia	COVID19_HGI_B1_ALL_eur_leave_23andme_20210107	1_155207733_C_T	0.755588	0.001256	1565	0.822438963371266	0.13701620372295	0.0320393535640304	0.00533450244397969	0.00317097689777411	0.0451203706146576
1_154605882_155673527	ENSG00000163463.7	KRTCAP2	Brain_Nucleus_accumbens_basal_ganglia	COVID19_HGI_B2_ALL_eur_leave_23andme_20210107	1_155167786_A_G	0.406951	6.516e-08	1555	0.0685539696318147	0.00971173020257942	0.749418413313634	0.106100494982981	0.0662153918689899	0.33946409454819
1_154605882_155673527	ENSG00000163463.7	KRTCAP2	Brain_Spinal_cord_cervical_c-1	COVID19_HGI_C2_ALL_eur_leave_ukbb_23andme_20210107	1_155040654_C_T	0.567269	0.0001912	1628	0.826557539267413	0.151567892987945	0.0171526879263056	0.00314375252975695	0.00157812728857951	0.0794951976696817
1_154605882_155673527	ENSG00000163463.7	KRTCAP2	Skin_Sun_Exposed_Lower_leg	COVID19_HGI_C2_ALL_eur_leave_23andme_20210107	1_155105882_T_G	0.878257	1.015e-08	1639	0.0542127915955429	0.00813224945790254	0.779414539085835	0.116875570737777	0.0413648491229424	0.923981852679648
1_154605882_155673527	ENSG00000163463.7	KRTCAP2	Pituitary	COVID19_HGI_A2_ALL_leave_UKBB_23andme_20210107	1_155173527_G_A	0.195558	5.098e-07	1347	0.224632142424979	0.0349761449192885	0.589135347007885	0.0916712021208656	0.0595851635269825	0.352849405703986
1_154605882_155673527	ENSG00000163463.7	KRTCAP2	Esophagus_Mucosa	COVID19_HGI_A2_ALL_leave_23andme_20210107	1_155173527_G_A	0.0893496	3.926e-07	1346	0.232561148198651	0.0308935205549198	0.565564624464305	0.0750338953240776	0.0959468114580468	0.276513345533033
1_154605882_155673527	ENSG00000163463.7	KRTCAP2	Adipose_Subcutaneous	COVID19_HGI_A2_ALL_leave_23andme_20210107	1_155173527_G_A	0.608886	3.926e-07	1346	0.247461545040078	0.0333708980454923	0.601800846246253	0.0811183192021462	0.0362483914660307	0.310824618692889
1_154605882_155673527	ENSG00000163463.7	KRTCAP2	Brain_Putamen_basal_ganglia	COVID19_HGI_B1_ALL_eur_leave_23andme_20210107	1_155207733_C_T	0.705588	0.001256	1561	0.831347829953656	0.128267980794297	0.0322707508319597	0.00497589036154953	0.00313754805853772	0.0479118923453138
1_154605882_155673527	ENSG00000163463.7	KRTCAP2	Brain_Amygdala	COVID19_HGI_C2_ALL_eur_leave_23andme_20210107	1_155105882_T_G	0.459328	1.015e-08	1632	0.0527236668086421	0.00793283407524427	0.758004242118496	0.113982409510412	0.0673568474872054	0.928648018460915
1_154605882_155673527	ENSG00000163463.7	KRTCAP2	Colon_Transverse	COVID19_HGI_B1_ALL_eur_leave_23andme_20210107	1_155207733_C_T	0.0138031	0.001256	1565	0.732313078977064	0.225721639842109	0.028528363443207	0.00878867959290722	0.00464823814471293	0.0871189585601251
1_154605882_155673527	ENSG00000163463.7	KRTCAP2	Liver	COVID19_HGI_B2_ALL_leave_UKBB_23andme_20210107	1_155167786_A_G	0.348012	5.589e-07	1257	0.26900932435018	0.0585114951584983	0.514707377794142	0.111906753383503	0.0458650493136767	0.291466998822594
1_154605882_155673527	ENSG00000163463.7	KRTCAP2	Adipose_Visceral_Omentum	COVID19_HGI_B1_ALL_leave_UKBB_23andme_20210107	1_154753467_T_C	0.929411	0.003463	1331	0.870495759654677	0.0980954978564242	0.0261618998916877	0.00294586340447193	0.00230097919273973	0.0278223407445624
1_154605882_155673527	ENSG00000163463.7	KRTCAP2	Muscle_Skeletal	COVID19_HGI_C2_ALL_eur_leave_ukbb_23andme_20210107	1_155040654_C_T	0.285709	0.0001912	1640	0.876438179017051	0.101878461380453	0.0183445789689823	0.00213119321936971	0.00120758741414476	0.10052115625302
1_154605882_155673527	ENSG00000163463.7	KRTCAP2	Brain_Putamen_basal_ganglia	COVID19_HGI_A2_ALL_eur_leave_ukbb_23andme_20210107	1_155153537_C_T	0.885363	4.065e-06	1684	0.548848788226709	0.091283147260696	0.287143618276497	0.0477320105027073	0.0249924357333904	0.206523388974606
1_154605882_155673527	ENSG00000163463.7	KRTCAP2	Skin_Not_Sun_Exposed_Suprapubic	COVID19_HGI_C2_ALL_leave_UKBB_23andme_20210107	1_155040654_C_T	0.0379555	0.0001591	1426	0.873633028399732	0.111021687557289	0.0121157094417501	0.00153797833888281	0.00169159626234632	0.250920733418685
1_154605882_155673527	ENSG00000163463.7	KRTCAP2	Ovary	COVID19_HGI_B1_ALL_eur_leave_ukbb_23andme_20210107	1_155167786_A_G	0.287175	0.001873	1565	0.840439978701613	0.122588328641221	0.0298067043678181	0.00434484794226692	0.00282014034708193	0.0416538982848229
1_154605882_155673527	ENSG00000163463.7	KRTCAP2	Whole_Blood	COVID19_HGI_B1_ALL_leave_UKBB_23andme_20210107	1_154753467_T_C	0.358158	0.003463	1331	0.884830536704304	0.0840934841885792	0.0265927176159358	0.00252538966603947	0.00195787182514141	0.0354355495230374
1_154605882_155673527	ENSG00000163463.7	KRTCAP2	Brain_Spinal_cord_cervical_c-1	COVID19_HGI_A2_ALL_leave_23andme_20210107	1_155173527_G_A	0.360287	3.926e-07	1344	0.238595677091672	0.0370542516062696	0.580236573685959	0.0900575179373064	0.0540559796787927	0.316921522504934
1_154605882_155673527	ENSG00000163463.7	KRTCAP2	Adipose_Subcutaneous	COVID19_HGI_B1_ALL_eur_leave_23andme_20210107	1_155181989_G_A	0.266472	0.0015	1565	0.826438900713209	0.133121785588724	0.0321951771721522	0.00518289923577517	0.00306123729013968	0.0441872060247911
1_154605882_155673527	ENSG00000163463.7	KRTCAP2	Heart_Atrial_Appendage	COVID19_HGI_B2_ALL_eur_leave_23andme_20210107	1_155167786_A_G	0.00046783	6.516e-08	1558	0.0321998643446716	0.00537999413040644	0.352003048020575	0.0582609591000157	0.552156134404331	0.572225574725436
1_154605882_155673527	ENSG00000163463.7	KRTCAP2	Pituitary	COVID19_HGI_B1_ALL_eur_leave_23andme_20210107	1_155207733_C_T	0.0946005	0.001256	1564	0.815547455146039	0.143569519657437	0.0317594008558815	0.00558740996136524	0.00353621437927727	0.0567347191041181
1_154605882_155673527	ENSG00000163463.7	KRTCAP2	Brain_Putamen_basal_ganglia	COVID19_HGI_B2_ALL_eur_leave_ukbb_23andme_20210107	1_155167786_A_G	0.888789	1.02e-08	1556	0.0163472716096463	0.00251750789229611	0.794742545703018	0.122327651400416	0.0640650233946232	0.588633885121832
1_154605882_155673527	ENSG00000163463.7	KRTCAP2	Brain_Putamen_basal_ganglia	COVID19_HGI_C2_ALL_leave_UKBB_23andme_20210107	1_155040654_C_T	0.757615	0.0001591	1426	0.863677135148648	0.121631686465535	0.0119776392155315	0.00168578366785438	0.00102775550243159	0.131004658326096
1_154605882_155673527	ENSG00000163463.7	KRTCAP2	Adipose_Visceral_Omentum	COVID19_HGI_B1_ALL_eur_leave_23andme_20210107	1_155181989_G_A	0.296026	0.0015	1565	0.846179959447502	0.113524320472327	0.0329642199688647	0.00441959968246081	0.00291190042884542	0.0470467621718742
1_154605882_155673527	ENSG00000163463.7	KRTCAP2	Brain_Hippocampus	COVID19_HGI_C2_ALL_leave_UKBB_23andme_20210107	1_155040654_C_T	0.87232	0.0001591	1425	0.872528840998156	0.112730741046602	0.0120980577387004	0.00156198889358304	0.00108037132295939	0.126625361537316
1_154605882_155673527	ENSG00000163463.7	KRTCAP2	Cells_EBV-transformed_lymphocytes	COVID19_HGI_B2_ALL_eur_leave_ukbb_23andme_20210107	1_155167786_A_G	0.564114	1.02e-08	1556	0.0162422417522195	0.00260354352135784	0.789632854752723	0.126508864103511	0.0650124958701891	0.583957901209925
1_154605882_155673527	ENSG00000163463.7	KRTCAP2	Whole_Blood	COVID19_HGI_B2_ALL_leave_UKBB_23andme_20210107	1_155040654_C_T	0.415709	7.436e-07	1257	0.304570294927615	0.0263380841882977	0.582747747628685	0.0503578294174924	0.0359860438379101	0.280601592568766
1_154605882_155673527	ENSG00000163463.7	KRTCAP2	Brain_Hypothalamus	COVID19_HGI_B1_ALL_eur_leave_23andme_20210107	1_155207733_C_T	0.391458	0.001256	1562	0.836606534933747	0.122954158897437	0.0325342039748484	0.00477835118167192	0.00312675101229645	0.05221971700283
1_154605882_155673527	ENSG00000163463.7	KRTCAP2	Heart_Left_Ventricle	COVID19_HGI_A2_ALL_eur_leave_23andme_20210107	1_155153537_C_T	0.39375	2.613e-06	1689	0.544723747907224	0.0995923918020348	0.27552661461377	0.0503449963760362	0.0298122493009352	0.17419041799757
1_154605882_155673527	ENSG00000163463.7	KRTCAP2	Pituitary	COVID19_HGI_B2_ALL_leave_23andme_20210107	1_155173527_G_A	0.195558	2.603e-07	1390	0.240721898886185	0.0380376362457071	0.572546625654435	0.0904125914943046	0.0582812477193687	0.352778955491469
1_154605882_155673527	ENSG00000163463.7	KRTCAP2	Testis	COVID19_HGI_B1_ALL_eur_leave_23andme_20210107	1_155207733_C_T	0.635268	0.001256	1565	0.818066736198454	0.141288590991598	0.0318690268425461	0.00550083591786111	0.0032748100495408	0.0399987133823421
1_154605882_155673527	ENSG00000163463.7	KRTCAP2	Uterus	COVID19_HGI_C2_ALL_leave_UKBB_23andme_20210107	1_155040654_C_T	0.126859	0.0001591	1424	0.86691972059349	0.118032127553865	0.0120177942318389	0.00163484113610572	0.00139551648470067	0.154251395540967
1_154605882_155673527	ENSG00000163463.7	KRTCAP2	Artery_Tibial	COVID19_HGI_B1_ALL_eur_leave_23andme_20210107	1_155207733_C_T	0.33328	0.001256	1565	0.844589727557425	0.115152192859063	0.0329022700807342	0.00448305505904614	0.00287275444373187	0.0514417619915535
1_154605882_155673527	ENSG00000163463.7	KRTCAP2	Brain_Cerebellum	COVID19_HGI_B2_ALL_leave_23andme_20210107	1_155173527_G_A	0.0614443	2.603e-07	1390	0.224233742100695	0.0482141366354835	0.533330257827192	0.114595612550465	0.0796262508861643	0.366086923137285
1_154605882_155673527	ENSG00000163463.7	KRTCAP2	Brain_Hypothalamus	COVID19_HGI_B1_ALL_leave_UKBB_23andme_20210107	1_154753201_A_C	0.295405	0.001776	1330	0.861550576653482	0.106938789637682	0.0258807632178842	0.00320999454105437	0.00241987594989706	0.0324856404347715
1_154605882_155673527	ENSG00000163463.7	KRTCAP2	Artery_Tibial	COVID19_HGI_B2_ALL_eur_leave_23andme_20210107	1_155167786_A_G	0.207936	6.516e-08	1558	0.0685709318931663	0.0094163393512227	0.749604929189708	0.102868165859297	0.0695396337066059	0.349279932296896
1_154605882_155673527	ENSG00000163463.7	KRTCAP2	Lung	COVID19_HGI_B2_ALL_leave_UKBB_23andme_20210107	1_155040654_C_T	0.207883	7.436e-07	1257	0.277165565450362	0.0527999731952415	0.530313072799222	0.10098577651806	0.0387356120371156	0.325302892553812
1_154605882_155673527	ENSG00000163463.7	KRTCAP2	Artery_Tibial	COVID19_HGI_B2_ALL_leave_23andme_20210107	1_155173527_G_A	0.191738	2.603e-07	1390	0.249240503356746	0.0299303071100814	0.592807757971321	0.0711310506413476	0.056890380920504	0.352698249362626
1_154605882_155673527	ENSG00000163463.7	KRTCAP2	Skin_Not_Sun_Exposed_Suprapubic	COVID19_HGI_A2_ALL_leave_UKBB_23andme_20210107	1_155173527_G_A	0.456554	5.098e-07	1347	0.236465369701913	0.0279409005771614	0.620169963794073	0.0732374965914391	0.0421862693354141	0.338978524203423
1_154605882_155673527	ENSG00000163463.7	KRTCAP2	Vagina	COVID19_HGI_B1_ALL_eur_leave_ukbb_23andme_20210107	1_155167786_A_G	0.336487	0.001873	1562	0.834812974179589	0.128220102773627	0.0295678832795128	0.00453851239105924	0.0028605273762116	0.0397472967483212
1_154605882_155673527	ENSG00000163463.7	KRTCAP2	Brain_Nucleus_accumbens_basal_ganglia	COVID19_HGI_B1_ALL_leave_UKBB_23andme_20210107	1_154753467_T_C	0.427445	0.003463	1329	0.864577811527496	0.103943009203123	0.0259588100406588	0.00311847027123062	0.00240189895749252	0.0294486385433553
1_154605882_155673527	ENSG00000163463.7	KRTCAP2	Thyroid	COVID19_HGI_C2_ALL_leave_UKBB_23andme_20210107	1_155040654_C_T	0.177523	0.0001591	1426	0.858744056545041	0.125887293298962	0.0119092263407068	0.00174411368034219	0.0017153101349481	0.103873974582723
1_154605882_155673527	ENSG00000163463.7	KRTCAP2	Artery_Tibial	COVID19_HGI_C2_ALL_leave_UKBB_23andme_20210107	1_155040654_C_T	0.755254	0.0001591	1426	0.878201592987477	0.107056752734974	0.0121790671666891	0.00148360448027618	0.00107898263058377	0.0968520532407738
1_154605882_155673527	ENSG00000163463.7	KRTCAP2	Ovary	COVID19_HGI_A2_ALL_eur_leave_ukbb_23andme_20210107	1_155173527_G_A	0.344167	4.646e-06	1688	0.552877239112772	0.0871253481593209	0.289282977759718	0.0455616038136412	0.0251528311545478	0.209178911125299
1_154605882_155673527	ENSG00000163463.7	KRTCAP2	Whole_Blood	COVID19_HGI_B1_ALL_eur_leave_ukbb_23andme_20210107	1_155167786_A_G	0.853261	0.001873	1566	0.862487363378102	0.100920973439841	0.0306412027534581	0.00358300682612583	0.00236745360247336	0.0299049106664572
1_154605882_155673527	ENSG00000163463.7	KRTCAP2	Brain_Hippocampus	COVID19_HGI_B2_ALL_leave_23andme_20210107	1_155173527_G_A	0.0877841	2.603e-07	1389	0.243329708126202	0.0305892840490387	0.578748057905232	0.0726804947581449	0.0746524551613828	0.357099456736677
1_154605882_155673527	ENSG00000163463.7	KRTCAP2	Heart_Left_Ventricle	COVID19_HGI_C2_ALL_eur_leave_23andme_20210107	1_155105882_T_G	0.012951	1.015e-08	1639	0.0408242735570787	0.00721697700161496	0.586928498266459	0.103496576501103	0.261533674673744	0.945700604949501
1_154605882_155673527	ENSG00000163463.7	KRTCAP2	Lung	COVID19_HGI_C2_ALL_eur_leave_23andme_20210107	1_155105882_T_G	0.8848	1.015e-08	1639	0.0508110631898532	0.011611356956959	0.73050806333752	0.166895712809322	0.0401738037063457	0.930914325265304
1_154605882_155673527	ENSG00000163463.7	KRTCAP2	Minor_Salivary_Gland	COVID19_HGI_B1_ALL_eur_leave_23andme_20210107	1_155207733_C_T	0.896298	0.001256	1545	0.831249552835018	0.129004878897768	0.0316757145090743	0.00491272125842005	0.00315713249971982	0.0479195564370634
1_154605882_155673527	ENSG00000163463.7	KRTCAP2	Skin_Sun_Exposed_Lower_leg	COVID19_HGI_C2_ALL_leave_23andme_20210107	1_155105882_T_G	0.878257	1.453e-06	1504	0.740475145564857	0.101538170461471	0.131676963486395	0.0180480337127574	0.00826168677452023	0.49060579722302
1_154605882_155673527	ENSG00000163463.7	KRTCAP2	Small_Intestine_Terminal_Ileum	COVID19_HGI_C2_ALL_eur_leave_ukbb_23andme_20210107	1_155040654_C_T	0.974633	0.0001912	1634	0.847254252880873	0.130664343791486	0.0176938144912586	0.00272709613709323	0.00166049269928887	0.0694788909714851
1_154605882_155673527	ENSG00000163463.7	KRTCAP2	Colon_Transverse	COVID19_HGI_B1_ALL_eur_leave_ukbb_23andme_20210107	1_154754696_C_G	8.07492e-06	0.3455	1566	0.734785446354651	0.226536544764687	0.0261043938706067	0.00804353240960283	0.00453008260045274	0.151404101651255
1_154605882_155673527	ENSG00000163463.7	KRTCAP2	Muscle_Skeletal	COVID19_HGI_C2_ALL_leave_23andme_20210107	1_155105882_T_G	0.746283	1.453e-06	1504	0.763932420352639	0.0791233493108765	0.13584831580554	0.0140632875458572	0.00703262698508722	0.56150200626388
1_154605882_155673527	ENSG00000163463.7	KRTCAP2	Artery_Aorta	COVID19_HGI_B2_ALL_leave_23andme_20210107	1_155173527_G_A	0.751403	2.603e-07	1390	0.252621578790659	0.0312130111693331	0.600849499664648	0.0741976789207953	0.041118231454564	0.329045566161076
1_154605882_155673527	ENSG00000163463.7	KRTCAP2	Esophagus_Muscularis	COVID19_HGI_A2_ALL_eur_leave_23andme_20210107	1_155153537_C_T	0.373199	2.613e-06	1689	0.558410288750685	0.0908630507779736	0.282449401216814	0.0459370821365171	0.022340177118011	0.228062156142645
1_154605882_155673527	ENSG00000163463.7	KRTCAP2	Uterus	COVID19_HGI_B2_ALL_eur_leave_ukbb_23andme_20210107	1_155167786_A_G	0.207107	1.02e-08	1552	0.016051995644573	0.00239944788622793	0.780386884333809	0.116567422204349	0.0845942499310411	0.589484287628457
1_154605882_155673527	ENSG00000163463.7	KRTCAP2	Heart_Atrial_Appendage	COVID19_HGI_B2_ALL_eur_leave_ukbb_23andme_20210107	1_155167786_A_G	0.00046783	1.02e-08	1558	0.00644263651169091	0.00107644387088777	0.313216755223879	0.0517050932223861	0.627559071171156	0.799130110178916
1_154605882_155673527	ENSG00000163463.7	KRTCAP2	Muscle_Skeletal	COVID19_HGI_B1_ALL_leave_UKBB_23andme_20210107	1_154753467_T_C	0.95994	0.003463	1331	0.888977618207824	0.0799744474946999	0.0267173541003005	0.00240162495762428	0.00192895523955126	0.0300380096332631
1_154605882_155673527	ENSG00000163463.7	KRTCAP2	Brain_Hippocampus	COVID19_HGI_C2_ALL_eur_leave_23andme_20210107	1_155105882_T_G	0.426777	1.015e-08	1631	0.0528361708857211	0.00789593121698591	0.759619580196316	0.113452703574814	0.0661956141261626	0.931060172456625
1_154605882_155673527	ENSG00000163463.7	KRTCAP2	Pancreas	COVID19_HGI_C2_ALL_leave_23andme_20210107	1_155105882_T_G	0.357871	1.453e-06	1504	0.743946810087615	0.0963537024591525	0.132294321469763	0.017124072485398	0.010281093498072	0.630670214530146
1_154605882_155673527	ENSG00000163463.7	KRTCAP2	Heart_Atrial_Appendage	COVID19_HGI_A2_ALL_leave_UKBB_23andme_20210107	1_155173527_G_A	0.00145267	5.098e-07	1347	0.13182045086632	0.0193175250103545	0.345721169844613	0.0502105084543886	0.452930345824323	0.338642741789763
1_154605882_155673527	ENSG00000163463.7	KRTCAP2	Brain_Putamen_basal_ganglia	COVID19_HGI_B1_ALL_leave_UKBB_23andme_20210107	1_154753467_T_C	0.633964	0.003463	1331	0.856002707812489	0.112446430830231	0.0257263253731274	0.0033770201425938	0.00244751584155859	0.0282426881845162
1_154605882_155673527	ENSG00000163463.7	KRTCAP2	Stomach	COVID19_HGI_B1_ALL_leave_UKBB_23andme_20210107	1_154753201_A_C	0.0597992	0.001776	1331	0.844315860793176	0.123880399294081	0.0253750885998547	0.00372039615854175	0.00270825515434608	0.0600444168531682
1_154605882_155673527	ENSG00000163463.7	KRTCAP2	Cells_EBV-transformed_lymphocytes	COVID19_HGI_A2_ALL_leave_23andme_20210107	1_155173527_G_A	0.374116	3.926e-07	1346	0.242820162572443	0.0340160435347195	0.590513484824814	0.0826735178100074	0.0499767912580162	0.326304810752348
1_154605882_155673527	ENSG00000163463.7	KRTCAP2	Brain_Putamen_basal_ganglia	COVID19_HGI_C2_ALL_eur_leave_ukbb_23andme_20210107	1_155105882_T_G	0.250549	0.0001365	1637	0.841943057508701	0.136199043766233	0.017493270606338	0.0028283067513663	0.00153632136736099	0.0900789823906315
1_154605882_155673527	ENSG00000163463.7	KRTCAP2	Thyroid	COVID19_HGI_C2_ALL_eur_leave_23andme_20210107	1_155105882_T_G	0.744015	1.015e-08	1639	0.053293559207012	0.00892650464928402	0.766198781930867	0.128292613413404	0.0432885407994329	0.916784318752305
1_154605882_155673527	ENSG00000163463.7	KRTCAP2	Brain_Nucleus_accumbens_basal_ganglia	COVID19_HGI_B2_ALL_leave_UKBB_23andme_20210107	1_155167786_A_G	0.406951	5.589e-07	1256	0.292927016457227	0.032948476986586	0.560469198975747	0.0629909995421761	0.0506643080382641	0.290585114147232
1_154605882_155673527	ENSG00000163463.7	KRTCAP2	Testis	COVID19_HGI_B2_ALL_eur_leave_ukbb_23andme_20210107	1_155167786_A_G	0.247126	1.02e-08	1558	0.0158306404507608	0.00275589746962518	0.769626196682917	0.133903485741865	0.0778837796548322	0.575166407013744
1_154605882_155673527	ENSG00000163463.7	KRTCAP2	Uterus	COVID19_HGI_C2_ALL_eur_leave_ukbb_23andme_20210107	1_155105882_T_G	0.00734941	0.0001365	1632	0.844614806568166	0.132750926202149	0.0176499805324373	0.00277189391569204	0.00221239278155547	0.192381972418144
1_154605882_155673527	ENSG00000163463.7	KRTCAP2	Prostate	COVID19_HGI_B2_ALL_leave_23andme_20210107	1_155173527_G_A	0.00980848	2.603e-07	1390	0.221292788401156	0.0308827181721744	0.526335326644495	0.0733050254017839	0.148184141380391	0.361358494247735
1_154605882_155673527	ENSG00000163463.7	KRTCAP2	Brain_Hippocampus	COVID19_HGI_A2_ALL_eur_leave_ukbb_23andme_20210107	1_155173527_G_A	0.0877841	4.646e-06	1680	0.549443259690407	0.0847503187710812	0.287443056766607	0.0443033492799291	0.0340600154919759	0.235432116905499
1_154605882_155673527	ENSG00000163463.7	KRTCAP2	Small_Intestine_Terminal_Ileum	COVID19_HGI_B2_ALL_eur_leave_23andme_20210107	1_155167786_A_G	0.0550121	6.516e-08	1553	0.0653630081465382	0.00958658575513823	0.714528287186742	0.104691774506199	0.105830344405383	0.390738420940109
1_154605882_155673527	ENSG00000163463.7	KRTCAP2	Esophagus_Mucosa	COVID19_HGI_B2_ALL_leave_23andme_20210107	1_155173527_G_A	0.0893496	2.603e-07	1390	0.237603375268135	0.0327046787741995	0.565129352100182	0.0776998012455173	0.0868627926119665	0.327633097186513
1_154605882_155673527	ENSG00000163463.7	KRTCAP2	Testis	COVID19_HGI_C2_ALL_leave_UKBB_23andme_20210107	1_155040654_C_T	0.460863	0.0001591	1426	0.848631502628203	0.136662281032722	0.0117689835144999	0.00189421555791814	0.00104301726665689	0.127802432104321
1_154605882_155673527	ENSG00000163463.7	KRTCAP2	Skin_Not_Sun_Exposed_Suprapubic	COVID19_HGI_A2_ALL_eur_leave_ukbb_23andme_20210107	1_155173527_G_A	0.456554	4.646e-06	1689	0.556302268924435	0.085253534827425	0.291082439474032	0.0445857187994282	0.02277603797468	0.179563575261248
1_154605882_155673527	ENSG00000163463.7	KRTCAP2	Brain_Frontal_Cortex_BA9	COVID19_HGI_C2_ALL_leave_UKBB_23andme_20210107	1_155040654_C_T	0.522311	0.0001591	1425	0.87547567241683	0.109869891906414	0.012138917060449	0.00152240902174126	0.000993109594565154	0.148162223782259
1_154605882_155673527	ENSG00000163463.7	KRTCAP2	Brain_Amygdala	COVID19_HGI_C2_ALL_leave_23andme_20210107	1_155105882_T_G	0.459328	1.453e-06	1502	0.737912550647339	0.10140599712525	0.131217944847992	0.0180208926889492	0.0114426146904695	0.594024976087907
1_154605882_155673527	ENSG00000163463.7	KRTCAP2	Stomach	COVID19_HGI_A2_ALL_eur_leave_23andme_20210107	1_155153537_C_T	0.702338	2.613e-06	1689	0.550996984275012	0.100380541228907	0.27869967909963	0.05075429383445	0.0191685015620018	0.22759842005552
1_154605882_155673527	ENSG00000163463.7	KRTCAP2	Ovary	COVID19_HGI_C2_ALL_leave_23andme_20210107	1_155105882_T_G	0.165079	1.453e-06	1504	0.735305222950009	0.102515764531051	0.130757608237998	0.0182169341966736	0.013204470084269	0.661503321146531
1_154605882_155673527	ENSG00000163463.7	KRTCAP2	Brain_Hippocampus	COVID19_HGI_B1_ALL_eur_leave_ukbb_23andme_20210107	1_155167786_A_G	0.112021	0.001873	1559	0.842406470707348	0.120626434214444	0.0297805618969845	0.00426143315866864	0.00292510002255495	0.0543589918367856
1_154605882_155673527	ENSG00000163463.7	KRTCAP2	Pancreas	COVID19_HGI_C2_ALL_eur_leave_23andme_20210107	1_155105882_T_G	0.357871	1.015e-08	1639	0.0532673994740523	0.00760497945788872	0.765822684784652	0.109272369128398	0.0640325671550093	0.933818608907534
1_154605882_155673527	ENSG00000163463.7	KRTCAP2	Lung	COVID19_HGI_C2_ALL_eur_leave_ukbb_23andme_20210107	1_155040654_C_T	0.207883	0.0001912	1640	0.796123868162676	0.181994250002783	0.0166635337417424	0.00380788033107259	0.00141046776172603	0.098385086727934
1_154605882_155673527	ENSG00000163463.7	KRTCAP2	Thyroid	COVID19_HGI_B1_ALL_leave_UKBB_23andme_20210107	1_154753201_A_C	0.16664	0.001776	1331	0.850318682189135	0.11794574007304	0.0255554975342888	0.00354210605270804	0.00263797415082884	0.0298532072867742
1_154605882_155673527	ENSG00000163463.7	KRTCAP2	Colon_Sigmoid	COVID19_HGI_C2_ALL_leave_23andme_20210107	1_155105882_T_G	0.411866	1.453e-06	1504	0.738554672479723	0.101976979907805	0.131335450248817	0.0181243192791045	0.0100085780845509	0.617357032900092
1_154605882_155673527	ENSG00000163463.7	KRTCAP2	Artery_Tibial	COVID19_HGI_C2_ALL_eur_leave_ukbb_23andme_20210107	1_155061081_G_A	0.0461834	0.0008661	1640	0.855589290366822	0.122448021988933	0.0179081944145251	0.00256144574586138	0.00149304748385885	0.0686857378190332
1_154605882_155673527	ENSG00000163463.7	KRTCAP2	Brain_Cerebellum	COVID19_HGI_C2_ALL_leave_23andme_20210107	1_155105882_T_G	0.261931	1.453e-06	1504	0.668983664243558	0.151340085076919	0.118963800550518	0.0268786195800237	0.033833830548981	0.199429630200361
1_154605882_155673527	ENSG00000163463.7	KRTCAP2	Cells_Transformed_fibroblasts	COVID19_HGI_B2_ALL_leave_UKBB_23andme_20210107	1_155040654_C_T	0.24395	7.436e-07	1257	0.295347211231041	0.03287523186864	0.565100815738472	0.0628578088471566	0.043818932314691	0.294640033942046
1_154605882_155673527	ENSG00000163463.7	KRTCAP2	Brain_Hypothalamus	COVID19_HGI_A2_ALL_eur_leave_23andme_20210107	1_155153537_C_T	0.748602	2.613e-06	1685	0.558227832762532	0.088696599840021	0.282343359073989	0.0448355281135734	0.0258966802098846	0.212583596902183
1_154605882_155673527	ENSG00000163463.7	KRTCAP2	Brain_Cerebellar_Hemisphere	COVID19_HGI_B2_ALL_eur_leave_ukbb_23andme_20210107	1_155167786_A_G	0.139652	1.02e-08	1555	0.0157815332864482	0.00255809846300701	0.767238492756418	0.124274930481613	0.0901469450125138	0.613647188504829
1_154605882_155673527	ENSG00000163463.7	KRTCAP2	Spleen	COVID19_HGI_C2_ALL_leave_23andme_20210107	1_155105882_T_G	0.623542	1.453e-06	1504	0.731584370413444	0.106557358528048	0.130095937732877	0.0189360195619491	0.0128263137636823	0.467947318747811
1_154605882_155673527	ENSG00000163463.7	KRTCAP2	Cells_Transformed_fibroblasts	COVID19_HGI_C2_ALL_leave_23andme_20210107	1_155105882_T_G	0.757135	1.453e-06	1504	0.741650379135642	0.100107374107403	0.131885952523927	0.0177932972328985	0.00856299700012854	0.538273751187806
1_154605882_155673527	ENSG00000163463.7	KRTCAP2	Minor_Salivary_Gland	COVID19_HGI_B2_ALL_eur_leave_23andme_20210107	1_155167786_A_G	0.417835	6.516e-08	1543	0.067409355894119	0.0104387794962665	0.736892934308053	0.11404147137437	0.0712174589271921	0.317927796412576
1_154605882_155673527	ENSG00000163463.7	KRTCAP2	Brain_Cortex	COVID19_HGI_A2_ALL_leave_UKBB_23andme_20210107	1_155173527_G_A	0.0212148	5.098e-07	1347	0.207404060269156	0.0354788556767703	0.543951821402057	0.0929289940193144	0.120236268632702	0.366834072410876
1_154605882_155673527	ENSG00000163463.7	KRTCAP2	Brain_Substantia_nigra	COVID19_HGI_A2_ALL_eur_leave_23andme_20210107	1_155153537_C_T	0.374169	2.613e-06	1654	0.55608005757116	0.0909711199565294	0.28110568352592	0.0459611994318151	0.0258819395145764	0.243656882769454
1_154605882_155673527	ENSG00000163463.7	KRTCAP2	Artery_Coronary	COVID19_HGI_A2_ALL_eur_leave_ukbb_23andme_20210107	1_155173527_G_A	0.0707054	4.646e-06	1687	0.546920267134197	0.086261839004617	0.286162761193863	0.0450988582254413	0.0355562744418817	0.249960484375036
1_154605882_155673527	ENSG00000163463.7	KRTCAP2	Adipose_Subcutaneous	COVID19_HGI_A2_ALL_leave_UKBB_23andme_20210107	1_155173527_G_A	0.608886	5.098e-07	1347	0.234182210305484	0.0315924422411411	0.614181996583464	0.0828192372174644	0.0372241136524474	0.329552908738638
1_154605882_155673527	ENSG00000163463.7	KRTCAP2	Brain_Cerebellar_Hemisphere	COVID19_HGI_A2_ALL_eur_leave_23andme_20210107	1_155153537_C_T	0.119605	2.613e-06	1685	0.546339202755626	0.0960885753511104	0.276327584585802	0.0485670271137957	0.0326776101936657	0.257193612219622
1_154605882_155673527	ENSG00000163463.7	KRTCAP2	Pancreas	COVID19_HGI_C2_ALL_eur_leave_ukbb_23andme_20210107	1_155040654_C_T	0.309835	0.0001912	1640	0.855865827075142	0.12225936646761	0.0179139825574941	0.0025575868395453	0.00140323706020859	0.0985114925826059
1_154605882_155673527	ENSG00000163463.7	KRTCAP2	Brain_Putamen_basal_ganglia	COVID19_HGI_A2_ALL_eur_leave_23andme_20210107	1_155153537_C_T	0.885363	2.613e-06	1684	0.555520762410781	0.0923928131924218	0.280965772131242	0.0467051035881623	0.0244155486773931	0.218434066053882
1_154605882_155673527	ENSG00000163463.7	KRTCAP2	Whole_Blood	COVID19_HGI_B2_ALL_eur_leave_23andme_20210107	1_155167786_A_G	0.853261	6.516e-08	1558	0.0717065146380258	0.00824580144426012	0.783882548241041	0.0900955288385084	0.0460696068381641	0.319820503153844
1_154605882_155673527	ENSG00000163463.7	KRTCAP2	Thyroid	COVID19_HGI_A2_ALL_eur_leave_ukbb_23andme_20210107	1_155173527_G_A	0.317191	4.646e-06	1689	0.546259038402329	0.094013991268287	0.285827368258473	0.0491676288200511	0.0247319732508604	0.180447117265546
1_154605882_155673527	ENSG00000163463.7	KRTCAP2	Colon_Transverse	COVID19_HGI_B1_ALL_leave_23andme_20210107	1_154754696_C_G	8.07492e-06	0.3415	1434	0.742346325544795	0.221802187364333	0.0245271754051063	0.00732436009751522	0.00399995158825111	0.123531157255537
1_154605882_155673527	ENSG00000163463.7	KRTCAP2	Brain_Cortex	COVID19_HGI_C2_ALL_eur_leave_23andme_20210107	1_155105882_T_G	0.202565	1.015e-08	1638	0.0499955531373628	0.0100388640630718	0.718783338637754	0.144251269726935	0.0769309744348768	0.931992808864047
1_154605882_155673527	ENSG00000163463.7	KRTCAP2	Skin_Sun_Exposed_Lower_leg	COVID19_HGI_B2_ALL_leave_23andme_20210107	1_155173527_G_A	0.733807	2.603e-07	1390	0.253943202975649	0.0321452576273138	0.603992925630463	0.0764226090296161	0.0334960047369584	0.336337377910518
1_154605882_155673527	ENSG00000163463.7	KRTCAP2	Brain_Cerebellum	COVID19_HGI_B1_ALL_eur_leave_23andme_20210107	1_155207733_C_T	0.0219965	0.001256	1565	0.778801146022899	0.179795466255617	0.030339376397268	0.00700014041552293	0.00406387090869346	0.0640044343084633
1_154605882_155673527	ENSG00000163463.7	KRTCAP2	Liver	COVID19_HGI_C2_ALL_leave_23andme_20210107	1_155105882_T_G	0.265395	1.453e-06	1502	0.672027614201369	0.163167437187104	0.11950207695918	0.0289986457909436	0.0163042258614042	0.40769191254017
1_154605882_155673527	ENSG00000163463.7	KRTCAP2	Muscle_Skeletal	COVID19_HGI_B1_ALL_eur_leave_23andme_20210107	1_155207733_C_T	0.305296	0.001256	1565	0.863437878137626	0.0965353222214078	0.03363652828999	0.00375804724004168	0.00263222411093453	0.0564676731092357
1_154605882_155673527	ENSG00000163463.7	KRTCAP2	Adrenal_Gland	COVID19_HGI_B2_ALL_eur_leave_23andme_20210107	1_155167786_A_G	0.600031	6.516e-08	1557	0.0694387541355981	0.00963485397045677	0.759091554568873	0.105269867935729	0.0565649693893433	0.329627213600316
1_154605882_155673527	ENSG00000163463.7	KRTCAP2	Brain_Frontal_Cortex_BA9	COVID19_HGI_B2_ALL_leave_UKBB_23andme_20210107	1_155167786_A_G	0.810095	5.589e-07	1256	0.295250820358911	0.0321113920346737	0.564915427688639	0.0613937064424263	0.0463286534753496	0.285237319595826
1_154605882_155673527	ENSG00000163463.7	KRTCAP2	Ovary	COVID19_HGI_B2_ALL_eur_leave_ukbb_23andme_20210107	1_155167786_A_G	0.287175	1.02e-08	1558	0.0163304244012259	0.002368329901956	0.793923812572562	0.115066981644895	0.0723104514793608	0.626816430631256
1_154605882_155673527	ENSG00000163463.7	KRTCAP2	Brain_Cortex	COVID19_HGI_B1_ALL_leave_UKBB_23andme_20210107	1_155137395_G_T	0.0770482	0.003085	1331	0.829492734372833	0.138629042712042	0.0249295940122134	0.00416357543397524	0.00278505346893694	0.0357129799886425
1_154605882_155673527	ENSG00000163463.7	KRTCAP2	Brain_Nucleus_accumbens_basal_ganglia	COVID19_HGI_C2_ALL_leave_23andme_20210107	1_155105882_T_G	0.906182	1.453e-06	1503	0.739569918026764	0.100806830072481	0.131512246987766	0.0179155373284676	0.0101954675845207	0.57183123945051
1_154605882_155673527	ENSG00000163463.7	KRTCAP2	Brain_Frontal_Cortex_BA9	COVID19_HGI_C2_ALL_leave_23andme_20210107	1_155105882_T_G	0.735135	1.453e-06	1503	0.74161260609752	0.0987323921786054	0.131875483095039	0.0175466179519504	0.0102329006768854	0.584007602161214
1_154605882_155673527	ENSG00000163463.7	KRTCAP2	Ovary	COVID19_HGI_B2_ALL_leave_UKBB_23andme_20210107	1_155167786_A_G	0.287175	5.589e-07	1257	0.292936878003195	0.0337879490763843	0.560489019109074	0.0645997834059486	0.0481863704053977	0.326029061272441
1_154605882_155673527	ENSG00000163463.7	KRTCAP2	Brain_Caudate_basal_ganglia	COVID19_HGI_C2_ALL_leave_23andme_20210107	1_155105882_T_G	0.581271	1.453e-06	1504	0.72400449924659	0.115702944942612	0.128748026969298	0.0205642037952184	0.0109803250462822	0.541673125329709
1_154605882_155673527	ENSG00000163463.7	KRTCAP2	Breast_Mammary_Tissue	COVID19_HGI_B1_ALL_eur_leave_ukbb_23andme_20210107	1_155167786_A_G	0.304595	0.001873	1566	0.853732698987657	0.109387035597535	0.0303301797077691	0.00388347767495896	0.00266660803207912	0.0402065914131514
1_154605882_155673527	ENSG00000163463.7	KRTCAP2	Whole_Blood	COVID19_HGI_A2_ALL_leave_23andme_20210107	1_155173527_G_A	0.941013	3.926e-07	1346	0.257277973739412	0.0238098619731926	0.625673384088116	0.0578677471348642	0.0353710330644159	0.309528947179603
1_154605882_155673527	ENSG00000163463.7	KRTCAP2	Brain_Nucleus_accumbens_basal_ganglia	COVID19_HGI_A2_ALL_eur_leave_23andme_20210107	1_155153537_C_T	0.0736673	2.613e-06	1686	0.558714360073294	0.0864455010685601	0.282594064364908	0.0436950172609701	0.0285510572322684	0.350111746292997
1_154605882_155673527	ENSG00000163463.7	KRTCAP2	Cells_EBV-transformed_lymphocytes	COVID19_HGI_C2_ALL_eur_leave_23andme_20210107	1_155105882_T_G	0.171619	1.015e-08	1634	0.0510542679623211	0.00862728105768094	0.73400356253261	0.123951439875792	0.0823634485715958	0.93611831923695
1_154605882_155673527	ENSG00000163463.7	KRTCAP2	Skin_Not_Sun_Exposed_Suprapubic	COVID19_HGI_A2_ALL_leave_23andme_20210107	1_155173527_G_A	0.456554	3.926e-07	1346	0.24972149450545	0.0294958782823977	0.607296809267557	0.0716891241984214	0.0417966937461738	0.314044049902781
1_154605882_155673527	ENSG00000163463.7	KRTCAP2	Brain_Spinal_cord_cervical_c-1	COVID19_HGI_B2_ALL_leave_23andme_20210107	1_155173527_G_A	0.360287	2.603e-07	1387	0.24196231326301	0.0382892207106565	0.574870233616021	0.0909161272367333	0.0539621051735796	0.338026865417208
1_154605882_155673527	ENSG00000163463.7	KRTCAP2	Esophagus_Mucosa	COVID19_HGI_A2_ALL_eur_leave_23andme_20210107	1_155153537_C_T	0.0693542	2.613e-06	1689	0.533902398377901	0.0884118127414781	0.270053069880644	0.0446565859387487	0.0629761330612286	0.178912592143775
1_154605882_155673527	ENSG00000163463.7	KRTCAP2	Heart_Atrial_Appendage	COVID19_HGI_A2_ALL_eur_leave_23andme_20210107	1_155167786_A_G	0.00046783	6.434e-06	1689	0.428675271983475	0.0774519170204739	0.216828157230187	0.0389378324947294	0.238106821271135	0.24379945830675
1_154605882_155673527	ENSG00000163463.7	KRTCAP2	Artery_Aorta	COVID19_HGI_A2_ALL_leave_UKBB_23andme_20210107	1_155173527_G_A	0.751403	5.098e-07	1347	0.2362653313743	0.0281124953747765	0.619645329837947	0.0736874294904316	0.0422894139225451	0.327889926682652
1_154605882_155673527	ENSG00000163463.7	KRTCAP2	Cells_Transformed_fibroblasts	COVID19_HGI_B2_ALL_eur_leave_23andme_20210107	1_155167786_A_G	0.398869	6.516e-08	1558	0.0694000285387899	0.00978540005563208	0.758668462602123	0.106916980717674	0.0552291280857817	0.338465351022528
1_154605882_155673527	ENSG00000163463.7	KRTCAP2	Brain_Cerebellum	COVID19_HGI_B1_ALL_leave_UKBB_23andme_20210107	1_154753467_T_C	0.505972	0.003463	1331	0.802144309758971	0.165848069644581	0.0241076638201272	0.00498148328510253	0.00291847349121814	0.022110906147349
1_154605882_155673527	ENSG00000163463.7	KRTCAP2	Uterus	COVID19_HGI_B1_ALL_leave_23andme_20210107	1_155181989_G_A	0.446745	0.002266	1430	0.849202221813402	0.116197798528526	0.0279674212000979	0.00382402174056543	0.00280853671740904	0.0327222928757862
1_154605882_155673527	ENSG00000163463.7	KRTCAP2	Cells_Transformed_fibroblasts	COVID19_HGI_C2_ALL_eur_leave_23andme_20210107	1_155105882_T_G	0.757135	1.015e-08	1639	0.0539759253769186	0.00800482737149836	0.77600912554448	0.115038022652092	0.0469720990550117	0.919797233772036
1_154605882_155673527	ENSG00000163463.7	KRTCAP2	Skin_Sun_Exposed_Lower_leg	COVID19_HGI_B2_ALL_eur_leave_23andme_20210107	1_155167786_A_G	0.989725	6.516e-08	1558	0.0702283989407884	0.0100419556057459	0.767724056851598	0.109734557326538	0.04227103127533	0.322358430489759
1_154605882_155673527	ENSG00000163463.7	KRTCAP2	Adipose_Subcutaneous	COVID19_HGI_C2_ALL_leave_23andme_20210107	1_155105882_T_G	0.744098	1.453e-06	1504	0.730191508049037	0.112617632400828	0.129848248275913	0.0200192068016911	0.00732340447253045	0.568210735636739
1_154605882_155673527	ENSG00000163463.7	KRTCAP2	Brain_Cerebellar_Hemisphere	COVID19_HGI_B1_ALL_eur_leave_ukbb_23andme_20210107	1_155167786_A_G	0.139652	0.001873	1563	0.82844407772628	0.134456799487487	0.0292892187379746	0.00475059240351443	0.00305931164474421	0.0478008634900676
1_154605882_155673527	ENSG00000163463.7	KRTCAP2	Minor_Salivary_Gland	COVID19_HGI_B1_ALL_leave_23andme_20210107	1_155181989_G_A	0.186252	0.002266	1429	0.844409238092902	0.121102306543844	0.027735000666748	0.00397488107435143	0.00277857362215458	0.035364694730213
1_154605882_155673527	ENSG00000163463.7	KRTCAP2	Minor_Salivary_Gland	COVID19_HGI_B2_ALL_eur_leave_ukbb_23andme_20210107	1_155167786_A_G	0.417835	1.02e-08	1543	0.0161466099630796	0.0025004081225988	0.784980613400495	0.121484492471734	0.0748878760420925	0.574510526833317
1_154605882_155673527	ENSG00000163463.7	KRTCAP2	Brain_Cerebellar_Hemisphere	COVID19_HGI_B2_ALL_leave_23andme_20210107	1_155173527_G_A	0.135069	2.603e-07	1389	0.2410288770875	0.0350738251232128	0.573275389265881	0.08335410889813	0.0672677996252766	0.34403878162868
1_154605882_155673527	ENSG00000163463.7	KRTCAP2	Esophagus_Gastroesophageal_Junction	COVID19_HGI_B2_ALL_eur_leave_23andme_20210107	1_155167786_A_G	0.861335	6.516e-08	1558	0.0694897086292219	0.00982546156522207	0.759648829004941	0.107356475441318	0.0536795253592967	0.310294130599202
1_154605882_155673527	ENSG00000163463.7	KRTCAP2	Nerve_Tibial	COVID19_HGI_C2_ALL_eur_leave_23andme_20210107	1_155105882_T_G	0.805797	1.015e-08	1639	0.0551588224770487	0.00704045424289446	0.793015576807169	0.101176642975522	0.0436085034973662	0.930963494677298
1_154605882_155673527	ENSG00000163463.7	KRTCAP2	Brain_Anterior_cingulate_cortex_BA24	COVID19_HGI_B1_ALL_eur_leave_ukbb_23andme_20210107	1_155167786_A_G	0.214923	0.001873	1560	0.839163185094068	0.124018762917978	0.029604958210551	0.00437243504297477	0.00284065873442824	0.0458266086369192
1_154605882_155673527	ENSG00000163463.7	KRTCAP2	Esophagus_Gastroesophageal_Junction	COVID19_HGI_B2_ALL_eur_leave_ukbb_23andme_20210107	1_155167786_A_G	0.861335	1.02e-08	1558	0.0166861901620752	0.00235933526476916	0.811219805762736	0.114646918916988	0.0550877498934313	0.575966528060088
1_154605882_155673527	ENSG00000163463.7	KRTCAP2	Skin_Not_Sun_Exposed_Suprapubic	COVID19_HGI_B1_ALL_eur_leave_ukbb_23andme_20210107	1_155167786_A_G	0.83189	0.001873	1566	0.843403293426011	0.119701857424656	0.0299632115368994	0.00424991261905443	0.00268172499337881	0.0268355166901345
1_154605882_155673527	ENSG00000163463.7	KRTCAP2	Colon_Transverse	COVID19_HGI_A2_ALL_eur_leave_ukbb_23andme_20210107	1_155173527_G_A	0.0456998	4.646e-06	1689	0.475167183514919	0.154323479271869	0.248628903137397	0.0807078326136821	0.0411726014621332	0.250725404724095
1_154605882_155673527	ENSG00000163463.7	KRTCAP2	Adrenal_Gland	COVID19_HGI_B1_ALL_eur_leave_ukbb_23andme_20210107	1_155167786_A_G	0.600031	0.001873	1565	0.844683320206635	0.118352093768935	0.0299965633690437	0.00420017542828399	0.0027678472271027	0.0327362967763346
1_154605882_155673527	ENSG00000163463.7	KRTCAP2	Brain_Amygdala	COVID19_HGI_B2_ALL_eur_leave_23andme_20210107	1_155167786_A_G	0.45679	6.516e-08	1552	0.0685120020548084	0.00978970832424842	0.748958993935513	0.106953274545586	0.0657860211398443	0.341195843451644
1_154605882_155673527	ENSG00000163463.7	KRTCAP2	Brain_Anterior_cingulate_cortex_BA24	COVID19_HGI_A2_ALL_eur_leave_ukbb_23andme_20210107	1_155153537_C_T	0.200009	4.065e-06	1682	0.549682288756103	0.0876142267720438	0.287578901675338	0.0458080765144306	0.0293165062820846	0.240066423231861
1_154605882_155673527	ENSG00000163463.7	KRTCAP2	Brain_Amygdala	COVID19_HGI_B1_ALL_leave_UKBB_23andme_20210107	1_154753201_A_C	0.3399	0.001776	1329	0.864021926524816	0.104528075290129	0.0259229264915289	0.00313372337379355	0.00239334831973232	0.03219221875743
1_154605882_155673527	ENSG00000163463.7	KRTCAP2	Breast_Mammary_Tissue	COVID19_HGI_A2_ALL_eur_leave_23andme_20210107	1_155153537_C_T	0.160489	2.613e-06	1689	0.568580571796661	0.0789081559336449	0.287593630136679	0.0398874890887561	0.0250301530442596	0.313348963518104
1_154605882_155673527	ENSG00000163463.7	KRTCAP2	Heart_Atrial_Appendage	COVID19_HGI_C2_ALL_eur_leave_23andme_20210107	1_155105882_T_G	0.50764	1.015e-08	1639	0.0524192175274601	0.00919094667504906	0.753628416208775	0.132085095143586	0.0526763244451303	0.926548290270284
1_154605882_155673527	ENSG00000163463.7	KRTCAP2	Heart_Left_Ventricle	COVID19_HGI_C2_ALL_leave_UKBB_23andme_20210107	1_155040654_C_T	0.934563	0.0001591	1426	0.851895129933229	0.132763918105518	0.0118142441203476	0.00183950813497729	0.00168719970592796	0.0658164893827982
1_154605882_155673527	ENSG00000163463.7	KRTCAP2	Nerve_Tibial	COVID19_HGI_C2_ALL_eur_leave_ukbb_23andme_20210107	1_155040654_C_T	0.816951	0.0001912	1640	0.867473918443043	0.110760931533846	0.0181569495503474	0.00231702711062621	0.00129117336213727	0.069982570851064
1_154605882_155673527	ENSG00000163463.7	KRTCAP2	Heart_Atrial_Appendage	COVID19_HGI_C2_ALL_leave_UKBB_23andme_20210107	1_155040654_C_T	0.767323	0.0001591	1426	0.853929579306741	0.131377283843378	0.0118424582522338	0.00182093548318694	0.00102974311445992	0.108438608355293
1_154605882_155673527	ENSG00000163463.7	KRTCAP2	Breast_Mammary_Tissue	COVID19_HGI_B2_ALL_leave_UKBB_23andme_20210107	1_155167786_A_G	0.304595	5.589e-07	1257	0.297595544218731	0.029008190920406	0.569402650179704	0.0554541086615143	0.0485395060196445	0.295428510146157
1_154605882_155673527	ENSG00000163463.7	KRTCAP2	Skin_Sun_Exposed_Lower_leg	COVID19_HGI_B2_ALL_leave_UKBB_23andme_20210107	1_155167786_A_G	0.989725	5.589e-07	1257	0.298220560356904	0.0341029350332746	0.570598521060147	0.0652187870718697	0.0318591964778044	0.278399038560553
1_154605882_155673527	ENSG00000163463.7	KRTCAP2	Adipose_Subcutaneous	COVID19_HGI_B2_ALL_leave_UKBB_23andme_20210107	1_155167786_A_G	0.746858	5.589e-07	1257	0.294337088419101	0.037547525049913	0.563168103312835	0.0718081928329024	0.0331390903852492	0.282088020749493
1_154605882_155673527	ENSG00000163463.7	KRTCAP2	Thyroid	COVID19_HGI_B1_ALL_eur_leave_23andme_20210107	1_155207733_C_T	0.610428	0.001256	1565	0.826910058611315	0.132690523290354	0.0322135318405887	0.00516614025204359	0.00301974600569797	0.0402572286483841
1_154605882_155673527	ENSG00000163463.7	KRTCAP2	Skin_Not_Sun_Exposed_Suprapubic	COVID19_HGI_A2_ALL_eur_leave_23andme_20210107	1_155153537_C_T	0.986099	2.613e-06	1689	0.561859537939441	0.0861051884229284	0.284194065288444	0.043528536194811	0.0243126721543754	0.160842645821477
1_154605882_155673527	ENSG00000163463.7	KRTCAP2	Skin_Not_Sun_Exposed_Suprapubic	COVID19_HGI_C2_ALL_eur_leave_ukbb_23andme_20210107	1_155040654_C_T	0.0379555	0.0001912	1640	0.850808276386772	0.126435009902424	0.0178081238212892	0.00264408525693663	0.00230450463257772	0.158301886930063
1_154605882_155673527	ENSG00000163463.7	KRTCAP2	Liver	COVID19_HGI_B1_ALL_leave_UKBB_23andme_20210107	1_155137395_G_T	0.0780117	0.003085	1330	0.791868478563189	0.176044438875573	0.0237716085881323	0.00528175739249443	0.00303371658061059	0.0319713145771113
1_154605882_155673527	ENSG00000163463.7	KRTCAP2	Cells_Transformed_fibroblasts	COVID19_HGI_A2_ALL_leave_23andme_20210107	1_155173527_G_A	0.56105	3.926e-07	1346	0.249155032016529	0.0296899873562154	0.605919231166909	0.0721598982032257	0.0430758512571206	0.285253998075053
1_154605882_155673527	ENSG00000163463.7	KRTCAP2	Testis	COVID19_HGI_C2_ALL_eur_leave_23andme_20210107	1_155105882_T_G	0.810175	1.015e-08	1639	0.0523910660981549	0.00949149379347156	0.753223684545808	0.13641023854006	0.0484835170225056	0.929316809634327
1_154605882_155673527	ENSG00000163463.7	KRTCAP2	Artery_Tibial	COVID19_HGI_C2_ALL_eur_leave_23andme_20210107	1_155105882_T_G	0.816496	1.015e-08	1639	0.0544726573580624	0.00779221354048235	0.78315061589644	0.111985657693682	0.0425988555113331	0.92370133574317
1_154605882_155673527	ENSG00000163463.7	KRTCAP2	Stomach	COVID19_HGI_B2_ALL_eur_leave_23andme_20210107	1_155167786_A_G	0.689933	6.516e-08	1558	0.0679962044289424	0.0115375644549275	0.743322113305068	0.126075483061123	0.0510686347499384	0.321003480012704
1_154605882_155673527	ENSG00000163463.7	KRTCAP2	Brain_Amygdala	COVID19_HGI_B1_ALL_eur_leave_23andme_20210107	1_155207733_C_T	0.79858	0.001256	1558	0.839132269257504	0.120575946533283	0.0325812778865806	0.00467861194696355	0.00303189437566846	0.049637445991482
1_154605882_155673527	ENSG00000163463.7	KRTCAP2	Artery_Aorta	COVID19_HGI_A2_ALL_leave_23andme_20210107	1_155173527_G_A	0.751403	3.926e-07	1346	0.249668117225242	0.0296796550330651	0.607167001250742	0.0721364981864663	0.0413487283044843	0.308007637194871
1_154605882_155673527	ENSG00000163463.7	KRTCAP2	Adipose_Visceral_Omentum	COVID19_HGI_A2_ALL_eur_leave_23andme_20210107	1_155153537_C_T	0.347341	2.613e-06	1689	0.56678127527523	0.0820117365867252	0.286683528307741	0.04145927659436	0.0230641832359443	0.23121274858653
1_154605882_155673527	ENSG00000163463.7	KRTCAP2	Colon_Sigmoid	COVID19_HGI_A2_ALL_eur_leave_ukbb_23andme_20210107	1_155153537_C_T	0.852042	4.065e-06	1689	0.555774787538937	0.0868393652203928	0.290806437420751	0.0454171105296164	0.0211622992903036	0.212114935411812
1_154605882_155673527	ENSG00000163463.7	KRTCAP2	Brain_Cerebellum	COVID19_HGI_B1_ALL_eur_leave_ukbb_23andme_20210107	1_155167786_A_G	0.0849984	0.001873	1566	0.781737998306807	0.180535103767652	0.0277724561811354	0.00641024567906369	0.00354419606534276	0.0473755387617922
1_154605882_155673527	ENSG00000163463.7	KRTCAP2	Esophagus_Mucosa	COVID19_HGI_C2_ALL_leave_23andme_20210107	1_155105882_T_G	0.137519	1.453e-06	1504	0.730095123098114	0.108140128905718	0.129831108365493	0.0192175901811126	0.012716049449562	0.711971937556467
1_154605882_155673527	ENSG00000163463.7	KRTCAP2	Small_Intestine_Terminal_Ileum	COVID19_HGI_B2_ALL_leave_23andme_20210107	1_155173527_G_A	0.0671659	2.603e-07	1389	0.239412347101785	0.0310386776141178	0.569421274729641	0.0737363817624946	0.0863913187919619	0.347252664235895
1_154605882_155673527	ENSG00000163463.7	KRTCAP2	Uterus	COVID19_HGI_C2_ALL_leave_23andme_20210107	1_155105882_T_G	0.00734941	1.453e-06	1501	0.719134816877715	0.103584262097501	0.127870350360494	0.0183874369037446	0.0310231337605453	0.744696383259643
1_154605882_155673527	ENSG00000163463.7	KRTCAP2	Thyroid	COVID19_HGI_B2_ALL_eur_leave_ukbb_23andme_20210107	1_155167786_A_G	0.544352	1.02e-08	1558	0.0164181536995203	0.00262601556604986	0.798188881089149	0.127611844775224	0.0551551048700563	0.529156664085829
1_154605882_155673527	ENSG00000163463.7	KRTCAP2	Whole_Blood	COVID19_HGI_A2_ALL_eur_leave_ukbb_23andme_20210107	1_155153537_C_T	0.890925	4.065e-06	1689	0.571994717666634	0.0723377391628567	0.299293436473975	0.037831825689397	0.0185422810071373	0.204779857949259
1_154605882_155673527	ENSG00000163463.7	KRTCAP2	Ovary	COVID19_HGI_C2_ALL_eur_leave_ukbb_23andme_20210107	1_155105882_T_G	0.165079	0.0001365	1640	0.848352944830994	0.129558367155114	0.0177567316926732	0.00271014240890478	0.00162181391231336	0.0974707316775429
1_154605882_155673527	ENSG00000163463.7	KRTCAP2	Stomach	COVID19_HGI_B1_ALL_eur_leave_ukbb_23andme_20210107	1_155167786_A_G	0.689933	0.001873	1566	0.823116259214942	0.139775740388391	0.0292424831472184	0.00496284753499649	0.0029026697144526	0.0273119008346984
1_154605882_155673527	ENSG00000163463.7	KRTCAP2	Spleen	COVID19_HGI_C2_ALL_leave_UKBB_23andme_20210107	1_155040654_C_T	0.44124	0.0001591	1426	0.866550998734732	0.118421832812864	0.0120174945037959	0.00164092781464085	0.00136874613396779	0.110255707175434
1_154605882_155673527	ENSG00000163463.7	KRTCAP2	Brain_Putamen_basal_ganglia	COVID19_HGI_B1_ALL_eur_leave_ukbb_23andme_20210107	1_155167786_A_G	0.888789	0.001873	1562	0.834138754979708	0.128823610548855	0.0295066937311769	0.00455400930030747	0.00297693143995337	0.0325511348040758
1_154605882_155673527	ENSG00000163463.7	KRTCAP2	Brain_Anterior_cingulate_cortex_BA24	COVID19_HGI_B1_ALL_leave_23andme_20210107	1_155181989_G_A	0.19014	0.002266	1430	0.850931471437442	0.114610858497367	0.0279688615748083	0.00376436532126022	0.00272444316912271	0.0373206970479367
1_154605882_155673527	ENSG00000163463.7	KRTCAP2	Cells_Transformed_fibroblasts	COVID19_HGI_C2_ALL_leave_UKBB_23andme_20210107	1_155040654_C_T	0.24395	0.0001591	1426	0.874812715024619	0.110529984160709	0.0121320695608331	0.00153185752494347	0.000993373728896266	0.16724304152447
1_154605882_155673527	ENSG00000163463.7	KRTCAP2	Esophagus_Mucosa	COVID19_HGI_C2_ALL_eur_leave_23andme_20210107	1_155105882_T_G	0.137519	1.015e-08	1639	0.0512452674099711	0.00823685269876893	0.736750595259085	0.118335379138975	0.0854319054932002	0.958013231069869
1_154605882_155673527	ENSG00000163463.7	KRTCAP2	Skin_Sun_Exposed_Lower_leg	COVID19_HGI_A2_ALL_leave_UKBB_23andme_20210107	1_155173527_G_A	0.733807	5.098e-07	1347	0.23733529067898	0.0287629922537678	0.622451476987872	0.0753997051832233	0.0360505348961563	0.320052979439568
1_154605882_155673527	ENSG00000163463.7	KRTCAP2	Adipose_Visceral_Omentum	COVID19_HGI_A2_ALL_leave_UKBB_23andme_20210107	1_155173527_G_A	0.327578	5.098e-07	1347	0.236122403712292	0.0262852073987913	0.619270478150007	0.0688879167113948	0.0494339940275142	0.330500800111768
1_154605882_155673527	ENSG00000163463.7	KRTCAP2	Uterus	COVID19_HGI_C2_ALL_eur_leave_23andme_20210107	1_155105882_T_G	0.00734941	1.015e-08	1631	0.0452329933980768	0.00710591613508569	0.650309111939159	0.101965484679409	0.195386493848269	0.957894287830205
1_154605882_155673527	ENSG00000163463.7	KRTCAP2	Esophagus_Mucosa	COVID19_HGI_A2_ALL_eur_leave_ukbb_23andme_20210107	1_155153537_C_T	0.0693542	4.065e-06	1689	0.532926259603299	0.0882501685930119	0.27885105700723	0.0461226188927537	0.0538498959037057	0.204585962947508
1_154605882_155673527	ENSG00000163463.7	KRTCAP2	Pancreas	COVID19_HGI_A2_ALL_leave_UKBB_23andme_20210107	1_155173527_G_A	0.548893	5.098e-07	1347	0.236636392069678	0.027028979406795	0.620618498544672	0.070843144152724	0.044872985826131	0.333665280809761
1_154605882_155673527	ENSG00000163463.7	KRTCAP2	Cells_Transformed_fibroblasts	COVID19_HGI_A2_ALL_leave_UKBB_23andme_20210107	1_155173527_G_A	0.56105	5.098e-07	1347	0.235857095297865	0.0281198532940486	0.618574662479505	0.0737052731619589	0.0437431157666224	0.305938661915335
1_154605882_155673527	ENSG00000163463.7	KRTCAP2	Stomach	COVID19_HGI_B1_ALL_leave_23andme_20210107	1_155181989_G_A	0.605269	0.002266	1434	0.834544135847587	0.130911505667864	0.0275733976162875	0.00432267717636995	0.00264828369189154	0.0294390812616766
1_154605882_155673527	ENSG00000163463.7	KRTCAP2	Pancreas	COVID19_HGI_B1_ALL_eur_leave_23andme_20210107	1_155207733_C_T	0.850734	0.001256	1565	0.844032590459851	0.115723840627502	0.0328805659625591	0.00450533955339579	0.00285766339669213	0.0448341035726829
1_154605882_155673527	ENSG00000163463.7	KRTCAP2	Artery_Aorta	COVID19_HGI_B2_ALL_eur_leave_23andme_20210107	1_155167786_A_G	0.907339	6.516e-08	1558	0.0696145651906318	0.00976388542503256	0.761013738176954	0.106684092106366	0.0529237191010147	0.31137917944736
1_154605882_155673527	ENSG00000163463.7	KRTCAP2	Testis	COVID19_HGI_B1_ALL_leave_23andme_20210107	1_155181989_G_A	0.750976	0.002266	1434	0.830634708228059	0.134671275682507	0.027444229849629	0.0044467454880568	0.00280304075174811	0.0277791234765941
1_154605882_155673527	ENSG00000163463.7	KRTCAP2	Brain_Hippocampus	COVID19_HGI_B1_ALL_leave_23andme_20210107	1_155181989_G_A	0.0601015	0.002266	1429	0.85449496869798	0.110880180838227	0.0281664496973683	0.00365210233230222	0.00280629843412296	0.0409874749154178
1_154605882_155673527	ENSG00000163463.7	KRTCAP2	Skin_Sun_Exposed_Lower_leg	COVID19_HGI_A2_ALL_eur_leave_23andme_20210107	1_155153537_C_T	0.705532	2.613e-06	1689	0.565081025431266	0.0874587639190329	0.285823525259765	0.044220084028077	0.0174166013618592	0.218233777342101
1_154605882_155673527	ENSG00000163463.7	KRTCAP2	Skin_Not_Sun_Exposed_Suprapubic	COVID19_HGI_B1_ALL_eur_leave_23andme_20210107	1_155207733_C_T	0.0824785	0.001256	1565	0.840283986355635	0.119210734076979	0.0327345334207955	0.0046409045826609	0.00312984156392925	0.0799769613879554
1_154605882_155673527	ENSG00000163463.7	KRTCAP2	Breast_Mammary_Tissue	COVID19_HGI_A2_ALL_leave_23andme_20210107	1_155153537_C_T	0.160489	5.492e-07	1346	0.249889656405141	0.0262266250078184	0.607705761589922	0.063727985575977	0.0524499714211415	0.292714107187515
1_154605882_155673527	ENSG00000163463.7	KRTCAP2	Pancreas	COVID19_HGI_A2_ALL_eur_leave_23andme_20210107	1_155153537_C_T	0.588029	2.613e-06	1689	0.566603115269788	0.0836701051639775	0.286593413229507	0.0423003268305704	0.0208330395061573	0.234067229687517
1_154605882_155673527	ENSG00000163463.7	KRTCAP2	Brain_Cortex	COVID19_HGI_A2_ALL_eur_leave_23andme_20210107	1_155173527_G_A	0.0212148	3.61e-06	1688	0.524448318568651	0.108636217576498	0.265267616718183	0.0549017960749694	0.046746051061698	0.247190608218648
1_154605882_155673527	ENSG00000163463.7	KRTCAP2	Vagina	COVID19_HGI_B1_ALL_leave_UKBB_23andme_20210107	1_154753201_A_C	0.135692	0.001776	1330	0.856380412257225	0.112049260970834	0.0256872887863556	0.00335841367327104	0.00252462431231495	0.0427363146847794
1_154605882_155673527	ENSG00000163463.7	KRTCAP2	Esophagus_Gastroesophageal_Junction	COVID19_HGI_B1_ALL_leave_23andme_20210107	1_155181989_G_A	0.361179	0.002266	1434	0.854955541664487	0.110542975816285	0.0282477919165064	0.00364974383802249	0.0026039467646989	0.0344116185152435
1_154605882_155673527	ENSG00000163463.7	KRTCAP2	Esophagus_Gastroesophageal_Junction	COVID19_HGI_A2_ALL_eur_leave_ukbb_23andme_20210107	1_155153537_C_T	0.937485	4.065e-06	1689	0.557108309973439	0.0855001850268233	0.291504196507872	0.0447163824209736	0.021170926070892	0.204600381619002
1_154605882_155673527	ENSG00000163463.7	KRTCAP2	Brain_Substantia_nigra	COVID19_HGI_C2_ALL_eur_leave_ukbb_23andme_20210107	1_155040654_C_T	0.999807	0.0001912	1610	0.843839725845764	0.13442013208531	0.0171641398042982	0.00273233187142787	0.00184367039320002	0.0675798382186227
1_154605882_155673527	ENSG00000163463.7	KRTCAP2	Cells_EBV-transformed_lymphocytes	COVID19_HGI_B1_ALL_eur_leave_ukbb_23andme_20210107	1_155167786_A_G	0.564114	0.001873	1560	0.829679664406208	0.133392789157508	0.0293383030269705	0.00471402726780285	0.00287521614151045	0.0339662852868674
1_154605882_155673527	ENSG00000163463.7	KRTCAP2	Adipose_Subcutaneous	COVID19_HGI_C2_ALL_eur_leave_ukbb_23andme_20210107	1_155040654_C_T	0.863784	0.0001912	1640	0.8379410087387	0.140113561522101	0.0175388012231456	0.00293121779629027	0.00147541071976343	0.0577571198832801
1_154605882_155673527	ENSG00000163463.7	KRTCAP2	Adrenal_Gland	COVID19_HGI_B1_ALL_eur_leave_23andme_20210107	1_155207733_C_T	0.276433	0.001256	1564	0.841770205761826	0.117894150079564	0.0327745546968444	0.00458726736697616	0.00297382209478886	0.0554809387635369
1_154605882_155673527	ENSG00000163463.7	KRTCAP2	Vagina	COVID19_HGI_B2_ALL_eur_leave_ukbb_23andme_20210107	1_155167786_A_G	0.336487	1.02e-08	1555	0.0162196622871733	0.00247287844592162	0.788538317267839	0.120149328956939	0.0726198130421266	0.60405363097024
1_154605882_155673527	ENSG00000163463.7	KRTCAP2	Brain_Anterior_cingulate_cortex_BA24	COVID19_HGI_B2_ALL_eur_leave_23andme_20210107	1_155167786_A_G	0.214923	6.516e-08	1552	0.0676129057480382	0.00992632370764611	0.739128875038936	0.108437413843701	0.0748944816616789	0.350558974046186
1_154605882_155673527	ENSG00000163463.7	KRTCAP2	Adrenal_Gland	COVID19_HGI_A2_ALL_eur_leave_23andme_20210107	1_155153537_C_T	0.617452	2.613e-06	1688	0.562788739437118	0.0848753519649601	0.284661273069832	0.0429055954991769	0.0247690400289131	0.200214822671805
1_154605882_155673527	ENSG00000163463.7	KRTCAP2	Liver	COVID19_HGI_C2_ALL_eur_leave_23andme_20210107	1_155105882_T_G	0.265395	1.015e-08	1637	0.0482159922340503	0.0124238714649654	0.693198646994992	0.178549699415658	0.0676117898903343	0.908481389911052
1_154605882_155673527	ENSG00000163463.7	KRTCAP2	Thyroid	COVID19_HGI_B2_ALL_eur_leave_23andme_20210107	1_155167786_A_G	0.544352	6.516e-08	1558	0.0681750510319297	0.010904316557307	0.745277231770965	0.119147505204292	0.0564958954355065	0.270408842809427
1_154605882_155673527	ENSG00000163463.7	KRTCAP2	Brain_Amygdala	COVID19_HGI_C2_ALL_leave_UKBB_23andme_20210107	1_155040654_C_T	0.445713	0.0001591	1426	0.87190412763952	0.113355882877616	0.012091732716302	0.00157096370792542	0.00107729305863701	0.145717649547515
1_154605882_155673527	ENSG00000163463.7	KRTCAP2	Brain_Caudate_basal_ganglia	COVID19_HGI_B1_ALL_leave_23andme_20210107	1_155181989_G_A	0.957167	0.002266	1434	0.836957047008136	0.12832922993562	0.0276531203726819	0.00423718346695371	0.00282341921660829	0.0297244882875942
1_154605882_155673527	ENSG00000163463.7	KRTCAP2	Ovary	COVID19_HGI_C2_ALL_leave_UKBB_23andme_20210107	1_155040654_C_T	0.754848	0.0001591	1426	0.870600091969407	0.114696982624929	0.0120736481009461	0.00158959995067668	0.00103967735404143	0.129591755166302
1_154605882_155673527	ENSG00000163463.7	KRTCAP2	Liver	COVID19_HGI_B1_ALL_leave_23andme_20210107	1_155137395_G_T	0.0780117	0.003259	1433	0.781237676928269	0.183671826437	0.0258018101250917	0.00606287382768575	0.00322581268195371	0.0246289483864968
1_154605882_155673527	ENSG00000163463.7	KRTCAP2	Skin_Sun_Exposed_Lower_leg	COVID19_HGI_C2_ALL_eur_leave_ukbb_23andme_20210107	1_155040654_C_T	0.721204	0.0001912	1640	0.850381050669288	0.127686557609731	0.0177991816322112	0.00267112360801312	0.0014620864807562	0.0583359672590582
1_154605882_155673527	ENSG00000163463.7	KRTCAP2	Lung	COVID19_HGI_B2_ALL_eur_leave_23andme_20210107	1_155167786_A_G	0.576284	6.516e-08	1558	0.0653325091175765	0.0143544722947601	0.714203081666847	0.156871236068744	0.0492387008520724	0.302492078038718
1_154605882_155673527	ENSG00000163463.7	KRTCAP2	Brain_Spinal_cord_cervical_c-1	COVID19_HGI_A2_ALL_eur_leave_23andme_20210107	1_155153537_C_T	0.541734	2.613e-06	1676	0.544874123955764	0.102614317043897	0.275496066080243	0.0518580931092547	0.0251573998108413	0.232535717039616
1_154605882_155673527	ENSG00000163463.7	KRTCAP2	Small_Intestine_Terminal_Ileum	COVID19_HGI_B2_ALL_eur_leave_ukbb_23andme_20210107	1_155167786_A_G	0.0550121	1.02e-08	1553	0.015502502266854	0.00227370299523602	0.753671750521752	0.110420521340282	0.118131522875876	0.658618081444785
1_154605882_155673527	ENSG00000163463.7	KRTCAP2	Esophagus_Muscularis	COVID19_HGI_C2_ALL_eur_leave_23andme_20210107	1_155105882_T_G	0.854706	1.015e-08	1639	0.0536105712790754	0.00845945498652117	0.770756448318447	0.121575554808746	0.0455979706072101	0.92394987885916
1_154605882_155673527	ENSG00000163463.7	KRTCAP2	Skin_Not_Sun_Exposed_Suprapubic	COVID19_HGI_B2_ALL_leave_UKBB_23andme_20210107	1_155040654_C_T	0.0379555	7.436e-07	1257	0.289262834992907	0.0321109142813947	0.55345931094451	0.0613754338007024	0.0637915059804864	0.50711801166775
1_154605882_155673527	ENSG00000163463.7	KRTCAP2	Artery_Coronary	COVID19_HGI_A2_ALL_eur_leave_23andme_20210107	1_155173527_G_A	0.0707054	3.61e-06	1687	0.554409868695876	0.0874431205239646	0.28041954718233	0.0441950458346759	0.0335324177631532	0.228984526504584
1_154605882_155673527	ENSG00000163463.7	KRTCAP2	Whole_Blood	COVID19_HGI_A2_ALL_eur_leave_23andme_20210107	1_155153537_C_T	0.890925	2.613e-06	1689	0.579370238833606	0.0732704899556315	0.293051149554403	0.0370436680394635	0.0172644536168958	0.227417126504548
1_154605882_155673527	ENSG00000163463.7	KRTCAP2	Brain_Hypothalamus	COVID19_HGI_A2_ALL_eur_leave_ukbb_23andme_20210107	1_155173527_G_A	0.249252	4.646e-06	1685	0.551113249312942	0.0875661664860732	0.288339607660338	0.0457869723588864	0.027194004181761	0.217798154363339
1_154605882_155673527	ENSG00000163463.7	KRTCAP2	Ovary	COVID19_HGI_A2_ALL_eur_leave_23andme_20210107	1_155153537_C_T	0.751398	2.613e-06	1688	0.560104287057835	0.0882642249728937	0.283300074130646	0.0446202275510047	0.023711186287621	0.212439544359295
1_154605882_155673527	ENSG00000163463.7	KRTCAP2	Uterus	COVID19_HGI_B1_ALL_eur_leave_23andme_20210107	1_155207733_C_T	0.850874	0.001256	1552	0.834857729542905	0.125092067679493	0.0320683527259443	0.00480182615573186	0.00318002389592559	0.0467025881944816
1_154605882_155673527	ENSG00000163463.7	KRTCAP2	Spleen	COVID19_HGI_A2_ALL_leave_UKBB_23andme_20210107	1_155173527_G_A	0.433336	5.098e-07	1347	0.231847984591718	0.0301663304570974	0.608060099418487	0.0790653845623185	0.0508602009703795	0.340422213235636
1_154605882_155673527	ENSG00000163463.7	KRTCAP2	Pituitary	COVID19_HGI_A2_ALL_leave_23andme_20210107	1_155173527_G_A	0.195558	3.926e-07	1346	0.237560257041583	0.036974621126767	0.577721939378292	0.089860566248726	0.057882616204632	0.333873596685803
1_154605882_155673527	ENSG00000163463.7	KRTCAP2	Vagina	COVID19_HGI_A2_ALL_leave_23andme_20210107	1_155173527_G_A	0.303412	3.926e-07	1346	0.243297150508696	0.0319966212579731	0.591673470080866	0.0777571932247198	0.0552755649277453	0.317284323510111
1_154605882_155673527	ENSG00000163463.7	KRTCAP2	Brain_Cortex	COVID19_HGI_A2_ALL_eur_leave_ukbb_23andme_20210107	1_155173527_G_A	0.0212148	4.646e-06	1688	0.517216018747673	0.10713809150933	0.270627007177667	0.056009697446011	0.0490091851193186	0.272830061735501
1_154605882_155673527	ENSG00000163463.7	KRTCAP2	Vagina	COVID19_HGI_A2_ALL_leave_UKBB_23andme_20210107	1_155173527_G_A	0.303412	5.098e-07	1347	0.230172842663476	0.0302858087243821	0.603666759665198	0.0793730949994044	0.0565014939475391	0.337861042413945
1_154605882_155673527	ENSG00000163463.7	KRTCAP2	Brain_Amygdala	COVID19_HGI_B2_ALL_eur_leave_ukbb_23andme_20210107	1_155167786_A_G	0.45679	1.02e-08	1552	0.0163918111394156	0.00234223267673117	0.796907691832269	0.113799911497771	0.0705583528538138	0.603785326570595
1_154605882_155673527	ENSG00000163463.7	KRTCAP2	Artery_Aorta	COVID19_HGI_C2_ALL_eur_leave_23andme_20210107	1_155105882_T_G	0.963549	1.015e-08	1639	0.0539855287935084	0.00797686363703608	0.776147193374871	0.114635706860027	0.047254707334558	0.926812179427347
1_154605882_155673527	ENSG00000163463.7	KRTCAP2	Brain_Frontal_Cortex_BA9	COVID19_HGI_B2_ALL_eur_leave_23andme_20210107	1_155167786_A_G	0.810095	6.516e-08	1556	0.0691240349640611	0.00960257438302616	0.755650696129565	0.10491279201969	0.0607099025036581	0.332459385794359
1_154605882_155673527	ENSG00000163463.7	KRTCAP2	Colon_Sigmoid	COVID19_HGI_C2_ALL_eur_leave_23andme_20210107	1_155105882_T_G	0.411866	1.015e-08	1639	0.0530247618775588	0.00803886735954103	0.762334296438102	0.115513297145496	0.0610887771793024	0.935288568577636
1_154605882_155673527	ENSG00000163463.7	KRTCAP2	Cells_EBV-transformed_lymphocytes	COVID19_HGI_B1_ALL_leave_23andme_20210107	1_155181989_G_A	0.801338	0.002266	1434	0.840550910019213	0.124706130954499	0.0277718618622285	0.00411744578671637	0.0028536513773428	0.0295009998216137
1_154605882_155673527	ENSG00000163463.7	KRTCAP2	Brain_Hypothalamus	COVID19_HGI_B2_ALL_leave_23andme_20210107	1_155173527_G_A	0.249252	2.603e-07	1389	0.246933510034632	0.0317860668259077	0.587319528161126	0.0755432200601627	0.0584176749181718	0.341014398291815
1_154605882_155673527	ENSG00000163463.7	KRTCAP2	Brain_Hypothalamus	COVID19_HGI_C2_ALL_eur_leave_23andme_20210107	1_155105882_T_G	0.0765463	1.015e-08	1637	0.05043043844664	0.00775747919117259	0.725035209949995	0.111423432096731	0.105353440315462	0.939424139340312
1_154605882_155673527	ENSG00000163463.7	KRTCAP2	Brain_Caudate_basal_ganglia	COVID19_HGI_C2_ALL_leave_UKBB_23andme_20210107	1_155040654_C_T	0.192255	0.0001591	1426	0.854958398497593	0.130253850986457	0.0118567261129708	0.0018052594802776	0.00112576492270198	0.16619465062328
1_154605882_155673527	ENSG00000163463.7	KRTCAP2	Pancreas	COVID19_HGI_B2_ALL_leave_UKBB_23andme_20210107	1_155040654_C_T	0.309835	7.436e-07	1257	0.296581807412372	0.0318392880928688	0.567463022939515	0.0608762713573103	0.0432396101979338	0.288949720023073
1_154605882_155673527	ENSG00000163463.7	KRTCAP2	Artery_Tibial	COVID19_HGI_C2_ALL_leave_23andme_20210107	1_155105882_T_G	0.816496	1.453e-06	1504	0.743790108735651	0.0974475925683424	0.1322664556348	0.0173197013571759	0.00917614170403145	0.45461004556019
1_154605882_155673527	ENSG00000163463.7	KRTCAP2	Liver	COVID19_HGI_B2_ALL_leave_23andme_20210107	1_155173527_G_A	0.454879	2.603e-07	1390	0.228851193126751	0.0530551365272296	0.544312665395116	0.126141708381612	0.0476392965692913	0.314717668477739
1_154605882_155673527	ENSG00000163463.7	KRTCAP2	Brain_Frontal_Cortex_BA9	COVID19_HGI_C2_ALL_eur_leave_ukbb_23andme_20210107	1_155040654_C_T	0.522311	0.0001912	1637	0.852988700714274	0.125057028371379	0.0178339825924836	0.00261314046139312	0.00150714786047027	0.0839471101663727
1_154605882_155673527	ENSG00000163463.7	KRTCAP2	Esophagus_Gastroesophageal_Junction	COVID19_HGI_A2_ALL_leave_23andme_20210107	1_155173527_G_A	0.923214	3.926e-07	1346	0.24974596376088	0.0298778958299345	0.607356315962313	0.0726195477228732	0.0404002767239988	0.308077286516701
1_154605882_155673527	ENSG00000163463.7	KRTCAP2	Cells_Transformed_fibroblasts	COVID19_HGI_B1_ALL_eur_leave_23andme_20210107	1_155207733_C_T	0.841406	0.001256	1565	0.839960929819974	0.119768146955171	0.0327219482649016	0.00466286317406507	0.00288611178588828	0.0419217924662044
1_154605882_155673527	ENSG00000163463.7	KRTCAP2	Brain_Cerebellar_Hemisphere	COVID19_HGI_B2_ALL_eur_leave_23andme_20210107	1_155167786_A_G	0.139652	6.516e-08	1555	0.0661765782244225	0.0107268539735823	0.723429038000029	0.117181323121127	0.0824862066808398	0.354495061066543
1_154605882_155673527	ENSG00000163463.7	KRTCAP2	Brain_Cerebellum	COVID19_HGI_C2_ALL_eur_leave_23andme_20210107	1_155105882_T_G	0.261931	1.015e-08	1639	0.0487337516964913	0.0117041516065579	0.700642661972181	0.16819927039203	0.0707201643327399	0.89518773957629
1_154605882_155673527	ENSG00000163463.7	KRTCAP2	Cells_Transformed_fibroblasts	COVID19_HGI_B2_ALL_leave_23andme_20210107	1_155173527_G_A	0.56105	2.603e-07	1390	0.252134296434092	0.0313334149422893	0.599690519653754	0.0744828133633445	0.0423589556065199	0.308206714248264
1_154605882_155673527	ENSG00000163463.7	KRTCAP2	Cells_Transformed_fibroblasts	COVID19_HGI_B1_ALL_leave_23andme_20210107	1_155181989_G_A	0.749884	0.002266	1434	0.856204595364719	0.109402435240087	0.0282890607396174	0.00361217250686499	0.00249173614871254	0.0296914413594018
1_154605882_155673527	ENSG00000163463.7	KRTCAP2	Adipose_Visceral_Omentum	COVID19_HGI_B1_ALL_eur_leave_ukbb_23andme_20210107	1_155167786_A_G	0.390213	0.001873	1566	0.849110784452093	0.113979256828031	0.0301659790175252	0.00404659268545125	0.00269738701689955	0.0338760343945441
1_154605882_155673527	ENSG00000163463.7	KRTCAP2	Cells_EBV-transformed_lymphocytes	COVID19_HGI_C2_ALL_leave_23andme_20210107	1_155105882_T_G	0.171619	1.453e-06	1503	0.725063085622938	0.112950890452749	0.128933147280288	0.0200723252419167	0.0129805514021088	0.654958325487537
1_154605882_155673527	ENSG00000163463.7	KRTCAP2	Brain_Frontal_Cortex_BA9	COVID19_HGI_B1_ALL_eur_leave_ukbb_23andme_20210107	1_155167786_A_G	0.810095	0.001873	1562	0.84480787296416	0.118406284791538	0.0298608621826165	0.00418248572721379	0.00274249433447162	0.0359327384693435
1_154605882_155673527	ENSG00000163463.7	KRTCAP2	Artery_Coronary	COVID19_HGI_C2_ALL_leave_UKBB_23andme_20210107	1_155040654_C_T	0.478533	0.0001591	1426	0.870696369749919	0.114635665446625	0.0120749832995667	0.00158878507327806	0.00100419643061127	0.150053813788248
1_154605882_155673527	ENSG00000163463.7	KRTCAP2	Stomach	COVID19_HGI_A2_ALL_leave_23andme_20210107	1_155173527_G_A	0.621564	3.926e-07	1346	0.244203998796649	0.0354990668447171	0.593878831188663	0.0862899255066096	0.040128177663361	0.314734904478293
1_154605882_155673527	ENSG00000163463.7	KRTCAP2	Vagina	COVID19_HGI_B1_ALL_leave_23andme_20210107	1_155181989_G_A	0.414161	0.002266	1433	0.846701675920405	0.118854102121635	0.0278804401846489	0.00391100983100488	0.00265277194230604	0.0342303797522986
1_154605882_155673527	ENSG00000163463.7	KRTCAP2	Breast_Mammary_Tissue	COVID19_HGI_B1_ALL_eur_leave_23andme_20210107	1_155207733_C_T	0.232391	0.001256	1565	0.850714895301787	0.108903529673612	0.0331408852530944	0.00423950050019282	0.0030011892713143	0.0576330023128848
1_154605882_155673527	ENSG00000163463.7	KRTCAP2	Pituitary	COVID19_HGI_C2_ALL_eur_leave_23andme_20210107	1_155105882_T_G	0.169879	1.015e-08	1638	0.050401129283438	0.00932139721755211	0.724607159392193	0.133930161076259	0.0817401530305584	0.935954293728057
1_154605882_155673527	ENSG00000163463.7	KRTCAP2	Artery_Aorta	COVID19_HGI_B1_ALL_eur_leave_ukbb_23andme_20210107	1_155167786_A_G	0.907339	0.001873	1566	0.843927733713337	0.119198236801027	0.0299818430923962	0.00423204229533231	0.00266014409790703	0.0300019137220626
1_154605882_155673527	ENSG00000163463.7	KRTCAP2	Brain_Spinal_cord_cervical_c-1	COVID19_HGI_C2_ALL_leave_23andme_20210107	1_155105882_T_G	0.44447	1.453e-06	1497	0.717498190854458	0.122242969677863	0.127565028730534	0.0217227812472815	0.0109710294898639	0.607311550229305
1_154605882_155673527	ENSG00000163463.7	KRTCAP2	Breast_Mammary_Tissue	COVID19_HGI_B1_ALL_leave_23andme_20210107	1_155181989_G_A	0.148018	0.002266	1434	0.866264494185884	0.0992291227485499	0.0286214405123108	0.00327592826029026	0.00260901429296519	0.0440490848986822
1_154605882_155673527	ENSG00000163463.7	KRTCAP2	Artery_Tibial	COVID19_HGI_B1_ALL_leave_UKBB_23andme_20210107	1_155137395_G_T	0.109804	0.003085	1331	0.86934172803071	0.0993183126474844	0.0261272165983078	0.00298268483006144	0.00223005789343665	0.0415683291957982
1_154605882_155673527	ENSG00000163463.7	KRTCAP2	Brain_Anterior_cingulate_cortex_BA24	COVID19_HGI_A2_ALL_leave_UKBB_23andme_20210107	1_155173527_G_A	0.214923	5.098e-07	1347	0.2296324441814	0.0289344217556604	0.602249474303344	0.0758219965828565	0.0633616631767394	0.332234017200052
1_154605882_155673527	ENSG00000163463.7	KRTCAP2	Prostate	COVID19_HGI_C2_ALL_eur_leave_ukbb_23andme_20210107	1_155040654_C_T	0.347555	0.0001912	1637	0.839690309603624	0.137917259683504	0.0175306139382646	0.00287737978489372	0.00198443698971331	0.0692498977837966
1_154605882_155673527	ENSG00000163463.7	KRTCAP2	Colon_Transverse	COVID19_HGI_C2_ALL_eur_leave_ukbb_23andme_20210107	1_155040654_C_T	0.561223	0.0001912	1640	0.743377473415293	0.234790872084978	0.0155595078937839	0.00491300880882713	0.00135913779711827	0.0700105717252836
1_154605882_155673527	ENSG00000163463.7	KRTCAP2	Heart_Left_Ventricle	COVID19_HGI_A2_ALL_leave_UKBB_23andme_20210107	1_155173527_G_A	0.433108	5.098e-07	1347	0.228755351283169	0.0339040423964322	0.59994915154731	0.0888704982299605	0.0485209565431283	0.317575951696249
1_154605882_155673527	ENSG00000163463.7	KRTCAP2	Liver	COVID19_HGI_B2_ALL_eur_leave_23andme_20210107	1_155167786_A_G	0.348012	6.516e-08	1556	0.063059990123339	0.0156519223726949	0.689359978879333	0.171042993194067	0.0608851154305667	0.335776908183211
1_154605882_155673527	ENSG00000163463.7	KRTCAP2	Brain_Cortex	COVID19_HGI_B2_ALL_leave_23andme_20210107	1_155173527_G_A	0.0212148	2.603e-07	1390	0.221568515194257	0.0389134729332941	0.526991130897131	0.0924339194633685	0.12009296151195	0.358045878842624
1_154605882_155673527	ENSG00000163463.7	KRTCAP2	Cells_Transformed_fibroblasts	COVID19_HGI_B2_ALL_eur_leave_ukbb_23andme_20210107	1_155167786_A_G	0.398869	1.02e-08	1558	0.016618974406478	0.00234327444102999	0.80795202853677	0.113861966067931	0.0592237565477907	0.599603798223808
1_154605882_155673527	ENSG00000163463.7	KRTCAP2	Vagina	COVID19_HGI_C2_ALL_eur_leave_ukbb_23andme_20210107	1_155105882_T_G	0.115275	0.0001365	1636	0.842910539277838	0.134952476499102	0.0176260789772392	0.00282029689578668	0.00169060835003425	0.102598828658187
1_154605882_155673527	ENSG00000163463.7	KRTCAP2	Brain_Hypothalamus	COVID19_HGI_C2_ALL_leave_UKBB_23andme_20210107	1_155040654_C_T	0.765622	0.0001591	1425	0.86974799877083	0.115314334382982	0.0120594999418143	0.00159761154988432	0.00128055535448992	0.107708857338173
1_154605882_155673527	ENSG00000163463.7	KRTCAP2	Brain_Hippocampus	COVID19_HGI_A2_ALL_leave_UKBB_23andme_20210107	1_155173527_G_A	0.0877841	5.098e-07	1346	0.227248990746465	0.0275171632250611	0.595997512439026	0.0720910997279488	0.077145233861499	0.353647611476355
1_154605882_155673527	ENSG00000163463.7	KRTCAP2	Adrenal_Gland	COVID19_HGI_A2_ALL_eur_leave_ukbb_23andme_20210107	1_155153537_C_T	0.617452	4.065e-06	1688	0.55682267989247	0.083975597992977	0.291350354972161	0.0439152228874463	0.0239361442549454	0.200798876868231
1_154605882_155673527	ENSG00000163463.7	KRTCAP2	Small_Intestine_Terminal_Ileum	COVID19_HGI_B2_ALL_leave_UKBB_23andme_20210107	1_155167786_A_G	0.0550121	5.589e-07	1257	0.285378251017926	0.0333245375675989	0.546026765487533	0.0636897234220805	0.0715807225048615	0.386620562892137
1_154605882_155673527	ENSG00000163463.7	KRTCAP2	Brain_Cortex	COVID19_HGI_C2_ALL_leave_23andme_20210107	1_155105882_T_G	0.202565	1.453e-06	1504	0.704785019064534	0.13184683829891	0.12533027175453	0.0234314084598459	0.0146064624221804	0.537269065668428
1_154605882_155673527	ENSG00000163463.7	KRTCAP2	Lung	COVID19_HGI_B2_ALL_eur_leave_ukbb_23andme_20210107	1_155167786_A_G	0.576284	1.02e-08	1558	0.015697729839178	0.00344901230812345	0.763164582649711	0.167627945303397	0.0500607298995898	0.567106048932649
1_154605882_155673527	ENSG00000163463.7	KRTCAP2	Esophagus_Muscularis	COVID19_HGI_C2_ALL_leave_UKBB_23andme_20210107	1_155040654_C_T	0.216391	0.0001591	1426	0.867538103131454	0.117532981534425	0.0120311838558128	0.00162870077103209	0.00126903070727641	0.134249024689763
1_154605882_155673527	ENSG00000163463.7	KRTCAP2	Heart_Left_Ventricle	COVID19_HGI_B2_ALL_leave_UKBB_23andme_20210107	1_155167786_A_G	0.408614	5.589e-07	1257	0.288738783764982	0.0401225365002048	0.552456620669716	0.076726258841986	0.041955800223111	0.302695574287924
1_154605882_155673527	ENSG00000163463.7	KRTCAP2	Liver	COVID19_HGI_A2_ALL_eur_leave_23andme_20210107	1_155153537_C_T	0.366827	2.613e-06	1687	0.51164737328904	0.134645884468637	0.258792219705696	0.0680773086001579	0.0268372139364693	0.200478836416632
1_154605882_155673527	ENSG00000163463.7	KRTCAP2	Skin_Sun_Exposed_Lower_leg	COVID19_HGI_A2_ALL_leave_23andme_20210107	1_155173527_G_A	0.733807	3.926e-07	1346	0.250972702622416	0.030379070318789	0.610339617811803	0.0738442881252867	0.034464321121705	0.307700952624356
1_154605882_155673527	ENSG00000163463.7	KRTCAP2	Colon_Sigmoid	COVID19_HGI_B2_ALL_eur_leave_ukbb_23andme_20210107	1_155167786_A_G	0.805997	1.02e-08	1558	0.0166546968812125	0.00239373527773022	0.809688720899376	0.116319462527679	0.0549433844140017	0.600629187286162
1_154605882_155673527	ENSG00000163463.7	KRTCAP2	Esophagus_Muscularis	COVID19_HGI_C2_ALL_leave_23andme_20210107	1_155105882_T_G	0.854706	1.453e-06	1504	0.735045582746027	0.105562361446166	0.130711437027709	0.0187619892419692	0.00991862953812872	0.45217223838016
1_154605882_155673527	ENSG00000163463.7	KRTCAP2	Brain_Hippocampus	COVID19_HGI_B2_ALL_eur_leave_ukbb_23andme_20210107	1_155167786_A_G	0.112021	1.02e-08	1551	0.0159321211491727	0.00226028962376385	0.774559032089323	0.109789210911423	0.0974593462263169	0.612723912462088
1_154605882_155673527	ENSG00000163463.7	KRTCAP2	Cells_EBV-transformed_lymphocytes	COVID19_HGI_B1_ALL_eur_leave_23andme_20210107	1_155207733_C_T	0.998353	0.001256	1559	0.826725111432572	0.132843509957998	0.0320892031009852	0.00515311054749813	0.00318906496094693	0.0446459501754648
1_154605882_155673527	ENSG00000163463.7	KRTCAP2	Stomach	COVID19_HGI_B1_ALL_eur_leave_23andme_20210107	1_155207733_C_T	0.926675	0.001256	1565	0.82047616096036	0.139193803767105	0.0319628896278356	0.00541955753559741	0.00294758810910167	0.041168265972223
1_154605882_155673527	ENSG00000163463.7	KRTCAP2	Thyroid	COVID19_HGI_A2_ALL_eur_leave_23andme_20210107	1_155153537_C_T	0.450104	2.613e-06	1689	0.551100700566966	0.0948472662394463	0.278752139817401	0.0479473250048496	0.0273525683713367	0.160131338845928
1_154605882_155673527	ENSG00000163463.7	KRTCAP2	Esophagus_Gastroesophageal_Junction	COVID19_HGI_B1_ALL_eur_leave_ukbb_23andme_20210107	1_155167786_A_G	0.861335	0.001873	1566	0.843087341985064	0.119999599668656	0.0299519868713873	0.00426047149958991	0.00270059997530327	0.0298939357863927
1_154605882_155673527	ENSG00000163463.7	KRTCAP2	Adipose_Visceral_Omentum	COVID19_HGI_A2_ALL_leave_23andme_20210107	1_155173527_G_A	0.327578	3.926e-07	1346	0.249666253335076	0.0277778700207045	0.607162468462913	0.0675050143518115	0.0478883938294954	0.31353888384963
1_154605882_155673527	ENSG00000163463.7	KRTCAP2	Colon_Sigmoid	COVID19_HGI_A2_ALL_eur_leave_23andme_20210107	1_155153537_C_T	0.852042	2.613e-06	1689	0.562941977532793	0.0879592329139895	0.284741573851869	0.0444707562965327	0.0198864594048169	0.233401085848836
1_154605882_155673527	ENSG00000163463.7	KRTCAP2	Adrenal_Gland	COVID19_HGI_A2_ALL_leave_23andme_20210107	1_155173527_G_A	0.973062	3.926e-07	1345	0.249379660560951	0.029185769209658	0.606464279230726	0.0709325866430961	0.0440377043555686	0.29661101219168
1_154605882_155673527	ENSG00000163463.7	KRTCAP2	Minor_Salivary_Gland	COVID19_HGI_A2_ALL_leave_UKBB_23andme_20210107	1_155173527_G_A	0.235995	5.098e-07	1345	0.227955265836996	0.030814145955582	0.597841398344485	0.0807513413295092	0.0626378485334275	0.326640144521007
1_154605882_155673527	ENSG00000163463.7	KRTCAP2	Adipose_Subcutaneous	COVID19_HGI_C2_ALL_leave_UKBB_23andme_20210107	1_155040654_C_T	0.863784	0.0001591	1426	0.859799129180052	0.125628384789649	0.011923858289214	0.0017413311012557	0.000907296639828768	0.109200585207776
1_154605882_155673527	ENSG00000163463.7	KRTCAP2	Colon_Transverse	COVID19_HGI_C2_ALL_leave_UKBB_23andme_20210107	1_155040654_C_T	0.561223	0.0001591	1426	0.761642977534686	0.223691921482097	0.0105626100595838	0.00310120093570886	0.00100128998792472	0.110326930624021
1_154605882_155673527	ENSG00000163463.7	KRTCAP2	Colon_Transverse	COVID19_HGI_B2_ALL_leave_23andme_20210107	1_155167786_A_G	0.0218544	3.777e-07	1390	0.204611633819679	0.0601945054509432	0.486659921906347	0.143064558516366	0.105469380306665	0.375444078693518
1_154605882_155673527	ENSG00000163463.7	KRTCAP2	Pancreas	COVID19_HGI_B1_ALL_eur_leave_ukbb_23andme_20210107	1_155167786_A_G	0.813094	0.001873	1566	0.846967830967886	0.116179222425796	0.0300898472676713	0.00412480897581505	0.00263829036283128	0.0309484682561989
1_154605882_155673527	ENSG00000163463.7	KRTCAP2	Testis	COVID19_HGI_A2_ALL_eur_leave_ukbb_23andme_20210107	1_155173527_G_A	0.153227	4.646e-06	1689	0.536950640587933	0.0999866295815103	0.280956794660692	0.0522876963196347	0.0298182388502301	0.223911072647464
1_154605882_155673527	ENSG00000163463.7	KRTCAP2	Artery_Aorta	COVID19_HGI_B1_ALL_leave_23andme_20210107	1_155181989_G_A	0.819901	0.002266	1434	0.856566478798586	0.108995146211962	0.0283010173940161	0.00359866869565093	0.0025386888997846	0.0301508396936406
1_154605882_155673527	ENSG00000163463.7	KRTCAP2	Brain_Spinal_cord_cervical_c-1	COVID19_HGI_C2_ALL_eur_leave_23andme_20210107	1_155105882_T_G	0.44447	1.015e-08	1627	0.0513592164301612	0.00941400740223955	0.738379197149137	0.135277367449364	0.0655702115690979	0.936811291802651
1_154605882_155673527	ENSG00000163463.7	KRTCAP2	Brain_Amygdala	COVID19_HGI_B1_ALL_leave_23andme_20210107	1_155181989_G_A	0.916477	0.002266	1431	0.853967204389592	0.111569573023957	0.0281755260361005	0.00367848227661093	0.00260921427374012	0.0337759003673398
1_154605882_155673527	ENSG00000163463.7	KRTCAP2	Cells_Transformed_fibroblasts	COVID19_HGI_B1_ALL_leave_UKBB_23andme_20210107	1_154753467_T_C	0.0428504	0.003463	1331	0.865111872436898	0.103391014570311	0.0260000924195002	0.00310492386996093	0.00239209670332947	0.0418651217703707
1_154605882_155673527	ENSG00000163463.7	KRTCAP2	Prostate	COVID19_HGI_B1_ALL_eur_leave_ukbb_23andme_20210107	1_155167786_A_G	0.0126381	0.001873	1563	0.83167545219085	0.130762118886951	0.0294245950114797	0.00462283579889182	0.00351499811182755	0.0995978022153584
1_154605882_155673527	ENSG00000163463.7	KRTCAP2	Brain_Cerebellar_Hemisphere	COVID19_HGI_B1_ALL_leave_UKBB_23andme_20210107	1_154753467_T_C	0.800995	0.003463	1329	0.849959756343613	0.118357589746817	0.0254928885055554	0.00354726302748254	0.00264250237653245	0.0260785559910605
1_154605882_155673527	ENSG00000163463.7	KRTCAP2	Adipose_Visceral_Omentum	COVID19_HGI_C2_ALL_eur_leave_ukbb_23andme_20210107	1_155040654_C_T	0.387473	0.0001912	1640	0.857968916390546	0.120235458833343	0.0179580019634818	0.00251530569184364	0.00132231712078589	0.0872121974850336
1_154605882_155673527	ENSG00000163463.7	KRTCAP2	Minor_Salivary_Gland	COVID19_HGI_C2_ALL_leave_UKBB_23andme_20210107	1_155040654_C_T	0.983252	0.0001591	1421	0.862550183783126	0.122682540326348	0.0119450562653623	0.00169784906255218	0.0011243705626112	0.1289663846651
1_154605882_155673527	ENSG00000163463.7	KRTCAP2	Thyroid	COVID19_HGI_B1_ALL_leave_23andme_20210107	1_155181989_G_A	0.890374	0.002266	1434	0.841292515019822	0.124121430502596	0.027796364544205	0.00409828949312809	0.00269140044024937	0.0259183113342565
1_154605882_155673527	ENSG00000163463.7	KRTCAP2	Nerve_Tibial	COVID19_HGI_B2_ALL_leave_23andme_20210107	1_155173527_G_A	0.876188	2.603e-07	1390	0.25871825342247	0.0265523752640213	0.61535017660475	0.0631174144364209	0.0362617802723377	0.327614766801238
1_154605882_155673527	ENSG00000163463.7	KRTCAP2	Heart_Left_Ventricle	COVID19_HGI_C2_ALL_eur_leave_ukbb_23andme_20210107	1_155105882_T_G	0.012951	0.0001365	1640	0.829922387335937	0.146754522173531	0.0173709648177185	0.00306881071380516	0.00288331495900808	0.212382795711349
1_154605882_155673527	ENSG00000163463.7	KRTCAP2	Brain_Hippocampus	COVID19_HGI_B1_ALL_eur_leave_23andme_20210107	1_155207733_C_T	0.0224878	0.001256	1558	0.839286832943933	0.120121405799321	0.032596731254581	0.00466201502703869	0.00333301497512589	0.0699145592699313
1_154605882_155673527	ENSG00000163463.7	KRTCAP2	Liver	COVID19_HGI_B2_ALL_eur_leave_ukbb_23andme_20210107	1_155167786_A_G	0.348012	1.02e-08	1556	0.015112456814053	0.00375101550843275	0.734710674720786	0.182296102539945	0.0641297504167831	0.606061836493803
1_154605882_155673527	ENSG00000163463.7	KRTCAP2	Brain_Hippocampus	COVID19_HGI_B2_ALL_eur_leave_23andme_20210107	1_155167786_A_G	0.112021	6.516e-08	1551	0.0667331864217007	0.00946743546683998	0.729511622708871	0.103404912587388	0.0908828428152002	0.346929578949272
1_154605882_155673527	ENSG00000163463.7	KRTCAP2	Skin_Not_Sun_Exposed_Suprapubic	COVID19_HGI_C2_ALL_eur_leave_23andme_20210107	1_155105882_T_G	0.159886	1.015e-08	1639	0.0519184692470987	0.00771301871098297	0.746429183727856	0.110806543741058	0.083132784573004	0.934970200083838
1_154605882_155673527	ENSG00000163463.7	KRTCAP2	Heart_Left_Ventricle	COVID19_HGI_B1_ALL_eur_leave_ukbb_23andme_20210107	1_155167786_A_G	0.408614	0.001873	1566	0.82374323299057	0.139089227205787	0.0292647573640891	0.00493839637189393	0.00296438606766025	0.0318539464190218
1_154605882_155673527	ENSG00000163463.7	KRTCAP2	Esophagus_Gastroesophageal_Junction	COVID19_HGI_A2_ALL_leave_UKBB_23andme_20210107	1_155173527_G_A	0.923214	5.098e-07	1347	0.236312673811891	0.0282942479436265	0.619769493295133	0.0741649367529543	0.0414586481963952	0.326826004109403
1_154605882_155673527	ENSG00000163463.7	KRTCAP2	Uterus	COVID19_HGI_A2_ALL_eur_leave_ukbb_23andme_20210107	1_155153537_C_T	0.198497	4.065e-06	1671	0.547288662691196	0.0881301228209921	0.286017206329049	0.0460249315802161	0.0325390765785473	0.215712600948328
1_154605882_155673527	ENSG00000163463.7	KRTCAP2	Spleen	COVID19_HGI_A2_ALL_leave_23andme_20210107	1_155173527_G_A	0.433336	3.926e-07	1346	0.245063518772163	0.0318654936762589	0.595969094742729	0.0774439221220158	0.049657970686833	0.320319331863092
1_154605882_155673527	ENSG00000163463.7	KRTCAP2	Ovary	COVID19_HGI_B1_ALL_leave_23andme_20210107	1_155181989_G_A	0.0275634	0.002266	1434	0.852461989579614	0.112903081953186	0.0281654047782357	0.00372758391967456	0.00274193976929048	0.0526731393282779
1_154605882_155673527	ENSG00000163463.7	KRTCAP2	Esophagus_Mucosa	COVID19_HGI_C2_ALL_leave_UKBB_23andme_20210107	1_155040654_C_T	0.740285	0.0001591	1426	0.863724230693555	0.121639449686106	0.0119782923455295	0.00168594700491024	0.000972080269899781	0.106959772715863
1_154605882_155673527	ENSG00000163463.7	KRTCAP2	Thyroid	COVID19_HGI_C2_ALL_leave_23andme_20210107	1_155105882_T_G	0.744015	1.453e-06	1504	0.726055554558359	0.112151529814475	0.129112761338863	0.0199308950139695	0.0127492592743332	0.329266916560123
1_154605882_155673527	ENSG00000163463.7	KRTCAP2	Cells_EBV-transformed_lymphocytes	COVID19_HGI_A2_ALL_leave_UKBB_23andme_20210107	1_155173527_G_A	0.374116	5.098e-07	1347	0.229644272188612	0.0322014003580731	0.602280495229639	0.0844020840488502	0.0514717481748254	0.344741037430435
1_154605882_155673527	ENSG00000163463.7	KRTCAP2	Brain_Hippocampus	COVID19_HGI_B1_ALL_leave_UKBB_23andme_20210107	1_155137395_G_T	0.0563295	0.003085	1328	0.864161584381313	0.104319362431143	0.0259166022231758	0.0031261091787555	0.00247634178561228	0.0444708869243023
1_154605882_155673527	ENSG00000163463.7	KRTCAP2	Stomach	COVID19_HGI_A2_ALL_eur_leave_ukbb_23andme_20210107	1_155153537_C_T	0.702338	4.065e-06	1689	0.543908698833521	0.0990891985368266	0.28459756458249	0.0518273609796326	0.0205771770675294	0.205015619426096
1_154605882_155673527	ENSG00000163463.7	KRTCAP2	Ovary	COVID19_HGI_A2_ALL_leave_UKBB_23andme_20210107	1_155173527_G_A	0.344167	5.098e-07	1347	0.232652070651512	0.0287149628655852	0.610168949535604	0.0752565831844024	0.0532074337628964	0.342295223281059
1_154605882_155673527	ENSG00000163463.7	KRTCAP2	Esophagus_Mucosa	COVID19_HGI_B2_ALL_leave_UKBB_23andme_20210107	1_155167786_A_G	0.0691764	5.589e-07	1257	0.283431715705824	0.0336866140410681	0.542302373819342	0.0643778795772689	0.0762014168564973	0.365031887689103
1_154605882_155673527	ENSG00000163463.7	KRTCAP2	Adipose_Visceral_Omentum	COVID19_HGI_A2_ALL_eur_leave_ukbb_23andme_20210107	1_155153537_C_T	0.347341	4.065e-06	1689	0.559606314463106	0.080973538922453	0.29281126513097	0.0423447437902515	0.0242641376932202	0.212564463409443
1_154605882_155673527	ENSG00000163463.7	KRTCAP2	Colon_Transverse	COVID19_HGI_C2_ALL_eur_leave_23andme_20210107	1_155105882_T_G	0.871948	1.015e-08	1639	0.0472402990921485	0.0149181930236527	0.679171370068517	0.214433863770517	0.0442362740451643	0.928008406393432
1_154605882_155673527	ENSG00000163463.7	KRTCAP2	Cells_EBV-transformed_lymphocytes	COVID19_HGI_B2_ALL_leave_UKBB_23andme_20210107	1_155167786_A_G	0.564114	5.589e-07	1257	0.289644586160253	0.0378054708713565	0.554189732251612	0.072288799603017	0.0460714111137618	0.283941462364325
1_154605882_155673527	ENSG00000163463.7	KRTCAP2	Brain_Spinal_cord_cervical_c-1	COVID19_HGI_B2_ALL_eur_leave_ukbb_23andme_20210107	1_155167786_A_G	0.360287	1.02e-08	1546	0.015921462368385	0.00276988503726215	0.77402435143273	0.134585690166614	0.0726986109950088	0.607947638455299
1_154605882_155673527	ENSG00000163463.7	KRTCAP2	Colon_Sigmoid	COVID19_HGI_B2_ALL_leave_23andme_20210107	1_155173527_G_A	0.947704	2.603e-07	1390	0.251946757597284	0.0320026689442884	0.599244466641169	0.0760762341458435	0.0407298726714147	0.333391367394767
1_154605882_155673527	ENSG00000163463.7	KRTCAP2	Artery_Tibial	COVID19_HGI_B2_ALL_leave_UKBB_23andme_20210107	1_155167786_A_G	0.207936	5.589e-07	1257	0.295287946096157	0.031391145176196	0.56498742114799	0.060013739656987	0.0483197479226699	0.331804979575737
1_154605882_155673527	ENSG00000163463.7	KRTCAP2	Lung	COVID19_HGI_C2_ALL_leave_23andme_20210107	1_155105882_T_G	0.8848	1.453e-06	1504	0.694199891917269	0.148902598818768	0.123447943347942	0.0264720233869773	0.00697754252904438	0.568557292340448
1_154605882_155673527	ENSG00000163463.7	KRTCAP2	Pancreas	COVID19_HGI_B1_ALL_leave_23andme_20210107	1_155181989_G_A	0.787271	0.002266	1434	0.859311090890441	0.106186149557101	0.0283916995727774	0.00350579266793568	0.00260526731174492	0.0298149054825006
1_154605882_155673527	ENSG00000163463.7	KRTCAP2	Artery_Tibial	COVID19_HGI_B2_ALL_eur_leave_ukbb_23andme_20210107	1_155167786_A_G	0.207936	1.02e-08	1558	0.0163887492020179	0.00225054581828805	0.796759345016458	0.109337809406099	0.0752635505571371	0.611871805042854
1_154605882_155673527	ENSG00000163463.7	KRTCAP2	Spleen	COVID19_HGI_A2_ALL_eur_leave_ukbb_23andme_20210107	1_155173527_G_A	0.433336	4.646e-06	1684	0.54999419507037	0.089797197571075	0.287754003422779	0.0469559118916022	0.0254986920441735	0.195813519086909
1_154605882_155673527	ENSG00000163463.7	KRTCAP2	Brain_Nucleus_accumbens_basal_ganglia	COVID19_HGI_B1_ALL_leave_23andme_20210107	1_155181989_G_A	0.748625	0.002266	1432	0.854809939054669	0.110657664651398	0.0282138098275632	0.00364969189792478	0.00266889456844558	0.0339048324206922
1_154605882_155673527	ENSG00000163463.7	KRTCAP2	Skin_Sun_Exposed_Lower_leg	COVID19_HGI_A2_ALL_eur_leave_ukbb_23andme_20210107	1_155153537_C_T	0.705532	4.065e-06	1689	0.557770705975376	0.0863273305940908	0.291850791973884	0.0451514534988155	0.0188997179578335	0.194452526044967
1_154605882_155673527	ENSG00000163463.7	KRTCAP2	Uterus	COVID19_HGI_A2_ALL_eur_leave_23andme_20210107	1_155153537_C_T	0.198497	2.613e-06	1671	0.552766783586581	0.089012266925649	0.27946934578016	0.0449692836071119	0.0337823201004984	0.214228969502863
1_154605882_155673527	ENSG00000163463.7	KRTCAP2	Esophagus_Mucosa	COVID19_HGI_C2_ALL_eur_leave_ukbb_23andme_20210107	1_155105882_T_G	0.137519	0.0001365	1640	0.842484598843614	0.135476922150769	0.0176339023374944	0.00283407399156118	0.00157050267656121	0.104345145107847
1_154605882_155673527	ENSG00000163463.7	KRTCAP2	Esophagus_Gastroesophageal_Junction	COVID19_HGI_A2_ALL_eur_leave_23andme_20210107	1_155153537_C_T	0.937485	2.613e-06	1689	0.56398896420476	0.0865561685749982	0.285271149979917	0.0437605358699502	0.0204231813703748	0.219187264298096
1_154605882_155673527	ENSG00000163463.7	KRTCAP2	Uterus	COVID19_HGI_A2_ALL_leave_UKBB_23andme_20210107	1_155173527_G_A	0.201239	5.098e-07	1347	0.228708376983288	0.0293841878995733	0.599825953592813	0.0769998635313482	0.0650816179929777	0.327848550954192
1_154605882_155673527	ENSG00000163463.7	KRTCAP2	Brain_Amygdala	COVID19_HGI_A2_ALL_leave_UKBB_23andme_20210107	1_155173527_G_A	0.55306	5.098e-07	1347	0.232774199781433	0.0283837802496653	0.610489253596096	0.0743872433184932	0.0539655230543124	0.323680871502202
1_154605882_155673527	ENSG00000163463.7	KRTCAP2	Brain_Hypothalamus	COVID19_HGI_B2_ALL_eur_leave_ukbb_23andme_20210107	1_155167786_A_G	0.228157	1.02e-08	1556	0.0162026444265656	0.00236458735181542	0.787711505389879	0.114878482300953	0.0788427805307866	0.62371840900162
1_154605882_155673527	ENSG00000163463.7	KRTCAP2	Vagina	COVID19_HGI_B1_ALL_eur_leave_23andme_20210107	1_155207733_C_T	0.445587	0.001256	1561	0.831995158442642	0.127705728769576	0.0322725881696847	0.00495055188154633	0.0030759727365516	0.0497741616076944
1_154605882_155673527	ENSG00000163463.7	KRTCAP2	Brain_Cortex	COVID19_HGI_B2_ALL_eur_leave_ukbb_23andme_20210107	1_155167786_A_G	0.0208357	1.02e-08	1558	0.0142166915721785	0.00272833921308274	0.691162072573256	0.132482180023624	0.159410716617859	0.654653686321552
1_154605882_155673527	ENSG00000163463.7	KRTCAP2	Brain_Anterior_cingulate_cortex_BA24	COVID19_HGI_A2_ALL_eur_leave_23andme_20210107	1_155153537_C_T	0.200009	2.613e-06	1682	0.556740356108084	0.0887392168366648	0.281575166327921	0.0448523607377965	0.0280928999895338	0.259029642930429
1_154605882_155673527	ENSG00000163463.7	KRTCAP2	Heart_Left_Ventricle	COVID19_HGI_C2_ALL_leave_23andme_20210107	1_155105882_T_G	0.012951	1.453e-06	1504	0.696149811991525	0.113764742629605	0.123794693074732	0.020184411795046	0.0461063405090922	0.710235988106549
1_154605882_155673527	ENSG00000163463.7	KRTCAP2	Brain_Nucleus_accumbens_basal_ganglia	COVID19_HGI_B1_ALL_eur_leave_ukbb_23andme_20210107	1_155167786_A_G	0.406951	0.001873	1563	0.842525079650042	0.120543982435982	0.0298854248192336	0.00427307431226963	0.00277243878247274	0.039806144375095
1_154605882_155673527	ENSG00000163463.7	KRTCAP2	Brain_Cerebellar_Hemisphere	COVID19_HGI_C2_ALL_leave_UKBB_23andme_20210107	1_155040654_C_T	0.880924	0.0001591	1425	0.857316841332067	0.12797101602174	0.0118861083624228	0.00177317726462452	0.00105285701914516	0.124960363049186
1_154605882_155673527	ENSG00000163463.7	KRTCAP2	Vagina	COVID19_HGI_C2_ALL_leave_UKBB_23andme_20210107	1_155040654_C_T	0.843588	0.0001591	1425	0.864748964294732	0.120528636368052	0.0119885549995383	0.00166989982159403	0.00106394451608384	0.128024396768184
3_45137109_47151986	ENSG00000163814.3	CDCP1	Ovary	COVID19_HGI_C2_ALL_eur_leave_ukbb_23andme_20210107	3_45880481_T_C	0.27355	1.918e-22	3494	1.81089011116585e-16	5.62311773431211e-17	0.708588111238156	0.219957046614562	0.0714548421472828	0.159122872179131
3_45137109_47151986	ENSG00000163814.3	CDCP1	Stomach	COVID19_HGI_C2_ALL_leave_23andme_20210107	3_45838013_G_T	0.564863	9.631e-24	3416	2.33993412746103e-17	6.50005758083837e-18	0.71586511996969	0.19877342030289	0.0853614597274166	0.189179994748284
3_45137109_47151986	ENSG00000163814.3	CDCP1	Brain_Nucleus_accumbens_basal_ganglia	COVID19_HGI_A2_ALL_leave_23andme_20210107	3_45889921_A_T	0.75815	2.698e-49	3272	2.77524356327881e-43	8.38815212507157e-44	0.72294744844305	0.218451704201625	0.058600847355325	0.154618873311261
3_45137109_47151986	ENSG00000163814.3	CDCP1	Breast_Mammary_Tissue	COVID19_HGI_C2_ALL_eur_leave_23andme_20210107	3_45838013_G_T	0.701717	3.608e-25	3496	2.92161250884918e-18	8.21089373851682e-19	0.741147810472637	0.208241416245807	0.050610773281559	0.99112048128171
3_45137109_47151986	ENSG00000163814.3	CDCP1	Nerve_Tibial	COVID19_HGI_B2_ALL_leave_UKBB_23andme_20210107	3_45889921_A_T	0.484899	4.833e-62	3095	1.18809684905714e-56	1.24888992040989e-55	0.0862853893078528	0.906998070744338	0.00671653994779749	0.223265173755253
3_45137109_47151986	ENSG00000163814.3	CDCP1	Pancreas	COVID19_HGI_A2_ALL_leave_23andme_20210107	3_45889921_A_T	0.272476	2.698e-49	3272	2.70087541953502e-43	8.68601953142809e-44	0.703574640781622	0.226199487549576	0.070225871668803	0.154488567578962
3_45137109_47151986	ENSG00000163814.3	CDCP1	Brain_Hippocampus	COVID19_HGI_A2_ALL_leave_UKBB_23andme_20210107	3_45889921_A_T	0.461961	5.286e-46	3274	4.06180654577304e-40	1.44822748272542e-40	0.691231058515982	0.246394418673801	0.0623745228102177	0.16034896573409
3_45137109_47151986	ENSG00000163814.3	CDCP1	Thyroid	COVID19_HGI_B1_ALL_eur_leave_ukbb_23andme_20210107	3_45185995_G_A	3.17527e-12	0.3549	3331	5.04368412067958e-08	0.00377610979568865	1.33054736800777e-05	0.996155300602696	5.52336910929007e-05	0.220560951666671
3_45137109_47151986	ENSG00000163814.3	CDCP1	Brain_Caudate_basal_ganglia	COVID19_HGI_C2_ALL_leave_23andme_20210107	3_45838013_G_T	0.909176	9.631e-24	3416	2.109157825657e-17	9.91283296037848e-18	0.64526283119656	0.303215620596545	0.0515215482068971	0.285680128440017
3_45137109_47151986	ENSG00000163814.3	CDCP1	Vagina	COVID19_HGI_A2_ALL_eur_leave_23andme_20210107	3_45889921_A_T	0.671261	5.754e-45	3544	5.71722120121148e-39	2.02307510541733e-39	0.692503805380159	0.244984366675636	0.0625118279442046	0.164398450890041
3_45137109_47151986	ENSG00000163814.3	CDCP1	Brain_Hypothalamus	COVID19_HGI_B2_ALL_leave_23andme_20210107	3_45889921_A_T	0.165933	1.108e-61	3271	2.58912837791e-55	7.95541784662276e-56	0.70512620729864	0.216580473450487	0.0782933192508731	0.23055719427745
3_45137109_47151986	ENSG00000163814.3	CDCP1	Adipose_Subcutaneous	COVID19_HGI_C2_ALL_leave_23andme_20210107	3_45838013_G_T	0.746953	9.631e-24	3416	2.1094436671066e-18	3.03748256099817e-17	0.0645350279779498	0.929262614407827	0.00620235761422602	0.186059151871053
3_45137109_47151986	ENSG00000163814.3	CDCP1	Artery_Aorta	COVID19_HGI_C2_ALL_eur_leave_23andme_20210107	3_45838013_G_T	0.955403	3.608e-25	3496	2.76697988598939e-18	1.00456277529671e-18	0.701920969297413	0.254791842089618	0.0432871886129675	0.989971007421239
3_45137109_47151986	ENSG00000163814.3	CDCP1	Brain_Frontal_Cortex_BA9	COVID19_HGI_B1_ALL_leave_23andme_20210107	3_45841938_C_T	0.621189	3.442e-11	3260	2.06211010290772e-06	6.05362843836436e-07	0.725175491289309	0.212823966394654	0.0619978748430897	0.0753918834874724
3_45137109_47151986	ENSG00000163814.3	CDCP1	Brain_Caudate_basal_ganglia	COVID19_HGI_A2_ALL_leave_23andme_20210107	3_45889921_A_T	0.699694	2.698e-49	3272	2.49513209488062e-43	1.13695137448232e-43	0.649978764166973	0.296120498534061	0.0539007372989621	0.154681892570049
3_45137109_47151986	ENSG00000163814.3	CDCP1	Brain_Cerebellar_Hemisphere	COVID19_HGI_B1_ALL_leave_UKBB_23andme_20210107	3_45864732_T_C	0.744255	3.242e-10	3118	1.54914802373884e-05	4.90633568044513e-06	0.713060914976128	0.225773711078143	0.0611449761298116	0.0680459893578381
3_45137109_47151986	ENSG00000163814.3	CDCP1	Adipose_Visceral_Omentum	COVID19_HGI_B1_ALL_leave_23andme_20210107	3_45841938_C_T	0.345769	3.442e-11	3260	1.98811877548186e-06	6.62791274667265e-07	0.699155204040081	0.233013803697289	0.0678283413525804	0.0686019823750701
3_45137109_47151986	ENSG00000163814.3	CDCP1	Cells_EBV-transformed_lymphocytes	COVID19_HGI_B2_ALL_eur_leave_ukbb_23andme_20210107	3_45889921_A_T	0.244198	7.926e-54	3364	9.81980814028429e-48	3.23890680955852e-48	0.698454971108954	0.2303029699192	0.0712420589718496	0.15870937944787
3_45137109_47151986	ENSG00000163814.3	CDCP1	Brain_Amygdala	COVID19_HGI_B1_ALL_eur_leave_23andme_20210107	3_46108285_C_T	0.107679	5.424e-09	3319	0.000165558851456575	5.62111881559332e-05	0.694598116524409	0.235763249751252	0.0694168636847274	0.0595982581911937
3_45137109_47151986	ENSG00000163814.3	CDCP1	Brain_Amygdala	COVID19_HGI_A2_ALL_eur_leave_ukbb_23andme_20210107	3_45889921_A_T	0.915067	1.128e-41	3544	8.62041765285134e-36	3.13061765368776e-36	0.690326180684717	0.250641968388848	0.0590318509264283	0.169745679750668
3_45137109_47151986	ENSG00000163814.3	CDCP1	Adipose_Visceral_Omentum	COVID19_HGI_C2_ALL_eur_leave_ukbb_23andme_20210107	3_45880481_T_C	0.380098	1.918e-22	3496	1.76334064152155e-16	6.40387183811791e-17	0.689982350083529	0.250519342584444	0.0594983073320265	0.158942645024682
3_45137109_47151986	ENSG00000163814.3	CDCP1	Brain_Amygdala	COVID19_HGI_B1_ALL_leave_23andme_20210107	3_45841938_C_T	0.884036	3.442e-11	3254	1.99861352202526e-06	6.6702636709467e-07	0.702845856931681	0.234508329884607	0.0626431475438232	0.073178397015776
3_45137109_47151986	ENSG00000163814.3	CDCP1	Prostate	COVID19_HGI_B2_ALL_eur_leave_23andme_20210107	3_45889921_A_T	0.427288	3.684e-54	3365	5.70646420879177e-48	1.90444907605218e-48	0.701002118432925	0.233884103796114	0.0651137777709609	0.173158420583379
3_45137109_47151986	ENSG00000163814.3	CDCP1	Prostate	COVID19_HGI_C2_ALL_eur_leave_ukbb_23andme_20210107	3_45880481_T_C	0.427288	1.918e-22	3484	1.77668237739172e-16	6.13942205036322e-17	0.695202874157623	0.24016648266054	0.0646306431818338	0.159535053036352
3_45137109_47151986	ENSG00000163814.3	CDCP1	Adipose_Visceral_Omentum	COVID19_HGI_B1_ALL_eur_leave_ukbb_23andme_20210107	3_45850783_T_A	0.740618	5.649e-08	3331	0.00262967253619701	0.0008981858111571	0.693719865884031	0.236879728807626	0.0658725469609888	0.0664785073524287
3_45137109_47151986	ENSG00000163814.3	CDCP1	Heart_Left_Ventricle	COVID19_HGI_B2_ALL_eur_leave_23andme_20210107	3_45889921_A_T	0.395418	3.684e-54	3370	5.81477708881881e-48	1.82486159366341e-48	0.714307653274543	0.224110830015124	0.0615815167103345	0.172921554593534
3_45137109_47151986	ENSG00000163814.3	CDCP1	Brain_Hippocampus	COVID19_HGI_B1_ALL_eur_leave_23andme_20210107	3_46108285_C_T	0.0272789	5.424e-09	3326	0.000153733695936339	5.52448625578379e-05	0.644985989337284	0.231655330062243	0.123149702041979	0.0509677452429399
3_45137109_47151986	ENSG00000163814.3	CDCP1	Brain_Spinal_cord_cervical_c-1	COVID19_HGI_B2_ALL_leave_23andme_20210107	3_45889921_A_T	0.306378	1.108e-61	3269	2.5868175276758e-55	8.27743807106969e-56	0.704496867681811	0.225358558111999	0.0701445742061956	0.229167123004382
3_45137109_47151986	ENSG00000163814.3	CDCP1	Esophagus_Muscularis	COVID19_HGI_C2_ALL_leave_23andme_20210107	3_45838013_G_T	0.364181	9.631e-24	3416	1.66404153996856e-18	3.08676153873563e-17	0.0509086680118085	0.944340174330686	0.00475115765750446	0.253503981458797
3_45137109_47151986	ENSG00000163814.3	CDCP1	Esophagus_Gastroesophageal_Junction	COVID19_HGI_C2_ALL_leave_UKBB_23andme_20210107	3_45871908_G_A	0.149635	7.525e-24	3361	6.41733992103413e-18	3.26849416709724e-18	0.624625213172812	0.318078237955935	0.0572965488712533	0.193105558877841
3_45137109_47151986	ENSG00000163814.3	CDCP1	Brain_Anterior_cingulate_cortex_BA24	COVID19_HGI_C2_ALL_leave_UKBB_23andme_20210107	3_45880481_T_C	0.604562	6.986e-24	3360	7.43812950341236e-18	2.19319419807871e-18	0.72398272241238	0.213409704999493	0.0626075725881288	0.163098478752994
3_45137109_47151986	ENSG00000163814.3	CDCP1	Liver	COVID19_HGI_B1_ALL_eur_leave_ukbb_23andme_20210107	3_45850783_T_A	0.262498	5.649e-08	3329	0.00275358805360533	0.000780701345880899	0.726409276431078	0.205888461371154	0.0641679727982817	0.103358266356136
3_45137109_47151986	ENSG00000163814.3	CDCP1	Lung	COVID19_HGI_B2_ALL_eur_leave_23andme_20210107	3_45889921_A_T	0.237502	3.684e-54	3370	5.70011665316748e-48	1.88316997510259e-48	0.700222362391934	0.231266707098608	0.0685109305094553	0.174282081635889
3_45137109_47151986	ENSG00000163814.3	CDCP1	Skin_Not_Sun_Exposed_Suprapubic	COVID19_HGI_C2_ALL_eur_leave_ukbb_23andme_20210107	3_45880481_T_C	0.620032	1.918e-22	3496	1.86603591263196e-16	5.50925995622687e-17	0.730166261708274	0.215519014802815	0.0543147234889105	0.159454616084372
3_45137109_47151986	ENSG00000163814.3	CDCP1	Skin_Sun_Exposed_Lower_leg	COVID19_HGI_B1_ALL_leave_UKBB_23andme_20210107	3_45864732_T_C	0.573437	3.242e-10	3118	1.46761668782466e-05	5.9726818175303e-06	0.675532668420398	0.274868369901744	0.0495783128291611	0.0701500608203221
3_45137109_47151986	ENSG00000163814.3	CDCP1	Thyroid	COVID19_HGI_B1_ALL_leave_UKBB_23andme_20210107	3_45864732_T_C	0.380042	3.242e-10	3118	2.90170956754638e-10	2.17245318427184e-05	1.33563458592929e-05	0.99996348273824	1.43609388605722e-06	0.0557838433255507
3_45137109_47151986	ENSG00000163814.3	CDCP1	Minor_Salivary_Gland	COVID19_HGI_B1_ALL_eur_leave_ukbb_23andme_20210107	3_45850783_T_A	0.208866	5.649e-08	3303	0.00267956751681191	0.00082811315225734	0.706879920726552	0.218388118784897	0.0712242798194817	0.0957514537573615
3_45137109_47151986	ENSG00000163814.3	CDCP1	Nerve_Tibial	COVID19_HGI_A2_ALL_eur_leave_ukbb_23andme_20210107	3_45889921_A_T	0.484899	1.128e-41	3562	1.07282672779955e-36	1.13315112540642e-35	0.0859123545241896	0.907424879465199	0.00666276601060467	0.171278726154817
3_45137109_47151986	ENSG00000163814.3	CDCP1	Heart_Atrial_Appendage	COVID19_HGI_A2_ALL_eur_leave_23andme_20210107	3_45889921_A_T	0.503654	5.754e-45	3559	5.45892698292616e-39	2.36000269121261e-39	0.661217674797635	0.285804572069468	0.0529777531328967	0.164331445048369
3_45137109_47151986	ENSG00000163814.3	CDCP1	Brain_Substantia_nigra	COVID19_HGI_B1_ALL_eur_leave_ukbb_23andme_20210107	3_45850783_T_A	0.513915	5.649e-08	3308	0.00270431593942078	0.000828727693942017	0.713408792840507	0.218557004971865	0.0645011585542654	0.0929629779356186
3_45137109_47151986	ENSG00000163814.3	CDCP1	Ovary	COVID19_HGI_C2_ALL_leave_23andme_20210107	3_45838013_G_T	0.851834	9.631e-24	3415	2.34010344811279e-17	7.08263059261622e-18	0.715916920893172	0.216614194902019	0.0674688842048103	0.264112617622181
3_45137109_47151986	ENSG00000163814.3	CDCP1	Colon_Sigmoid	COVID19_HGI_B1_ALL_leave_UKBB_23andme_20210107	3_45864732_T_C	0.855511	3.242e-10	3118	1.53606191624571e-05	5.10342716912783e-06	0.707037480391738	0.234848732297538	0.0580933232643919	0.0706034265065554
3_45137109_47151986	ENSG00000163814.3	CDCP1	Esophagus_Muscularis	COVID19_HGI_A2_ALL_leave_23andme_20210107	3_45889921_A_T	0.218875	2.698e-49	3272	1.95488286658251e-44	3.62339420791902e-43	0.0509244521490268	0.943884430672843	0.00519111717813063	0.157272921488212
3_45137109_47151986	ENSG00000163814.3	CDCP1	Testis	COVID19_HGI_A2_ALL_eur_leave_23andme_20210107	3_45889921_A_T	0.459792	5.754e-45	3559	4.80418281080584e-39	3.04218481536746e-39	0.581911169978873	0.368437851457993	0.0496509785631283	0.164564839005373
3_45137109_47151986	ENSG00000163814.3	CDCP1	Esophagus_Gastroesophageal_Junction	COVID19_HGI_A2_ALL_leave_UKBB_23andme_20210107	3_45889921_A_T	0.459563	5.286e-46	3274	3.69103553361306e-40	1.85226033034455e-40	0.628133903022671	0.315157680640084	0.0567084163372459	0.155351393534325
3_45137109_47151986	ENSG00000163814.3	CDCP1	Small_Intestine_Terminal_Ileum	COVID19_HGI_B1_ALL_leave_23andme_20210107	3_45841938_C_T	0.697928	3.442e-11	3257	2.0523214498851e-06	6.14458937420472e-07	0.721733147695955	0.216022515939521	0.0622416695841364	0.0762388161533295
3_45137109_47151986	ENSG00000163814.3	CDCP1	Brain_Hypothalamus	COVID19_HGI_A2_ALL_eur_leave_ukbb_23andme_20210107	3_45889921_A_T	0.165933	1.128e-41	3550	8.63390647993608e-36	2.89343691401592e-36	0.691406370863235	0.231630517237862	0.0769631118988991	0.170325289964303
3_45137109_47151986	ENSG00000163814.3	CDCP1	Artery_Tibial	COVID19_HGI_C2_ALL_eur_leave_ukbb_23andme_20210107	3_45880481_T_C	0.673502	1.918e-22	3496	1.65262553673035e-16	7.80515061291459e-17	0.646660335950364	0.305361880972728	0.0479777830769062	0.158989940068988
3_45137109_47151986	ENSG00000163814.3	CDCP1	Testis	COVID19_HGI_B2_ALL_leave_23andme_20210107	3_45889921_A_T	0.459792	1.108e-61	3271	2.17404415161949e-55	1.31220854852989e-55	0.59208169058372	0.357317788356062	0.0506005210602159	0.229040764573998
3_45137109_47151986	ENSG00000163814.3	CDCP1	Colon_Sigmoid	COVID19_HGI_A2_ALL_leave_UKBB_23andme_20210107	3_45889921_A_T	0.855511	5.286e-46	3274	4.11168730391355e-40	1.42640320881073e-40	0.69971967776963	0.242685181696758	0.0575951405336151	0.16039028074118
3_45137109_47151986	ENSG00000163814.3	CDCP1	Artery_Coronary	COVID19_HGI_B1_ALL_eur_leave_23andme_20210107	3_46108285_C_T	0.137493	5.424e-09	3328	0.000159704428659007	5.3913189951177e-05	0.670036051055816	0.226087816318923	0.10366251500665	0.0379844417304051
3_45137109_47151986	ENSG00000163814.3	CDCP1	Pituitary	COVID19_HGI_C2_ALL_eur_leave_23andme_20210107	3_45838013_G_T	0.361535	3.608e-25	3496	2.09112224148601e-18	1.66682317454421e-18	0.530470986831332	0.422789054492753	0.0467399586759151	0.992007371737277
3_45137109_47151986	ENSG00000163814.3	CDCP1	Cells_Transformed_fibroblasts	COVID19_HGI_B2_ALL_eur_leave_ukbb_23andme_20210107	3_45889921_A_T	0.853098	7.926e-54	3370	3.15266530796937e-51	1.40559490988729e-47	0.000224240099718506	0.999759590282114	1.61696181685007e-05	0.157586584475041
3_45137109_47151986	ENSG00000163814.3	CDCP1	Artery_Coronary	COVID19_HGI_B1_ALL_eur_leave_ukbb_23andme_20210107	3_45850783_T_A	0.212756	5.649e-08	3329	0.00253822222397464	0.000857081770573675	0.669594773526341	0.226001130193071	0.101008792286039	0.064101805250935
3_45137109_47151986	ENSG00000163814.3	CDCP1	Brain_Substantia_nigra	COVID19_HGI_B2_ALL_eur_leave_23andme_20210107	3_45889921_A_T	0.839377	3.684e-54	3352	5.81376210629823e-48	1.8013380647003e-48	0.71418296925462	0.221218099630865	0.0645989311145173	0.172766076230625
3_45137109_47151986	ENSG00000163814.3	CDCP1	Muscle_Skeletal	COVID19_HGI_B2_ALL_leave_23andme_20210107	3_45889921_A_T	0.169343	1.108e-61	3271	2.51831480450999e-55	8.6240460584714e-56	0.685840757081947	0.234788894224865	0.079370348693185	0.222127020622771
3_45137109_47151986	ENSG00000163814.3	CDCP1	Adipose_Subcutaneous	COVID19_HGI_A2_ALL_eur_leave_ukbb_23andme_20210107	3_45889921_A_T	0.168986	1.128e-41	3562	8.04189144469854e-37	1.15920286495674e-35	0.0643997591539383	0.928286556322664	0.00731368452339324	0.169610150792069
3_45137109_47151986	ENSG00000163814.3	CDCP1	Skin_Not_Sun_Exposed_Suprapubic	COVID19_HGI_C2_ALL_eur_leave_23andme_20210107	3_45838013_G_T	0.357491	3.608e-25	3496	2.87134004849636e-18	8.47730670283808e-19	0.728394810612214	0.21499371715565	0.0566114722321395	0.992107936886287
3_45137109_47151986	ENSG00000163814.3	CDCP1	Brain_Nucleus_accumbens_basal_ganglia	COVID19_HGI_B2_ALL_leave_23andme_20210107	3_45889921_A_T	0.75815	1.108e-61	3270	2.65581001528587e-55	8.01021920638575e-56	0.723286361295045	0.218092612292845	0.0586210264121131	0.229285526079266
3_45137109_47151986	ENSG00000163814.3	CDCP1	Colon_Transverse	COVID19_HGI_B1_ALL_leave_UKBB_23andme_20210107	3_45864732_T_C	0.582031	3.242e-10	3118	1.60304210934109e-05	4.38647859546167e-06	0.737867947875792	0.201845968784554	0.0602656664399637	0.0714658088207439
3_45137109_47151986	ENSG00000163814.3	CDCP1	Prostate	COVID19_HGI_B2_ALL_leave_UKBB_23andme_20210107	3_45889921_A_T	0.427288	4.833e-62	3090	9.8453472309074e-56	3.00955523326808e-56	0.715017146425395	0.218502102401035	0.0664807511735706	0.222362860458437
3_45137109_47151986	ENSG00000163814.3	CDCP1	Testis	COVID19_HGI_B2_ALL_leave_UKBB_23andme_20210107	3_45889921_A_T	0.459792	4.833e-62	3095	8.24930547096604e-56	4.81642339000585e-56	0.599104807530278	0.349741009315906	0.0511541831538096	0.222139916522548
3_45137109_47151986	ENSG00000163814.3	CDCP1	Breast_Mammary_Tissue	COVID19_HGI_C2_ALL_eur_leave_ukbb_23andme_20210107	3_45880481_T_C	0.965625	1.918e-22	3496	1.8901665952203e-16	5.31212028098868e-17	0.739608422054024	0.207806812851935	0.0525847650940416	0.159379646611856
3_45137109_47151986	ENSG00000163814.3	CDCP1	Brain_Hypothalamus	COVID19_HGI_B1_ALL_leave_UKBB_23andme_20210107	3_45864732_T_C	0.165933	3.242e-10	3117	1.5583112477348e-05	4.55623448917164e-06	0.717278676250676	0.209646913279088	0.0730542711232687	0.0772562912030471
3_45137109_47151986	ENSG00000163814.3	CDCP1	Brain_Amygdala	COVID19_HGI_A2_ALL_leave_UKBB_23andme_20210107	3_45889921_A_T	0.915067	5.286e-46	3273	4.13286071483012e-40	1.39028162922278e-40	0.703322931414363	0.236535528729837	0.0601415398557975	0.160326173311734
3_45137109_47151986	ENSG00000163814.3	CDCP1	Adipose_Subcutaneous	COVID19_HGI_B1_ALL_eur_leave_ukbb_23andme_20210107	3_45850783_T_A	0.156473	5.649e-08	3331	0.000244171572843218	0.00351324179640681	0.0644135984362731	0.926804528545055	0.0050244596494212	0.136434106209658
3_45137109_47151986	ENSG00000163814.3	CDCP1	Brain_Hypothalamus	COVID19_HGI_B1_ALL_eur_leave_ukbb_23andme_20210107	3_45850783_T_A	0.37477	5.649e-08	3321	0.00269092689632925	0.000842175638475704	0.709877605735418	0.222104920031432	0.0644843716983455	0.0939303135246889
3_45137109_47151986	ENSG00000163814.3	CDCP1	Brain_Caudate_basal_ganglia	COVID19_HGI_C2_ALL_eur_leave_23andme_20210107	3_45838013_G_T	0.909176	3.608e-25	3496	2.54139613379226e-18	1.21466204821463e-18	0.644695412002356	0.308085400991668	0.0472191870059745	0.990505062739043
3_45137109_47151986	ENSG00000163814.3	CDCP1	Skin_Not_Sun_Exposed_Suprapubic	COVID19_HGI_A2_ALL_eur_leave_23andme_20210107	3_45889921_A_T	0.620032	5.754e-45	3559	6.00195093854966e-39	1.80740308457555e-39	0.726991963118363	0.21886926297574	0.0541387739058944	0.164367514767522
3_45137109_47151986	ENSG00000163814.3	CDCP1	Brain_Substantia_nigra	COVID19_HGI_B2_ALL_eur_leave_ukbb_23andme_20210107	3_45889921_A_T	0.839377	7.926e-54	3352	1.00409395337782e-47	3.11108818297785e-48	0.714183417006027	0.221218238949386	0.0645983440445924	0.157756888109762
3_45137109_47151986	ENSG00000163814.3	CDCP1	Esophagus_Muscularis	COVID19_HGI_A2_ALL_leave_UKBB_23andme_20210107	3_45889921_A_T	0.218875	5.286e-46	3274	2.99237168647561e-41	5.54651643606352e-40	0.0509236524439676	0.943891178178193	0.00518516937783706	0.163301581069727
3_45137109_47151986	ENSG00000163814.3	CDCP1	Heart_Atrial_Appendage	COVID19_HGI_C2_ALL_eur_leave_ukbb_23andme_20210107	3_45880481_T_C	0.503654	1.918e-22	3496	1.6987897811952e-16	7.2079493014409e-17	0.664724068581291	0.281988518985207	0.0532874124335011	0.159156595260958
3_45137109_47151986	ENSG00000163814.3	CDCP1	Brain_Anterior_cingulate_cortex_BA24	COVID19_HGI_A2_ALL_leave_UKBB_23andme_20210107	3_45889921_A_T	0.604562	5.286e-46	3273	4.28140720396154e-40	1.22489859812113e-40	0.728602310371491	0.2083880687386	0.0630096208899115	0.160337535673791
3_45137109_47151986	ENSG00000163814.3	CDCP1	Colon_Transverse	COVID19_HGI_A2_ALL_leave_23andme_20210107	3_45889921_A_T	0.582031	2.698e-49	3272	2.80221930704907e-43	8.04733806524333e-44	0.72997459567676	0.2095716880534	0.0604537162698446	0.154653318164791
3_45137109_47151986	ENSG00000163814.3	CDCP1	Nerve_Tibial	COVID19_HGI_C2_ALL_eur_leave_23andme_20210107	3_45838013_G_T	0.10489	3.608e-25	3496	3.37099530759933e-19	3.55834027382798e-18	0.0855146185119838	0.902659591064587	0.0118257904234295	0.994188414704647
3_45137109_47151986	ENSG00000163814.3	CDCP1	Ovary	COVID19_HGI_C2_ALL_leave_UKBB_23andme_20210107	3_45880481_T_C	0.27355	6.986e-24	3361	7.34968155163066e-18	2.18428737788867e-18	0.715373731550721	0.212533283359777	0.0720929850895036	0.16297934221744
3_45137109_47151986	ENSG00000163814.3	CDCP1	Liver	COVID19_HGI_B1_ALL_leave_UKBB_23andme_20210107	3_45864732_T_C	0.20151	3.242e-10	3117	1.59317324692358e-05	4.19122812511728e-06	0.73332538621593	0.192845196187391	0.0738092946360848	0.0750156896827995
3_45137109_47151986	ENSG00000163814.3	CDCP1	Brain_Spinal_cord_cervical_c-1	COVID19_HGI_A2_ALL_eur_leave_23andme_20210107	3_45889921_A_T	0.306378	5.754e-45	3530	5.71330020844063e-39	1.9742831831955e-39	0.692028871436006	0.239068007826707	0.0689031207372929	0.164389727697422
3_45137109_47151986	ENSG00000163814.3	CDCP1	Adrenal_Gland	COVID19_HGI_B2_ALL_leave_23andme_20210107	3_45889921_A_T	0.00665141	1.108e-61	3267	8.99290319606015e-56	2.57294406865461e-55	0.244913762382088	0.700664131752199	0.054422105865713	0.230907495564268
3_45137109_47151986	ENSG00000163814.3	CDCP1	Testis	COVID19_HGI_C2_ALL_eur_leave_ukbb_23andme_20210107	3_45880481_T_C	0.459792	1.918e-22	3496	1.4925296317528e-16	9.35843446328285e-17	0.584015974359605	0.366138879370783	0.0498451462696121	0.159421955455266
3_45137109_47151986	ENSG00000163814.3	CDCP1	Vagina	COVID19_HGI_C2_ALL_eur_leave_ukbb_23andme_20210107	3_45880481_T_C	0.671261	1.918e-22	3487	1.7772856716952e-16	6.18082187307778e-17	0.695438938824598	0.241788285438063	0.0627727757373367	0.159317520382796
3_45137109_47151986	ENSG00000163814.3	CDCP1	Liver	COVID19_HGI_B1_ALL_leave_23andme_20210107	3_45841938_C_T	0.150764	3.442e-11	3259	2.06721695766394e-06	5.69421387658637e-07	0.726971402080408	0.200173698069154	0.0728522632120934	0.0877521496529133
3_45137109_47151986	ENSG00000163814.3	CDCP1	Small_Intestine_Terminal_Ileum	COVID19_HGI_B2_ALL_eur_leave_23andme_20210107	3_45889921_A_T	0.79618	3.684e-54	3365	5.82420910037694e-48	1.80438936235454e-48	0.71546631472258	0.221594591595747	0.0629390936816717	0.172907921075264
3_45137109_47151986	ENSG00000163814.3	CDCP1	Pituitary	COVID19_HGI_C2_ALL_leave_23andme_20210107	3_45838013_G_T	0.361535	9.631e-24	3416	1.74610655553549e-17	1.37651610089183e-17	0.534193148511653	0.421078179079853	0.044728672408493	0.328220388838594
3_45137109_47151986	ENSG00000163814.3	CDCP1	Colon_Transverse	COVID19_HGI_A2_ALL_leave_UKBB_23andme_20210107	3_45889921_A_T	0.582031	5.286e-46	3274	4.28900253620767e-40	1.23235980734902e-40	0.729894870588013	0.209660368997418	0.0604447604145665	0.160406336972152
3_45137109_47151986	ENSG00000163814.3	CDCP1	Spleen	COVID19_HGI_C2_ALL_leave_UKBB_23andme_20210107	3_45880481_T_C	0.113744	6.986e-24	3361	5.76115725981695e-18	3.84076396728795e-18	0.560756345435317	0.373771357500644	0.0654722970640399	0.164076961181694
3_45137109_47151986	ENSG00000163814.3	CDCP1	Uterus	COVID19_HGI_B1_ALL_leave_23andme_20210107	3_45841938_C_T	0.243238	3.442e-11	3258	1.98774578072537e-06	6.41875503349721e-07	0.699024032625131	0.225650928475315	0.0753224092782703	0.0719212925081674
3_45137109_47151986	ENSG00000163814.3	CDCP1	Brain_Putamen_basal_ganglia	COVID19_HGI_B2_ALL_leave_23andme_20210107	3_45889921_A_T	0.719645	1.108e-61	3271	2.66580619997463e-55	7.78291587033051e-56	0.726008733757216	0.211898735529911	0.0620925307128784	0.229538478805312
3_45137109_47151986	ENSG00000163814.3	CDCP1	Artery_Coronary	COVID19_HGI_B1_ALL_leave_UKBB_23andme_20210107	3_45864732_T_C	0.210397	3.242e-10	3117	1.49707011388186e-05	4.73451037046263e-06	0.689089853582887	0.217832811554203	0.0930576296514017	0.0553516333617348
3_45137109_47151986	ENSG00000163814.3	CDCP1	Adipose_Visceral_Omentum	COVID19_HGI_A2_ALL_eur_leave_ukbb_23andme_20210107	3_45889921_A_T	0.380098	1.128e-41	3562	8.57758671140291e-36	3.16887792480645e-36	0.686896263316915	0.253705498427072	0.059398238256008	0.168871503171863
3_45137109_47151986	ENSG00000163814.3	CDCP1	Muscle_Skeletal	COVID19_HGI_A2_ALL_eur_leave_ukbb_23andme_20210107	3_45889921_A_T	0.169343	1.128e-41	3562	8.40261912629403e-36	3.12261403621769e-36	0.672884795469775	0.249982935372884	0.0771322691573462	0.166085932264585
3_45137109_47151986	ENSG00000163814.3	CDCP1	Brain_Cortex	COVID19_HGI_B1_ALL_leave_UKBB_23andme_20210107	3_45864732_T_C	0.366872	3.242e-10	3118	1.54756501300833e-05	4.82122924084062e-06	0.71233226731779	0.221851676367362	0.0657957594354768	0.0712569233538816
3_45137109_47151986	ENSG00000163814.3	CDCP1	Artery_Aorta	COVID19_HGI_A2_ALL_eur_leave_23andme_20210107	3_45889921_A_T	0.833897	5.754e-45	3559	5.7213168075914e-39	2.11216041550672e-39	0.692999889562249	0.255786206730257	0.0512139037074976	0.164468721930371
3_45137109_47151986	ENSG00000163814.3	CDCP1	Prostate	COVID19_HGI_B2_ALL_leave_23andme_20210107	3_45889921_A_T	0.427288	1.108e-61	3263	2.59245871181444e-55	8.38940812889689e-56	0.706033194273527	0.228412553897631	0.0655542518288441	0.229798482843471
3_45137109_47151986	ENSG00000163814.3	CDCP1	Brain_Amygdala	COVID19_HGI_C2_ALL_leave_UKBB_23andme_20210107	3_45880481_T_C	0.915067	6.986e-24	3357	7.18396349237446e-18	2.47623569063679e-18	0.699243733862705	0.240962072368174	0.0597941937691171	0.16307628474097
3_45137109_47151986	ENSG00000163814.3	CDCP1	Adrenal_Gland	COVID19_HGI_B1_ALL_eur_leave_ukbb_23andme_20210107	3_45850783_T_A	0.269518	5.649e-08	3327	0.000944631990974361	0.00269949475362142	0.249198097860048	0.712103603223665	0.0350541721716916	0.0650553660972224
3_45137109_47151986	ENSG00000163814.3	CDCP1	Brain_Caudate_basal_ganglia	COVID19_HGI_B2_ALL_leave_23andme_20210107	3_45889921_A_T	0.699694	1.108e-61	3271	2.38917930941351e-55	1.08481478340385e-55	0.650671847474415	0.295385766347202	0.0539423861783883	0.229417736077078
3_45137109_47151986	ENSG00000163814.3	CDCP1	Adrenal_Gland	COVID19_HGI_C2_ALL_eur_leave_ukbb_23andme_20210107	3_45880481_T_C	0.00665141	1.918e-22	3490	6.20951061034402e-17	1.79606900197456e-16	0.242973627608152	0.702734427213046	0.0542919451788032	0.159618805813232
3_45137109_47151986	ENSG00000163814.3	CDCP1	Brain_Hippocampus	COVID19_HGI_B2_ALL_leave_UKBB_23andme_20210107	3_45889921_A_T	0.461961	4.833e-62	3095	9.6470662111775e-56	3.25270816665649e-56	0.700617011458847	0.236164316724408	0.0632186718167413	0.222136036494231
3_45137109_47151986	ENSG00000163814.3	CDCP1	Brain_Cerebellar_Hemisphere	COVID19_HGI_A2_ALL_leave_UKBB_23andme_20210107	3_45889921_A_T	0.744255	5.286e-46	3274	4.15348096437215e-40	1.37863150782631e-40	0.706832049034115	0.234554459711352	0.0586134912545359	0.16013474116547
3_45137109_47151986	ENSG00000163814.3	CDCP1	Breast_Mammary_Tissue	COVID19_HGI_A2_ALL_eur_leave_ukbb_23andme_20210107	3_45889921_A_T	0.965625	1.128e-41	3562	9.19452957536983e-36	2.63971800281596e-36	0.736301272231083	0.211337216157623	0.052361511611297	0.169771990016367
3_45137109_47151986	ENSG00000163814.3	CDCP1	Testis	COVID19_HGI_C2_ALL_eur_leave_23andme_20210107	3_45838013_G_T	0.926286	3.608e-25	3496	2.33295407027022e-18	1.46280497941155e-18	0.591818318095537	0.371043799221597	0.0371378826828694	0.988808079622035
3_45137109_47151986	ENSG00000163814.3	CDCP1	Whole_Blood	COVID19_HGI_B1_ALL_leave_UKBB_23andme_20210107	3_45864732_T_C	0.666913	3.242e-10	3118	1.52573553353947e-05	5.34383376112108e-06	0.70228432589128	0.245920781771557	0.0517742911480672	0.0686975524448363
3_45137109_47151986	ENSG00000163814.3	CDCP1	Brain_Nucleus_accumbens_basal_ganglia	COVID19_HGI_C2_ALL_leave_23andme_20210107	3_45838013_G_T	0.496517	9.631e-24	3415	2.33757142068622e-17	7.40126694564099e-18	0.715142287925423	0.226371342906322	0.0584863691682571	0.31802151862452
3_45137109_47151986	ENSG00000163814.3	CDCP1	Stomach	COVID19_HGI_B1_ALL_eur_leave_23andme_20210107	3_45850783_T_A	0.7544	5.177e-09	3330	0.00017599890087114	4.78822569121547e-05	0.738399126626394	0.200828300669634	0.0605486915461882	0.0483783085144257
3_45137109_47151986	ENSG00000163814.3	CDCP1	Brain_Amygdala	COVID19_HGI_A2_ALL_eur_leave_23andme_20210107	3_45889921_A_T	0.915067	5.754e-45	3542	5.69997051193632e-39	2.06896902250752e-39	0.690414299386243	0.250546783540267	0.0590389170734925	0.16441156154268
3_45137109_47151986	ENSG00000163814.3	CDCP1	Pancreas	COVID19_HGI_C2_ALL_leave_23andme_20210107	3_45838013_G_T	0.483962	9.631e-24	3413	2.28971054841187e-17	7.67700597736893e-18	0.700500025705117	0.234800921329279	0.0646990529656049	0.255783555458438
3_45137109_47151986	ENSG00000163814.3	CDCP1	Brain_Cerebellum	COVID19_HGI_B1_ALL_leave_23andme_20210107	3_45864732_T_C	0.413289	3.682e-11	3260	2.01107808136503e-06	6.49841830722482e-07	0.707229227779169	0.228463438919013	0.0643046723819049	0.069630252530245
3_45137109_47151986	ENSG00000163814.3	CDCP1	Brain_Cerebellum	COVID19_HGI_A2_ALL_leave_23andme_20210107	3_45889921_A_T	0.413289	2.698e-49	3272	2.71659580839898e-43	8.7876125844569e-44	0.70766978225609	0.228852722145399	0.0634774955985046	0.154415251433913
3_45137109_47151986	ENSG00000163814.3	CDCP1	Cells_Transformed_fibroblasts	COVID19_HGI_A2_ALL_eur_leave_23andme_20210107	3_45889921_A_T	0.853098	5.754e-45	3559	1.85126826692494e-42	8.25388476756299e-39	0.000224236613296228	0.999759553963512	1.62094231978254e-05	0.163819954631709
3_45137109_47151986	ENSG00000163814.3	CDCP1	Thyroid	COVID19_HGI_C2_ALL_leave_UKBB_23andme_20210107	3_45880481_T_C	0.380042	6.986e-24	3361	1.30536818388986e-22	1.0273763276019e-17	1.27056676156219e-05	0.999986232382933	1.0619494541178e-06	0.166121000927489
3_45137109_47151986	ENSG00000163814.3	CDCP1	Artery_Tibial	COVID19_HGI_A2_ALL_eur_leave_ukbb_23andme_20210107	3_45889921_A_T	0.673502	1.128e-41	3562	8.03525505991616e-36	3.8563254124781e-36	0.643466147432513	0.308768175809896	0.0477656767575975	0.169307065056009
3_45137109_47151986	ENSG00000163814.3	CDCP1	Pituitary	COVID19_HGI_C2_ALL_leave_UKBB_23andme_20210107	3_45880481_T_C	0.716128	6.986e-24	3361	5.50973535755934e-18	4.31428877562836e-18	0.536284451905222	0.419883049874512	0.0438324982202667	0.162576672345815
3_45137109_47151986	ENSG00000163814.3	CDCP1	Artery_Coronary	COVID19_HGI_A2_ALL_leave_UKBB_23andme_20210107	3_45889921_A_T	0.210397	5.286e-46	3274	4.08549139725754e-40	1.35709974679928e-40	0.695261704677469	0.230874972847002	0.0738633224755225	0.160123944741848
3_45137109_47151986	ENSG00000163814.3	CDCP1	Skin_Not_Sun_Exposed_Suprapubic	COVID19_HGI_B2_ALL_leave_UKBB_23andme_20210107	3_45889921_A_T	0.620032	4.833e-62	3095	1.03325407114694e-55	2.6681574973098e-56	0.750399513756732	0.193718732304461	0.0558817539388106	0.22203124598197
3_45137109_47151986	ENSG00000163814.3	CDCP1	Pancreas	COVID19_HGI_B2_ALL_leave_23andme_20210107	3_45889921_A_T	0.272476	1.108e-61	3271	2.58424524292779e-55	8.29871351896057e-56	0.703796328688096	0.225937854870344	0.0702658164415621	0.229005714339863
3_45137109_47151986	ENSG00000163814.3	CDCP1	Whole_Blood	COVID19_HGI_B2_ALL_eur_leave_23andme_20210107	3_45889921_A_T	0.666913	3.684e-54	3370	5.62196980457886e-48	2.11642674421128e-48	0.690622528868914	0.259939861703879	0.0494376094272103	0.173518180847771
3_45137109_47151986	ENSG00000163814.3	CDCP1	Skin_Not_Sun_Exposed_Suprapubic	COVID19_HGI_A2_ALL_eur_leave_ukbb_23andme_20210107	3_45889921_A_T	0.620032	1.128e-41	3562	9.07684634699976e-36	2.73533836544249e-36	0.726877156504569	0.218992761000762	0.0541300824946735	0.169701997031677
3_45137109_47151986	ENSG00000163814.3	CDCP1	Skin_Sun_Exposed_Lower_leg	COVID19_HGI_B2_ALL_leave_23andme_20210107	3_45889921_A_T	0.573437	1.108e-61	3271	2.45158799971889e-55	1.04094551239471e-55	0.667668302139606	0.283443412607111	0.0488882852532903	0.228756989820114
3_45137109_47151986	ENSG00000163814.3	CDCP1	Cells_EBV-transformed_lymphocytes	COVID19_HGI_A2_ALL_eur_leave_ukbb_23andme_20210107	3_45889921_A_T	0.244198	1.128e-41	3555	8.60525689931205e-36	3.00604494044357e-36	0.68911210202768	0.240654939100125	0.0702329588721884	0.170899774239227
3_45137109_47151986	ENSG00000163814.3	CDCP1	Muscle_Skeletal	COVID19_HGI_B1_ALL_leave_23andme_20210107	3_45841938_C_T	0.0378456	3.442e-11	3260	1.96368807841527e-06	6.6291708294035e-07	0.690563740993166	0.233049490479166	0.0763841419225072	0.159559718354093
3_45137109_47151986	ENSG00000163814.3	CDCP1	Heart_Atrial_Appendage	COVID19_HGI_B2_ALL_eur_leave_ukbb_23andme_20210107	3_45889921_A_T	0.503654	7.926e-54	3370	9.44552927932883e-48	3.85713733124385e-48	0.671833582250763	0.274293314211185	0.0538731035380505	0.157556876129422
3_45137109_47151986	ENSG00000163814.3	CDCP1	Artery_Tibial	COVID19_HGI_C2_ALL_leave_23andme_20210107	3_45838013_G_T	0.7406	9.631e-24	3416	2.13274433897228e-17	9.89569054907596e-18	0.652478744664361	0.302697874328339	0.044823381007304	0.253326897370162
3_45137109_47151986	ENSG00000163814.3	CDCP1	Esophagus_Muscularis	COVID19_HGI_C2_ALL_leave_UKBB_23andme_20210107	3_45880481_T_C	0.218875	6.986e-24	3361	5.22980428623734e-19	9.69825666867276e-18	0.0509037647582907	0.943964755360423	0.00513147988128385	0.167779196976106
3_45137109_47151986	ENSG00000163814.3	CDCP1	Artery_Aorta	COVID19_HGI_A2_ALL_eur_leave_ukbb_23andme_20210107	3_45889921_A_T	0.833897	1.128e-41	3562	8.65235921546547e-36	3.19632283799952e-36	0.692884072635257	0.255911490858393	0.0512044365063556	0.169809055532523
3_45137109_47151986	ENSG00000163814.3	CDCP1	Brain_Hypothalamus	COVID19_HGI_B1_ALL_leave_23andme_20210107	3_45864732_T_C	0.165933	3.682e-11	3259	2.02088865383896e-06	6.18941548777442e-07	0.710679279559237	0.217589414187161	0.0717286664233992	0.0781912735383568
3_45137109_47151986	ENSG00000163814.3	CDCP1	Minor_Salivary_Gland	COVID19_HGI_C2_ALL_leave_UKBB_23andme_20210107	3_45880481_T_C	0.544926	6.986e-24	3344	7.30585932623949e-18	2.27748764033451e-18	0.711108340093592	0.22160964648769	0.0672820134187169	0.162426961099686
3_45137109_47151986	ENSG00000163814.3	CDCP1	Esophagus_Gastroesophageal_Junction	COVID19_HGI_B1_ALL_eur_leave_23andme_20210107	3_46108285_C_T	0.0283046	5.424e-09	3330	0.000113167860418804	5.69887877490323e-05	0.4747930179212	0.238808850989673	0.28622797444096	0.0203791845843059
3_45137109_47151986	ENSG00000163814.3	CDCP1	Nerve_Tibial	COVID19_HGI_A2_ALL_eur_leave_23andme_20210107	3_45889921_A_T	0.484899	5.754e-45	3559	7.09291770611148e-40	7.49159487284536e-39	0.0859136340866028	0.90741982181928	0.00666654409411521	0.165803567801524
3_45137109_47151986	ENSG00000163814.3	CDCP1	Brain_Caudate_basal_ganglia	COVID19_HGI_A2_ALL_leave_UKBB_23andme_20210107	3_45889921_A_T	0.699694	5.286e-46	3274	3.81874195911896e-40	1.7411075024064e-40	0.649866756787851	0.296244708731541	0.0538885344806061	0.160438404571915
3_45137109_47151986	ENSG00000163814.3	CDCP1	Brain_Nucleus_accumbens_basal_ganglia	COVID19_HGI_A2_ALL_leave_UKBB_23andme_20210107	3_45889921_A_T	0.75815	5.286e-46	3274	4.24772984941575e-40	1.28450057497881e-40	0.722871157701276	0.218535444033423	0.0585933982653019	0.160367829685856
3_45137109_47151986	ENSG00000163814.3	CDCP1	Brain_Anterior_cingulate_cortex_BA24	COVID19_HGI_B1_ALL_eur_leave_23andme_20210107	3_45850783_T_A	0.672353	5.177e-09	3329	0.000173141294920335	5.08467979145699e-05	0.726410099063611	0.213266406612282	0.060099506231271	0.0534238955090951
3_45137109_47151986	ENSG00000163814.3	CDCP1	Pancreas	COVID19_HGI_A2_ALL_leave_UKBB_23andme_20210107	3_45889921_A_T	0.272476	5.286e-46	3274	4.13379700991742e-40	1.3301809272584e-40	0.703482268457371	0.226297618927739	0.0702201126148913	0.160221322334637
3_45137109_47151986	ENSG00000163814.3	CDCP1	Artery_Tibial	COVID19_HGI_B2_ALL_leave_23andme_20210107	3_45889921_A_T	0.673502	1.108e-61	3271	2.40966404535639e-55	1.08312335486218e-55	0.656250684076782	0.294930244062524	0.0488190718607	0.228114930545685
3_45137109_47151986	ENSG00000163814.3	CDCP1	Vagina	COVID19_HGI_B2_ALL_eur_leave_23andme_20210107	3_45889921_A_T	0.671261	3.684e-54	3363	5.70778259517876e-48	1.91791478128972e-48	0.701164073650092	0.235540096299627	0.0632958300502873	0.172756565738985
3_45137109_47151986	ENSG00000163814.3	CDCP1	Pancreas	COVID19_HGI_B2_ALL_leave_UKBB_23andme_20210107	3_45889921_A_T	0.272476	4.833e-62	3095	9.80989529167264e-56	2.98156260420323e-56	0.712442453645915	0.216464528850006	0.0710930175040734	0.222016408608793
3_45137109_47151986	ENSG00000163814.3	CDCP1	Vagina	COVID19_HGI_A2_ALL_eur_leave_ukbb_23andme_20210107	3_45889921_A_T	0.671261	1.128e-41	3547	8.64568383889275e-36	3.06210771630949e-36	0.692349506051635	0.24515220124636	0.0624982927020035	0.169732424507716
3_45137109_47151986	ENSG00000163814.3	CDCP1	Thyroid	COVID19_HGI_B1_ALL_leave_23andme_20210107	3_45864732_T_C	0.380042	3.682e-11	3260	3.79694113678532e-11	2.84355213520005e-06	1.33525782662251e-05	0.999982644647555	1.15918407324622e-06	0.0692950445905694
3_45137109_47151986	ENSG00000163814.3	CDCP1	Brain_Putamen_basal_ganglia	COVID19_HGI_B1_ALL_leave_UKBB_23andme_20210107	3_45864732_T_C	0.719645	3.242e-10	3118	1.59264029538862e-05	4.43882031963208e-06	0.733080072953124	0.204252837013952	0.0626467248096509	0.0706091653826512
3_45137109_47151986	ENSG00000163814.3	CDCP1	Brain_Hypothalamus	COVID19_HGI_A2_ALL_eur_leave_23andme_20210107	3_45889921_A_T	0.165933	5.754e-45	3547	5.70918733742506e-39	1.91165126353913e-39	0.691530696058654	0.231473564921486	0.0769957390198552	0.164931391737276
3_45137109_47151986	ENSG00000163814.3	CDCP1	Brain_Amygdala	COVID19_HGI_B2_ALL_leave_23andme_20210107	3_45889921_A_T	0.915067	1.108e-61	3269	2.58299174098278e-55	8.68216712032086e-56	0.703454948523303	0.236390986207143	0.0601540652695577	0.229197692193497
3_45137109_47151986	ENSG00000163814.3	CDCP1	Esophagus_Mucosa	COVID19_HGI_B2_ALL_leave_23andme_20210107	3_45889921_A_T	0.160308	1.108e-61	3271	1.88371385873242e-58	3.66976357832847e-55	0.000513012803913598	0.999427584180354	5.94030157230152e-05	0.228635153014598
3_45137109_47151986	ENSG00000163814.3	CDCP1	Adipose_Visceral_Omentum	COVID19_HGI_C2_ALL_eur_leave_23andme_20210107	3_45838013_G_T	0.579928	3.608e-25	3496	2.75698677816026e-18	1.00124670021156e-18	0.699385941135758	0.253947248315812	0.0466668105484342	0.988950794936728
3_45137109_47151986	ENSG00000163814.3	CDCP1	Brain_Cortex	COVID19_HGI_C2_ALL_leave_UKBB_23andme_20210107	3_45880481_T_C	0.366872	6.986e-24	3361	7.18899769355781e-18	2.41310899230621e-18	0.699733732682465	0.234812039761511	0.0654542275560257	0.162878870296399
3_45137109_47151986	ENSG00000163814.3	CDCP1	Muscle_Skeletal	COVID19_HGI_A2_ALL_leave_23andme_20210107	3_45889921_A_T	0.169343	2.698e-49	3272	2.63480624174875e-43	9.01430796617977e-44	0.686363703286505	0.234742692142308	0.0788936045711817	0.150830366940061
3_45137109_47151986	ENSG00000163814.3	CDCP1	Heart_Left_Ventricle	COVID19_HGI_B1_ALL_leave_UKBB_23andme_20210107	3_45864732_T_C	0.395418	3.242e-10	3118	1.5838224151682e-05	4.59715574663681e-06	0.729021270539297	0.211544127441546	0.0594141666392586	0.0745839092131359
3_45137109_47151986	ENSG00000163814.3	CDCP1	Brain_Putamen_basal_ganglia	COVID19_HGI_B1_ALL_leave_23andme_20210107	3_45841938_C_T	0.819603	3.442e-11	3260	2.06548823182462e-06	6.01965811147375e-07	0.726363466797262	0.211629336404696	0.0620045293439991	0.0734610201673934
3_45137109_47151986	ENSG00000163814.3	CDCP1	Adrenal_Gland	COVID19_HGI_B1_ALL_leave_23andme_20210107	3_45864732_T_C	0.00665141	3.682e-11	3256	7.03959385628097e-07	2.01068433627796e-06	0.247559086341632	0.707045367477426	0.045392831537221	0.0862646060331556
3_45137109_47151986	ENSG00000163814.3	CDCP1	Vagina	COVID19_HGI_B2_ALL_leave_UKBB_23andme_20210107	3_45889921_A_T	0.671261	4.833e-62	3095	9.83876708680618e-56	3.04337952647613e-56	0.714539264259537	0.220960568169189	0.0645001675712743	0.222075064375651
3_45137109_47151986	ENSG00000163814.3	CDCP1	Minor_Salivary_Gland	COVID19_HGI_A2_ALL_leave_23andme_20210107	3_45889921_A_T	0.544926	2.698e-49	3258	2.74662204797297e-43	8.32881557270745e-44	0.715491579799764	0.216896983906386	0.0676114362938512	0.154157008359411
3_45137109_47151986	ENSG00000163814.3	CDCP1	Small_Intestine_Terminal_Ileum	COVID19_HGI_C2_ALL_eur_leave_ukbb_23andme_20210107	3_45880481_T_C	0.79618	1.918e-22	3490	1.81265174180435e-16	5.83702163216626e-17	0.709277424476509	0.228336018630164	0.0623865568933236	0.159461984131355
3_45137109_47151986	ENSG00000163814.3	CDCP1	Cells_EBV-transformed_lymphocytes	COVID19_HGI_B1_ALL_eur_leave_ukbb_23andme_20210107	3_45850783_T_A	0.312604	5.649e-08	3324	0.00266893387743904	0.000870409995026118	0.704076882727076	0.22955528276078	0.0628284906396788	0.0991581427020424
3_45137109_47151986	ENSG00000163814.3	CDCP1	Colon_Sigmoid	COVID19_HGI_B1_ALL_eur_leave_23andme_20210107	3_45850783_T_A	0.741583	5.177e-09	3330	0.000165972322498219	5.87941015125431e-05	0.696332859865804	0.246612399167014	0.0568299745431712	0.0521118777842415
3_45137109_47151986	ENSG00000163814.3	CDCP1	Small_Intestine_Terminal_Ileum	COVID19_HGI_B1_ALL_leave_UKBB_23andme_20210107	3_45864732_T_C	0.79618	3.242e-10	3115	1.58284284263456e-05	4.52919614407259e-06	0.728570379090031	0.208412416047682	0.0629968472377173	0.0717264972583048
3_45137109_47151986	ENSG00000163814.3	CDCP1	Prostate	COVID19_HGI_A2_ALL_eur_leave_23andme_20210107	3_45889921_A_T	0.427288	5.754e-45	3547	5.71474786651085e-39	2.01039521862344e-39	0.692204220383902	0.243446666153854	0.0643491134622407	0.164640472013842
3_45137109_47151986	ENSG00000163814.3	CDCP1	Esophagus_Gastroesophageal_Junction	COVID19_HGI_A2_ALL_eur_leave_23andme_20210107	3_45889921_A_T	0.459563	5.754e-45	3559	5.085769092559e-39	2.70874587127892e-39	0.616018573697238	0.32804345816349	0.0559379681392789	0.158392394347133
3_45137109_47151986	ENSG00000163814.3	CDCP1	Heart_Left_Ventricle	COVID19_HGI_B2_ALL_leave_UKBB_23andme_20210107	3_45889921_A_T	0.395418	4.833e-62	3095	1.00285830383903e-55	2.87870714137386e-56	0.728324624680512	0.209003084085328	0.062672291234162	0.222693820262546
3_45137109_47151986	ENSG00000163814.3	CDCP1	Brain_Putamen_basal_ganglia	COVID19_HGI_B1_ALL_eur_leave_ukbb_23andme_20210107	3_45850783_T_A	0.855439	5.649e-08	3327	0.00272703246852845	0.000815912328267674	0.719403092475643	0.215179366172942	0.0618745965546192	0.0869405908710571
3_45137109_47151986	ENSG00000163814.3	CDCP1	Colon_Transverse	COVID19_HGI_B1_ALL_eur_leave_23andme_20210107	3_45850783_T_A	0.133376	5.177e-09	3330	0.000174038481622141	5.11773528597764e-05	0.730174235140611	0.214658402469031	0.0549421465558763	0.0858020051077519
3_45137109_47151986	ENSG00000163814.3	CDCP1	Esophagus_Gastroesophageal_Junction	COVID19_HGI_C2_ALL_eur_leave_ukbb_23andme_20210107	3_45880481_T_C	0.459563	1.918e-22	3496	1.58162448041857e-16	8.32445577720104e-17	0.618878139737759	0.325674444192588	0.0554474160696563	0.155564016290508
3_45137109_47151986	ENSG00000163814.3	CDCP1	Brain_Anterior_cingulate_cortex_BA24	COVID19_HGI_A2_ALL_eur_leave_ukbb_23andme_20210107	3_45889921_A_T	0.604562	1.128e-41	3559	8.91456810523037e-36	2.80276170213088e-36	0.713881855886873	0.224384442704146	0.0617337014089747	0.169770468460258
3_45137109_47151986	ENSG00000163814.3	CDCP1	Thyroid	COVID19_HGI_C2_ALL_eur_leave_ukbb_23andme_20210107	3_45880481_T_C	0.380042	1.918e-22	3496	3.24709894598948e-21	2.55559631131899e-16	1.2705661679608e-05	0.999986222365356	1.07197296650503e-06	0.160776355896051
3_45137109_47151986	ENSG00000163814.3	CDCP1	Artery_Tibial	COVID19_HGI_B2_ALL_leave_UKBB_23andme_20210107	3_45889921_A_T	0.673502	4.833e-62	3095	9.15088991373174e-56	3.94021117834983e-56	0.664582268142751	0.286108048404719	0.0493096834525352	0.221619926872233
3_45137109_47151986	ENSG00000163814.3	CDCP1	Vagina	COVID19_HGI_B2_ALL_eur_leave_ukbb_23andme_20210107	3_45889921_A_T	0.671261	7.926e-54	3363	9.85792051991789e-48	3.31243371005402e-48	0.701165796069645	0.235540677366207	0.0632935265641455	0.15775279985581
3_45137109_47151986	ENSG00000163814.3	CDCP1	Liver	COVID19_HGI_C2_ALL_leave_23andme_20210107	3_45838013_G_T	0.708163	9.631e-24	3414	2.35907436755343e-17	6.8265225371702e-18	0.721720767831393	0.20877694846445	0.0695022837041599	0.235756368071969
3_45137109_47151986	ENSG00000163814.3	CDCP1	Breast_Mammary_Tissue	COVID19_HGI_A2_ALL_leave_23andme_20210107	3_45889921_A_T	0.965625	2.698e-49	3272	2.88567384786559e-43	7.48081012633653e-44	0.751714398317003	0.194820695498407	0.053464906184591	0.154580518593615
3_45137109_47151986	ENSG00000163814.3	CDCP1	Brain_Hippocampus	COVID19_HGI_C2_ALL_leave_UKBB_23andme_20210107	3_45880481_T_C	0.461961	6.986e-24	3360	7.06034110641707e-18	2.5771653062918e-18	0.687211075451005	0.250783742219609	0.0620051823293862	0.163120807921948
3_45137109_47151986	ENSG00000163814.3	CDCP1	Artery_Tibial	COVID19_HGI_A2_ALL_eur_leave_23andme_20210107	3_45889921_A_T	0.673502	5.754e-45	3559	5.31314297827418e-39	2.54878436057422e-39	0.643559449860726	0.308676143007378	0.0477644071319023	0.164013564236251
3_45137109_47151986	ENSG00000163814.3	CDCP1	Esophagus_Mucosa	COVID19_HGI_B2_ALL_leave_UKBB_23andme_20210107	3_45889921_A_T	0.160308	4.833e-62	3095	7.36065665720974e-59	1.37611754258471e-55	0.000534566795402921	0.999403631504246	6.18017003371665e-05	0.221893029734689
3_45137109_47151986	ENSG00000163814.3	CDCP1	Small_Intestine_Terminal_Ileum	COVID19_HGI_A2_ALL_eur_leave_ukbb_23andme_20210107	3_45889921_A_T	0.79618	1.128e-41	3555	8.81696032358478e-36	2.89593044245725e-36	0.706065389235026	0.231845073476892	0.0620895372880838	0.169937904390064
3_45137109_47151986	ENSG00000163814.3	CDCP1	Brain_Hippocampus	COVID19_HGI_A2_ALL_eur_leave_ukbb_23andme_20210107	3_45889921_A_T	0.461961	1.128e-41	3556	8.46728090944432e-36	3.25697152708996e-36	0.678062934580429	0.260758285593945	0.0611787798256265	0.169795408623624
3_45137109_47151986	ENSG00000163814.3	CDCP1	Brain_Putamen_basal_ganglia	COVID19_HGI_B1_ALL_eur_leave_23andme_20210107	3_46108285_C_T	0.354193	5.424e-09	3326	0.000171962859405894	5.14355912659611e-05	0.721465962574297	0.215734186240564	0.0625764527344683	0.0510956350565709
3_45137109_47151986	ENSG00000163814.3	CDCP1	Lung	COVID19_HGI_C2_ALL_eur_leave_ukbb_23andme_20210107	3_45880481_T_C	0.237502	1.918e-22	3496	1.77494009044673e-16	6.06792256249933e-17	0.694521129965653	0.237365276825645	0.0681135932087006	0.160329767115683
3_45137109_47151986	ENSG00000163814.3	CDCP1	Cells_EBV-transformed_lymphocytes	COVID19_HGI_B1_ALL_leave_UKBB_23andme_20210107	3_45864732_T_C	0.244198	3.242e-10	3118	1.54858462655917e-05	4.73522982241074e-06	0.712801587589538	0.217889696576359	0.069288494758015	0.0743640915472674
3_45137109_47151986	ENSG00000163814.3	CDCP1	Brain_Amygdala	COVID19_HGI_C2_ALL_leave_23andme_20210107	3_45838013_G_T	0.475422	9.631e-24	3410	2.27582382272183e-17	7.96456487074212e-18	0.696251605873369	0.243602875580543	0.060145518546086	0.318652504619567
3_45137109_47151986	ENSG00000163814.3	CDCP1	Cells_EBV-transformed_lymphocytes	COVID19_HGI_A2_ALL_leave_UKBB_23andme_20210107	3_45889921_A_T	0.244198	5.286e-46	3274	4.13122737129724e-40	1.32469759493472e-40	0.703044971898953	0.225363103312779	0.0715919247882635	0.161549289396797
3_45137109_47151986	ENSG00000163814.3	CDCP1	Cells_Transformed_fibroblasts	COVID19_HGI_A2_ALL_leave_UKBB_23andme_20210107	3_45889921_A_T	0.853098	5.286e-46	3274	1.31766590057408e-43	5.87477945711009e-40	0.00022423805392014	0.999759567854082	1.6194091993669e-05	0.159898276980964
3_45137109_47151986	ENSG00000163814.3	CDCP1	Colon_Sigmoid	COVID19_HGI_C2_ALL_eur_leave_ukbb_23andme_20210107	3_45880481_T_C	0.855511	1.918e-22	3496	1.76086650071662e-16	6.49958201449191e-17	0.689014236806474	0.254267191813289	0.0567185713802391	0.159374044316034
3_45137109_47151986	ENSG00000163814.3	CDCP1	Brain_Substantia_nigra	COVID19_HGI_A2_ALL_leave_UKBB_23andme_20210107	3_45889921_A_T	0.839377	5.286e-46	3271	4.22266378169618e-40	1.27199659382825e-40	0.718605458602272	0.216401138618112	0.064993402779611	0.160326950249873
3_45137109_47151986	ENSG00000163814.3	CDCP1	Artery_Aorta	COVID19_HGI_B1_ALL_leave_UKBB_23andme_20210107	3_45864732_T_C	0.833897	3.242e-10	3118	1.54686706887397e-05	5.03758043139527e-06	0.71201100900327	0.231819802268102	0.0561486824775084	0.0660416881031923
3_45137109_47151986	ENSG00000163814.3	CDCP1	Esophagus_Muscularis	COVID19_HGI_B2_ALL_eur_leave_ukbb_23andme_20210107	3_45889921_A_T	0.218875	7.926e-54	3370	1.48725695940225e-48	1.24198494583945e-47	0.105784349528118	0.883377663164151	0.0108379873077276	0.159706000062547
3_45137109_47151986	ENSG00000163814.3	CDCP1	Heart_Atrial_Appendage	COVID19_HGI_B1_ALL_leave_UKBB_23andme_20210107	3_45864732_T_C	0.503654	3.242e-10	3118	1.5016107797856e-05	5.55276273706199e-06	0.691179887373012	0.255536132647939	0.0532634111085145	0.0732090659408516
3_45137109_47151986	ENSG00000163814.3	CDCP1	Liver	COVID19_HGI_B2_ALL_leave_UKBB_23andme_20210107	3_45889921_A_T	0.20151	4.833e-62	3095	1.00733928744731e-55	2.61815430972114e-56	0.731578933581586	0.190064782351139	0.0783562840672718	0.222237627583136
3_45137109_47151986	ENSG00000163814.3	CDCP1	Colon_Sigmoid	COVID19_HGI_A2_ALL_eur_leave_23andme_20210107	3_45889921_A_T	0.855511	5.754e-45	3559	5.66319767462507e-39	2.12693861834518e-39	0.685960154815578	0.257570975508715	0.0564688696757018	0.164462301664276
3_45137109_47151986	ENSG00000163814.3	CDCP1	Nerve_Tibial	COVID19_HGI_C2_ALL_leave_UKBB_23andme_20210107	3_45880481_T_C	0.484899	6.986e-24	3361	8.84225578139022e-19	9.32158512923132e-18	0.0860651916579382	0.907300313571083	0.00663449477098162	0.165543640796711
3_45137109_47151986	ENSG00000163814.3	CDCP1	Adrenal_Gland	COVID19_HGI_C2_ALL_eur_leave_23andme_20210107	3_45838013_G_T	0.860723	3.608e-25	3490	9.9382927370863e-19	2.87460005107241e-18	0.252112279763923	0.729203115817043	0.018684604419034	0.976893660914472
3_45137109_47151986	ENSG00000163814.3	CDCP1	Muscle_Skeletal	COVID19_HGI_B2_ALL_eur_leave_ukbb_23andme_20210107	3_45889921_A_T	0.169343	7.926e-54	3370	9.60013639870446e-48	3.35914478000941e-48	0.6828303460932	0.238848074614469	0.0783215792923338	0.154265100034805
3_45137109_47151986	ENSG00000163814.3	CDCP1	Brain_Amygdala	COVID19_HGI_C2_ALL_eur_leave_23andme_20210107	3_45838013_G_T	0.475422	3.608e-25	3484	2.7269874141023e-18	9.74537535818216e-19	0.691775772805844	0.247157330035148	0.0610668971590076	0.991750051844616
3_45137109_47151986	ENSG00000163814.3	CDCP1	Brain_Anterior_cingulate_cortex_BA24	COVID19_HGI_B2_ALL_leave_UKBB_23andme_20210107	3_45889921_A_T	0.604562	4.833e-62	3094	1.01519490335162e-55	2.74038817732553e-56	0.737284065087444	0.198956599082611	0.063759335829942	0.222114107018625
3_45137109_47151986	ENSG00000163814.3	CDCP1	Uterus	COVID19_HGI_C2_ALL_leave_23andme_20210107	3_45838013_G_T	0.908639	9.631e-24	3412	2.28769916566789e-17	7.73352415432822e-18	0.699884675583748	0.236531118677358	0.0635842057388962	0.282205380301372
3_45137109_47151986	ENSG00000163814.3	CDCP1	Artery_Aorta	COVID19_HGI_B2_ALL_leave_23andme_20210107	3_45889921_A_T	0.833897	1.108e-61	3271	2.59523857285238e-55	8.84911484987881e-56	0.706790264833344	0.240945549800277	0.05226418536638	0.229140776717118
3_45137109_47151986	ENSG00000163814.3	CDCP1	Ovary	COVID19_HGI_B2_ALL_leave_UKBB_23andme_20210107	3_45889921_A_T	0.27355	4.833e-62	3095	1.00289416612318e-55	2.73029844037846e-56	0.728350669620803	0.198214157325524	0.0734351730536689	0.221853092412898
3_45137109_47151986	ENSG00000163814.3	CDCP1	Uterus	COVID19_HGI_A2_ALL_leave_UKBB_23andme_20210107	3_45889921_A_T	0.431847	5.286e-46	3274	4.14109653887364e-40	1.34260011123408e-40	0.704724489392862	0.228414452759967	0.0668610578471727	0.160549226498853
3_45137109_47151986	ENSG00000163814.3	CDCP1	Muscle_Skeletal	COVID19_HGI_C2_ALL_eur_leave_ukbb_23andme_20210107	3_45880481_T_C	0.169343	1.918e-22	3496	1.72813208511174e-16	6.30452260450807e-17	0.676205498394945	0.246614197435507	0.0771803041695439	0.156555647719743
3_45137109_47151986	ENSG00000163814.3	CDCP1	Brain_Cerebellar_Hemisphere	COVID19_HGI_B2_ALL_eur_leave_23andme_20210107	3_45889921_A_T	0.744255	3.684e-54	3369	5.71563542788728e-48	1.95118868932633e-48	0.702128743218314	0.239632637312572	0.0582386194691168	0.172528806322572
3_45137109_47151986	ENSG00000163814.3	CDCP1	Pituitary	COVID19_HGI_B1_ALL_eur_leave_ukbb_23andme_20210107	3_45850783_T_A	0.659192	5.649e-08	3331	0.00204299089348644	0.00156403999904608	0.538950515367718	0.412556151827582	0.0448863019121668	0.0890479433866511
3_45137109_47151986	ENSG00000163814.3	CDCP1	Brain_Cerebellum	COVID19_HGI_C2_ALL_leave_UKBB_23andme_20210107	3_45880481_T_C	0.413289	6.986e-24	3361	7.22561497184646e-18	2.40005222879416e-18	0.703297837987513	0.233543468582574	0.0631586934299122	0.162715111617448
3_45137109_47151986	ENSG00000163814.3	CDCP1	Artery_Coronary	COVID19_HGI_C2_ALL_leave_UKBB_23andme_20210107	3_45880481_T_C	0.210397	6.986e-24	3360	7.10196100478226e-18	2.41732916351297e-18	0.691262105661105	0.23521473687674	0.0735231574621554	0.162686852902874
3_45137109_47151986	ENSG00000163814.3	CDCP1	Esophagus_Mucosa	COVID19_HGI_B2_ALL_eur_leave_ukbb_23andme_20210107	3_45889921_A_T	0.160308	7.926e-54	3370	7.51543140355454e-51	1.40509448215198e-47	0.000534551220232806	0.99940360461934	6.18441604215638e-05	0.157512069932834
3_45137109_47151986	ENSG00000163814.3	CDCP1	Brain_Amygdala	COVID19_HGI_B2_ALL_leave_UKBB_23andme_20210107	3_45889921_A_T	0.915067	4.833e-62	3094	9.81256966124902e-56	3.11856865376661e-56	0.712636679411461	0.226424730981077	0.0609385896074634	0.222092308620269
3_45137109_47151986	ENSG00000163814.3	CDCP1	Adrenal_Gland	COVID19_HGI_A2_ALL_eur_leave_ukbb_23andme_20210107	3_45889921_A_T	0.00665141	1.128e-41	3556	3.02958217450463e-36	8.78280533609824e-36	0.242610042322545	0.703276131589654	0.0541138260878015	0.170369782006652
3_45137109_47151986	ENSG00000163814.3	CDCP1	Thyroid	COVID19_HGI_C2_ALL_leave_23andme_20210107	3_45838013_G_T	0.112538	9.631e-24	3416	4.15307527696219e-22	3.26863454940458e-17	1.27056642171873e-05	0.999986039542659	1.25479312182555e-06	0.416009518682781
3_45137109_47151986	ENSG00000163814.3	CDCP1	Stomach	COVID19_HGI_B2_ALL_leave_23andme_20210107	3_45889921_A_T	0.0740014	1.108e-61	3271	2.60997552471898e-55	6.90495311434978e-56	0.710803743294085	0.187949041934144	0.101247214771767	0.230655324439884
3_45137109_47151986	ENSG00000163814.3	CDCP1	Cells_EBV-transformed_lymphocytes	COVID19_HGI_B1_ALL_eur_leave_23andme_20210107	3_45850783_T_A	0.312604	5.177e-09	3323	0.000168812764822567	5.50394902869887e-05	0.708249848217314	0.230856172462951	0.0606701270646257	0.0591384520323181
3_45137109_47151986	ENSG00000163814.3	CDCP1	Skin_Not_Sun_Exposed_Suprapubic	COVID19_HGI_B1_ALL_leave_UKBB_23andme_20210107	3_45864732_T_C	0.620032	3.242e-10	3118	1.62632128462188e-05	4.22835069772474e-06	0.748583173129445	0.194570903562333	0.0568254317446787	0.0690915770728692
3_45137109_47151986	ENSG00000163814.3	CDCP1	Vagina	COVID19_HGI_A2_ALL_leave_UKBB_23andme_20210107	3_45889921_A_T	0.671261	5.286e-46	3274	4.14744815087514e-40	1.35469917801524e-40	0.70580539549649	0.230476593606037	0.0637180108974689	0.160296394065047
3_45137109_47151986	ENSG00000163814.3	CDCP1	Testis	COVID19_HGI_A2_ALL_eur_leave_ukbb_23andme_20210107	3_45889921_A_T	0.459792	1.128e-41	3562	7.2655195679739e-36	4.60266609328002e-36	0.581825449302972	0.368533533614849	0.0496410170821778	0.16991434159964
3_45137109_47151986	ENSG00000163814.3	CDCP1	Skin_Not_Sun_Exposed_Suprapubic	COVID19_HGI_B1_ALL_leave_23andme_20210107	3_45841938_C_T	0.197145	3.442e-11	3260	2.1059535748905e-06	5.76653545343239e-07	0.740593781171171	0.202733189155756	0.0566703470659535	0.105201715601852
3_45137109_47151986	ENSG00000163814.3	CDCP1	Artery_Tibial	COVID19_HGI_B1_ALL_leave_UKBB_23andme_20210107	3_45864732_T_C	0.673502	3.242e-10	3118	1.4402270793081e-05	6.2545165530168e-06	0.662925442377196	0.28784137169429	0.0492125291411689	0.0702615106111599
3_45137109_47151986	ENSG00000163814.3	CDCP1	Colon_Sigmoid	COVID19_HGI_C2_ALL_leave_23andme_20210107	3_45838013_G_T	0.904642	9.631e-24	3416	2.27010626444579e-17	8.20862063980161e-18	0.694502411101953	0.251075091369315	0.0544224975287344	0.277308498840187
3_45137109_47151986	ENSG00000163814.3	CDCP1	Heart_Atrial_Appendage	COVID19_HGI_C2_ALL_eur_leave_23andme_20210107	3_45838013_G_T	0.129753	3.608e-25	3496	2.54322708844064e-18	1.07908889719327e-18	0.645159884284226	0.273659560572485	0.0811805551432859	0.99370289781248
3_45137109_47151986	ENSG00000163814.3	CDCP1	Brain_Substantia_nigra	COVID19_HGI_B1_ALL_eur_leave_23andme_20210107	3_45850783_T_A	0.513915	5.177e-09	3307	0.000170661897461441	5.22835405515107e-05	0.716007776941307	0.21928982398346	0.0644794536372201	0.0534352338383711
3_45137109_47151986	ENSG00000163814.3	CDCP1	Brain_Frontal_Cortex_BA9	COVID19_HGI_B1_ALL_eur_leave_ukbb_23andme_20210107	3_45850783_T_A	0.580346	5.649e-08	3328	0.00271648736609978	0.000817926399992397	0.71662095924187	0.215708338366156	0.0641362886258827	0.0868091536911856
3_45137109_47151986	ENSG00000163814.3	CDCP1	Brain_Spinal_cord_cervical_c-1	COVID19_HGI_B2_ALL_eur_leave_ukbb_23andme_20210107	3_45889921_A_T	0.306378	7.926e-54	3361	9.84064345437334e-48	3.2395937413652e-48	0.699936927629104	0.230353361769541	0.069709710601358	0.157700428876877
3_45137109_47151986	ENSG00000163814.3	CDCP1	Esophagus_Muscularis	COVID19_HGI_B2_ALL_leave_23andme_20210107	3_45889921_A_T	0.218875	1.108e-61	3271	1.86974510631197e-56	3.4656882542122e-55	0.0509208537775635	0.943844299700204	0.00523484652223476	0.23122791133705
3_45137109_47151986	ENSG00000163814.3	CDCP1	Ovary	COVID19_HGI_B2_ALL_eur_leave_ukbb_23andme_20210107	3_45889921_A_T	0.27355	7.926e-54	3368	1.00476960673179e-47	3.00008395693492e-48	0.714663989983708	0.213315402398061	0.0720206076182253	0.157672266607012
3_45137109_47151986	ENSG00000163814.3	CDCP1	Skin_Sun_Exposed_Lower_leg	COVID19_HGI_C2_ALL_leave_23andme_20210107	3_45838013_G_T	0.767679	9.631e-24	3416	2.17141146684874e-17	9.50512916064115e-18	0.664308329015183	0.290749159213345	0.04494251177147	0.255131741531996
3_45137109_47151986	ENSG00000163814.3	CDCP1	Ovary	COVID19_HGI_A2_ALL_leave_23andme_20210107	3_45889921_A_T	0.27355	2.698e-49	3272	2.76398668875738e-43	7.9629144479922e-44	0.720015046825985	0.207360292526089	0.0726246606479215	0.154350350032827
3_45137109_47151986	ENSG00000163814.3	CDCP1	Brain_Frontal_Cortex_BA9	COVID19_HGI_C2_ALL_eur_leave_ukbb_23andme_20210107	3_45880481_T_C	0.841448	1.918e-22	3493	1.82621997242641e-16	5.76907501715717e-17	0.714586574297392	0.225679970173801	0.0597334555288103	0.159258704334447
3_45137109_47151986	ENSG00000163814.3	CDCP1	Colon_Transverse	COVID19_HGI_B2_ALL_leave_23andme_20210107	3_45889921_A_T	0.582031	1.108e-61	3271	2.68205321543282e-55	7.67964033589013e-56	0.730433464677357	0.209087731445746	0.0604788038768998	0.229357042717087
3_45137109_47151986	ENSG00000163814.3	CDCP1	Heart_Left_Ventricle	COVID19_HGI_A2_ALL_leave_UKBB_23andme_20210107	3_45889921_A_T	0.395418	5.286e-46	3274	4.22896744424011e-40	1.28447055462287e-40	0.719678204751964	0.218527133959292	0.0617946612887473	0.161106323137199
3_45137109_47151986	ENSG00000163814.3	CDCP1	Brain_Cortex	COVID19_HGI_A2_ALL_leave_UKBB_23andme_20210107	3_45889921_A_T	0.366872	5.286e-46	3274	4.13801614422963e-40	1.35171625378787e-40	0.704200273277095	0.22996684996763	0.0658328767552684	0.160223401921849
3_45137109_47151986	ENSG00000163814.3	CDCP1	Pituitary	COVID19_HGI_B2_ALL_leave_UKBB_23andme_20210107	3_45889921_A_T	0.716128	4.833e-62	3095	7.55201223348723e-56	5.60240902485302e-56	0.548463970880186	0.406829568270969	0.0447064608488471	0.222010526275536
3_45137109_47151986	ENSG00000163814.3	CDCP1	Whole_Blood	COVID19_HGI_C2_ALL_leave_23andme_20210107	3_45838013_G_T	0.139657	9.631e-24	3416	2.22931467824978e-17	8.47102641144723e-18	0.682022882980516	0.259098516778105	0.0588786002413779	0.430716021455568
3_45137109_47151986	ENSG00000163814.3	CDCP1	Spleen	COVID19_HGI_A2_ALL_eur_leave_ukbb_23andme_20210107	3_45889921_A_T	0.113744	1.128e-41	3553	6.92551186289189e-36	4.75116113980832e-36	0.55459750862715	0.380409719189912	0.0649927721829369	0.170158396474567
3_45137109_47151986	ENSG00000163814.3	CDCP1	Stomach	COVID19_HGI_B1_ALL_leave_UKBB_23andme_20210107	3_45864732_T_C	0.0740014	3.242e-10	3118	1.58451963955692e-05	4.00520985526885e-06	0.729342197560441	0.184270360125861	0.0863675919074467	0.08527709809129
3_45137109_47151986	ENSG00000163814.3	CDCP1	Brain_Caudate_basal_ganglia	COVID19_HGI_B2_ALL_eur_leave_ukbb_23andme_20210107	3_45889921_A_T	0.699694	7.926e-54	3370	9.0914932131922e-48	4.21475361740738e-48	0.646652005705437	0.299729796510805	0.0536181977837637	0.157889577131858
3_45137109_47151986	ENSG00000163814.3	CDCP1	Adipose_Subcutaneous	COVID19_HGI_A2_ALL_eur_leave_23andme_20210107	3_45889921_A_T	0.168986	5.754e-45	3559	5.31684590683756e-40	7.66387231922176e-39	0.0644007970572265	0.928286443634824	0.00731275930795561	0.164302418687425
3_45137109_47151986	ENSG00000163814.3	CDCP1	Colon_Transverse	COVID19_HGI_B1_ALL_eur_leave_ukbb_23andme_20210107	3_45850783_T_A	0.133376	5.649e-08	3331	0.00274981998270276	0.000808840811950232	0.725415322002235	0.213318266582333	0.0577077506207789	0.141754062198311
3_45137109_47151986	ENSG00000163814.3	CDCP1	Colon_Transverse	COVID19_HGI_C2_ALL_leave_23andme_20210107	3_45838013_G_T	0.491424	9.631e-24	3416	2.3677308468075e-17	7.12793182094879e-18	0.724369078092357	0.218009960867682	0.0576209610399638	0.283824200600842
3_45137109_47151986	ENSG00000163814.3	CDCP1	Spleen	COVID19_HGI_C2_ALL_eur_leave_23andme_20210107	3_45838013_G_T	0.115374	3.608e-25	3488	2.17856131433742e-18	1.48021142230761e-18	0.552652325799896	0.37542463968797	0.0719230345121314	0.992539220106278
3_45137109_47151986	ENSG00000163814.3	CDCP1	Testis	COVID19_HGI_B1_ALL_leave_UKBB_23andme_20210107	3_45864732_T_C	0.459792	3.242e-10	3118	1.30218129876458e-05	7.64237409229036e-06	0.599384031824712	0.351723727253827	0.0488715767343807	0.073788720587123
3_45137109_47151986	ENSG00000163814.3	CDCP1	Adipose_Visceral_Omentum	COVID19_HGI_A2_ALL_leave_23andme_20210107	3_45889921_A_T	0.380098	2.698e-49	3272	2.68823342660376e-43	9.18863354339265e-44	0.700281417565533	0.239302328795873	0.060416253638599	0.154136547230512
3_45137109_47151986	ENSG00000163814.3	CDCP1	Minor_Salivary_Gland	COVID19_HGI_C2_ALL_eur_leave_23andme_20210107	3_45838013_G_T	0.833114	3.608e-25	3474	2.80582838229678e-18	9.11266045802854e-19	0.711775964746389	0.231110720393135	0.0571133148604791	0.990070374473312
3_45137109_47151986	ENSG00000163814.3	CDCP1	Cells_EBV-transformed_lymphocytes	COVID19_HGI_C2_ALL_eur_leave_ukbb_23andme_20210107	3_45880481_T_C	0.244198	1.918e-22	3489	1.76959630044199e-16	6.05548878517222e-17	0.692430143857235	0.236876172083879	0.0706936840588829	0.160123920344084
3_45137109_47151986	ENSG00000163814.3	CDCP1	Stomach	COVID19_HGI_B2_ALL_leave_UKBB_23andme_20210107	3_45889921_A_T	0.0740014	4.833e-62	3095	9.89991359460797e-56	2.46482068319118e-56	0.718980021959283	0.178905187848459	0.102114790192259	0.224152634673853
3_45137109_47151986	ENSG00000163814.3	CDCP1	Brain_Frontal_Cortex_BA9	COVID19_HGI_A2_ALL_leave_23andme_20210107	3_45889921_A_T	0.841448	2.698e-49	3272	2.786942573375e-43	8.1905170843961e-44	0.725995025819776	0.213301233421891	0.0607037407583392	0.154477028158704
3_45137109_47151986	ENSG00000163814.3	CDCP1	Testis	COVID19_HGI_C2_ALL_leave_23andme_20210107	3_45838013_G_T	0.926286	9.631e-24	3416	1.9261625474709e-17	1.19186218383797e-17	0.589278376234694	0.364584882229198	0.0461367415361096	0.249187350044082
3_45137109_47151986	ENSG00000163814.3	CDCP1	Esophagus_Mucosa	COVID19_HGI_B1_ALL_leave_23andme_20210107	3_45864732_T_C	0.160308	3.682e-11	3260	1.52007790517525e-09	2.84190114138636e-06	0.000534560807460831	0.999401985621293	6.06101500280438e-05	0.071980674381899
3_45137109_47151986	ENSG00000163814.3	CDCP1	Vagina	COVID19_HGI_C2_ALL_leave_UKBB_23andme_20210107	3_45880481_T_C	0.671261	6.986e-24	3360	7.20719695509988e-18	2.41659164412923e-18	0.70150513917802	0.235153132611613	0.0633417282103637	0.163019285108913
3_45137109_47151986	ENSG00000163814.3	CDCP1	Esophagus_Mucosa	COVID19_HGI_C2_ALL_leave_UKBB_23andme_20210107	3_45880481_T_C	0.160308	6.986e-24	3361	5.27060393257665e-21	1.02680241487239e-17	0.000513008839401582	0.999427561934286	5.94292263121979e-05	0.16260368046168
3_45137109_47151986	ENSG00000163814.3	CDCP1	Skin_Not_Sun_Exposed_Suprapubic	COVID19_HGI_B2_ALL_eur_leave_23andme_20210107	3_45889921_A_T	0.620032	3.684e-54	3370	5.99218488158813e-48	1.70284227561928e-48	0.736101050027335	0.209128359082857	0.0547705908898039	0.172876935958953
3_45137109_47151986	ENSG00000163814.3	CDCP1	Skin_Sun_Exposed_Lower_leg	COVID19_HGI_B1_ALL_eur_leave_23andme_20210107	3_45850783_T_A	0.489152	5.177e-09	3330	0.000159623293952032	6.81451016045128e-05	0.669695664347959	0.285856903920842	0.0442196633356427	0.0570373616175046
3_45137109_47151986	ENSG00000163814.3	CDCP1	Artery_Aorta	COVID19_HGI_B2_ALL_eur_leave_ukbb_23andme_20210107	3_45889921_A_T	0.833897	7.926e-54	3370	9.8719188206378e-48	3.45838125805474e-48	0.702161455311172	0.245932898452846	0.0519056462359768	0.157775043416565
3_45137109_47151986	ENSG00000163814.3	CDCP1	Brain_Nucleus_accumbens_basal_ganglia	COVID19_HGI_C2_ALL_leave_UKBB_23andme_20210107	3_45880481_T_C	0.75815	6.986e-24	3360	7.38136423229575e-18	2.29495636104622e-18	0.718457532846559	0.223319005090574	0.0582234620628652	0.163156794969246
3_45137109_47151986	ENSG00000163814.3	CDCP1	Esophagus_Muscularis	COVID19_HGI_B2_ALL_leave_UKBB_23andme_20210107	3_45889921_A_T	0.218875	4.833e-62	3095	1.46142690745004e-56	1.21581633727586e-55	0.10613595158877	0.88297424791742	0.0108898004938105	0.224496688304924
3_45137109_47151986	ENSG00000163814.3	CDCP1	Vagina	COVID19_HGI_C2_ALL_leave_23andme_20210107	3_45838013_G_T	0.615209	9.631e-24	3410	2.28861304053844e-17	7.787932939169e-18	0.700164260866156	0.238197613807696	0.0616381253261498	0.294051918426819
3_45137109_47151986	ENSG00000163814.3	CDCP1	Heart_Left_Ventricle	COVID19_HGI_B2_ALL_leave_23andme_20210107	3_45889921_A_T	0.395418	1.108e-61	3271	2.64127461782997e-55	8.02938868443381e-56	0.719327774394875	0.218611236104859	0.0620609895002599	0.229217655762376
3_45137109_47151986	ENSG00000163814.3	CDCP1	Lung	COVID19_HGI_C2_ALL_leave_23andme_20210107	3_45838013_G_T	0.947088	9.631e-24	3416	2.3048265548411e-17	7.7034681675872e-18	0.70512452415955	0.235615928880513	0.0592595469599355	0.200992578073351
3_45137109_47151986	ENSG00000163814.3	CDCP1	Skin_Sun_Exposed_Lower_leg	COVID19_HGI_B2_ALL_eur_leave_23andme_20210107	3_45889921_A_T	0.573437	3.684e-54	3370	5.4154460441997e-48	2.32942339590061e-48	0.665252424328614	0.286105914909968	0.048641660761416	0.172691422513848
3_45137109_47151986	ENSG00000163814.3	CDCP1	Brain_Hypothalamus	COVID19_HGI_B2_ALL_leave_UKBB_23andme_20210107	3_45889921_A_T	0.165933	4.833e-62	3095	9.82567294922066e-56	2.8503828038204e-56	0.713588304108339	0.206929222329616	0.0794824735620464	0.222705882113337
3_45137109_47151986	ENSG00000163814.3	CDCP1	Brain_Caudate_basal_ganglia	COVID19_HGI_B2_ALL_leave_UKBB_23andme_20210107	3_45889921_A_T	0.699694	4.833e-62	3095	9.07381246898208e-56	3.9437280796449e-56	0.658984528082791	0.286358115260762	0.0546573566564529	0.222198197736742
3_45137109_47151986	ENSG00000163814.3	CDCP1	Adrenal_Gland	COVID19_HGI_C2_ALL_leave_23andme_20210107	3_45838013_G_T	0.860723	9.631e-24	3411	8.052746052947e-18	2.32239463927639e-17	0.246360782195753	0.710456013140873	0.0431832046633771	0.129869021335387
3_45137109_47151986	ENSG00000163814.3	CDCP1	Esophagus_Gastroesophageal_Junction	COVID19_HGI_C2_ALL_eur_leave_23andme_20210107	3_45838013_G_T	0.484122	3.608e-25	3496	2.46112742946497e-18	1.29534833977883e-18	0.62433303530748	0.328553816276205	0.0471131484163127	0.990028339438112
3_45137109_47151986	ENSG00000163814.3	CDCP1	Skin_Not_Sun_Exposed_Suprapubic	COVID19_HGI_B1_ALL_eur_leave_ukbb_23andme_20210107	3_45850783_T_A	0.751355	5.649e-08	3331	0.00279567501446116	0.000788232915713412	0.737512093004584	0.207888499800567	0.051015499264675	0.0896173520830712
3_45137109_47151986	ENSG00000163814.3	CDCP1	Brain_Hippocampus	COVID19_HGI_B2_ALL_eur_leave_23andme_20210107	3_45889921_A_T	0.461961	3.684e-54	3366	5.59359196228002e-48	2.04283011789848e-48	0.687136494988706	0.25088645403515	0.0619770509761462	0.17288259805559
3_45137109_47151986	ENSG00000163814.3	CDCP1	Colon_Sigmoid	COVID19_HGI_A2_ALL_eur_leave_ukbb_23andme_20210107	3_45889921_A_T	0.855511	1.128e-41	3562	8.56449765702461e-36	3.21864560662978e-36	0.685848087082118	0.257693852664831	0.05645806025305	0.169804178991579
3_45137109_47151986	ENSG00000163814.3	CDCP1	Thyroid	COVID19_HGI_B2_ALL_eur_leave_ukbb_23andme_20210107	3_45889921_A_T	0.380042	7.926e-54	3370	1.87728810262233e-52	1.4059125297988e-47	1.33526153337076e-05	0.99998551931604	1.12806862381992e-06	0.158993483752318
3_45137109_47151986	ENSG00000163814.3	CDCP1	Spleen	COVID19_HGI_A2_ALL_leave_UKBB_23andme_20210107	3_45889921_A_T	0.113744	5.286e-46	3274	3.3102513186168e-40	2.17872590518465e-40	0.563332718369515	0.370705762019071	0.0659615196114138	0.16084525810699
3_45137109_47151986	ENSG00000163814.3	CDCP1	Brain_Caudate_basal_ganglia	COVID19_HGI_C2_ALL_leave_UKBB_23andme_20210107	3_45880481_T_C	0.699694	6.986e-24	3361	6.63994666928101e-18	3.08423823773427e-18	0.646292413179106	0.300147612228559	0.0535599745923371	0.163292458749639
3_45137109_47151986	ENSG00000163814.3	CDCP1	Artery_Coronary	COVID19_HGI_B2_ALL_eur_leave_23andme_20210107	3_45889921_A_T	0.210397	3.684e-54	3368	5.62212047393012e-48	1.9209534372518e-48	0.690641037621541	0.235903215560414	0.0734557468180396	0.172366328027554
3_45137109_47151986	ENSG00000163814.3	CDCP1	Cells_EBV-transformed_lymphocytes	COVID19_HGI_B1_ALL_leave_23andme_20210107	3_45841938_C_T	0.275797	3.442e-11	3260	2.00757624449212e-06	6.42203810831808e-07	0.705997748300382	0.225773480085385	0.0682261218341773	0.0783627885437277
3_45137109_47151986	ENSG00000163814.3	CDCP1	Brain_Hippocampus	COVID19_HGI_A2_ALL_eur_leave_23andme_20210107	3_45889921_A_T	0.461961	5.754e-45	3553	5.59898016464464e-39	2.15220483737992e-39	0.678181748406522	0.260626647363304	0.0611916042301751	0.164452765282976
3_45137109_47151986	ENSG00000163814.3	CDCP1	Esophagus_Gastroesophageal_Junction	COVID19_HGI_B2_ALL_leave_UKBB_23andme_20210107	3_45889921_A_T	0.459563	4.833e-62	3095	8.78130439919802e-56	4.20662691833211e-56	0.637741165054739	0.305448958958621	0.0568098759866401	0.218104486754714
3_45137109_47151986	ENSG00000163814.3	CDCP1	Vagina	COVID19_HGI_B1_ALL_leave_UKBB_23andme_20210107	3_45864732_T_C	0.671261	3.242e-10	3116	1.55074202806684e-05	4.81671087509277e-06	0.713794621594857	0.221644954722399	0.0645400995515876	0.0703257529562256
3_45137109_47151986	ENSG00000163814.3	CDCP1	Brain_Frontal_Cortex_BA9	COVID19_HGI_A2_ALL_leave_UKBB_23andme_20210107	3_45889921_A_T	0.841448	5.286e-46	3274	4.26544005438921e-40	1.25443550156435e-40	0.725885049079998	0.21341691834695	0.0606980325730462	0.160208045802756
3_45137109_47151986	ENSG00000163814.3	CDCP1	Artery_Tibial	COVID19_HGI_B2_ALL_eur_leave_ukbb_23andme_20210107	3_45889921_A_T	0.673502	7.926e-54	3370	9.17239648473792e-48	4.20647214087941e-48	0.652406424873594	0.299145929235646	0.0484476458907573	0.15729645281322
3_45137109_47151986	ENSG00000163814.3	CDCP1	Prostate	COVID19_HGI_B1_ALL_leave_UKBB_23andme_20210107	3_45864732_T_C	0.427288	3.242e-10	3110	1.55236865204559e-05	4.78546086597582e-06	0.71454333861914	0.220205848759803	0.0652305034736704	0.0718382543332251
3_45137109_47151986	ENSG00000163814.3	CDCP1	Brain_Hippocampus	COVID19_HGI_B1_ALL_leave_UKBB_23andme_20210107	3_45864732_T_C	0.461961	3.242e-10	3117	1.48343352575327e-05	5.02452996846868e-06	0.682813037001917	0.231189270279142	0.0859778338537157	0.0504934705416521
3_45137109_47151986	ENSG00000163814.3	CDCP1	Skin_Not_Sun_Exposed_Suprapubic	COVID19_HGI_B2_ALL_eur_leave_ukbb_23andme_20210107	3_45889921_A_T	0.620032	7.926e-54	3370	1.03491047647979e-47	2.94097953527096e-48	0.736102331760138	0.209128724969705	0.0547689432701568	0.157861606934399
3_45137109_47151986	ENSG00000163814.3	CDCP1	Heart_Atrial_Appendage	COVID19_HGI_B2_ALL_leave_23andme_20210107	3_45889921_A_T	0.503654	1.108e-61	3271	2.47629953692909e-55	9.97328092385157e-56	0.674398270671955	0.271559440153752	0.0540422891742868	0.229050076451103
3_45137109_47151986	ENSG00000163814.3	CDCP1	Brain_Hippocampus	COVID19_HGI_C2_ALL_eur_leave_ukbb_23andme_20210107	3_45880481_T_C	0.461961	1.918e-22	3492	1.74031334353227e-16	6.58501808330389e-17	0.680971936095106	0.25760553900671	0.0614225248981853	0.159414045672627
3_45137109_47151986	ENSG00000163814.3	CDCP1	Brain_Spinal_cord_cervical_c-1	COVID19_HGI_B1_ALL_leave_UKBB_23andme_20210107	3_45864732_T_C	0.306378	3.242e-10	3116	1.54578703998449e-05	4.71275960942714e-06	0.711513879361701	0.21685308539371	0.0716128646145794	0.0696810488818341
3_45137109_47151986	ENSG00000163814.3	CDCP1	Thyroid	COVID19_HGI_A2_ALL_leave_23andme_20210107	3_45889921_A_T	0.380042	2.698e-49	3272	4.87743845709368e-48	3.83873729923411e-43	1.27056656725579e-05	0.999986224443857	1.06989046957231e-06	0.156295538862462
3_45137109_47151986	ENSG00000163814.3	CDCP1	Breast_Mammary_Tissue	COVID19_HGI_B2_ALL_leave_23andme_20210107	3_45889921_A_T	0.965625	1.108e-61	3271	2.75804877301145e-55	7.1785375303553e-56	0.751130182439271	0.195447696553394	0.0534221210073319	0.229205428279187
3_45137109_47151986	ENSG00000163814.3	CDCP1	Brain_Cerebellum	COVID19_HGI_B1_ALL_eur_leave_23andme_20210107	3_46108285_C_T	0.179955	5.424e-09	3330	0.000167096798582124	5.51249313088348e-05	0.701050572045587	0.231207794993066	0.0675194112314571	0.0552714178441783
3_45137109_47151986	ENSG00000163814.3	CDCP1	Stomach	COVID19_HGI_A2_ALL_leave_23andme_20210107	3_45889921_A_T	0.0740014	2.698e-49	3272	2.73248347938422e-43	7.21033740239072e-44	0.711808500512195	0.187727916471429	0.100463583016373	0.156996965449171
3_45137109_47151986	ENSG00000163814.3	CDCP1	Lung	COVID19_HGI_B1_ALL_leave_23andme_20210107	3_45841938_C_T	0.11023	3.442e-11	3260	2.00898166278628e-06	6.41482916427699e-07	0.706491987138792	0.225520206482452	0.0679851559141776	0.106464833357708
3_45137109_47151986	ENSG00000163814.3	CDCP1	Brain_Nucleus_accumbens_basal_ganglia	COVID19_HGI_C2_ALL_eur_leave_23andme_20210107	3_45838013_G_T	0.496517	3.608e-25	3495	2.79962155211608e-18	9.09095943651991e-19	0.710201430620296	0.230558086800369	0.0592404825793332	0.991676453239753
3_45137109_47151986	ENSG00000163814.3	CDCP1	Brain_Caudate_basal_ganglia	COVID19_HGI_A2_ALL_eur_leave_23andme_20210107	3_45889921_A_T	0.699694	5.754e-45	3558	5.26766480888655e-39	2.55176180717114e-39	0.638050863739206	0.309031635938911	0.0529175003218828	0.164502738542053
3_45137109_47151986	ENSG00000163814.3	CDCP1	Brain_Frontal_Cortex_BA9	COVID19_HGI_B2_ALL_leave_UKBB_23andme_20210107	3_45889921_A_T	0.841448	4.833e-62	3095	1.01197144816097e-55	2.8045778913133e-56	0.734943034671762	0.203620692324691	0.0614362730035498	0.222000245681008
3_45137109_47151986	ENSG00000163814.3	CDCP1	Uterus	COVID19_HGI_A2_ALL_eur_leave_ukbb_23andme_20210107	3_45889921_A_T	0.431847	1.128e-41	3549	8.63005316149615e-36	3.03927003668228e-36	0.691097795721203	0.243320267912616	0.0655819363661747	0.169951093350543
3_45137109_47151986	ENSG00000163814.3	CDCP1	Brain_Cerebellum	COVID19_HGI_B2_ALL_eur_leave_23andme_20210107	3_45889921_A_T	0.413289	3.684e-54	3370	5.71879591732307e-48	1.90900233126295e-48	0.702516988847957	0.234445517952916	0.0630374931991318	0.172532776116873
3_45137109_47151986	ENSG00000163814.3	CDCP1	Breast_Mammary_Tissue	COVID19_HGI_A2_ALL_leave_UKBB_23andme_20210107	3_45889921_A_T	0.965625	5.286e-46	3274	4.41679018414933e-40	1.14557642101276e-40	0.751641546643746	0.194898710722419	0.0534597426338389	0.160324533468663
3_45137109_47151986	ENSG00000163814.3	CDCP1	Brain_Nucleus_accumbens_basal_ganglia	COVID19_HGI_B1_ALL_eur_leave_23andme_20210107	3_46108285_C_T	0.0916734	5.424e-09	3329	0.000165472803008058	5.1123000293956e-05	0.6942371340972	0.214394156440629	0.0911521136588687	0.0512895564269163
3_45137109_47151986	ENSG00000163814.3	CDCP1	Brain_Frontal_Cortex_BA9	COVID19_HGI_C2_ALL_leave_UKBB_23andme_20210107	3_45880481_T_C	0.841448	6.986e-24	3361	7.4094652289892e-18	2.24506434248537e-18	0.721192714598811	0.218460693397667	0.0603465920035224	0.162849607050987
3_45137109_47151986	ENSG00000163814.3	CDCP1	Spleen	COVID19_HGI_B1_ALL_leave_23andme_20210107	3_45864732_T_C	0.113744	3.682e-11	3258	1.5986920691607e-06	1.04636279500298e-06	0.562206792423996	0.367901080060956	0.0698894824601843	0.0667688361047546
3_45137109_47151986	ENSG00000163814.3	CDCP1	Pancreas	COVID19_HGI_C2_ALL_leave_UKBB_23andme_20210107	3_45880481_T_C	0.272476	6.986e-24	3361	7.18452347555214e-18	2.37252161126482e-18	0.699298239252171	0.230857118153322	0.0698446425945092	0.162875236921266
3_45137109_47151986	ENSG00000163814.3	CDCP1	Heart_Atrial_Appendage	COVID19_HGI_A2_ALL_eur_leave_ukbb_23andme_20210107	3_45889921_A_T	0.503654	1.128e-41	3562	8.25562662021276e-36	3.57102252119019e-36	0.661113582125049	0.285915811588038	0.052970606286907	0.169660490332294
3_45137109_47151986	ENSG00000163814.3	CDCP1	Adrenal_Gland	COVID19_HGI_C2_ALL_leave_UKBB_23andme_20210107	3_45880481_T_C	0.00665141	6.986e-24	3356	2.50600138167662e-18	7.21349661863022e-18	0.243919079634615	0.702064293853629	0.054016626511755	0.164854499236747
3_45137109_47151986	ENSG00000163814.3	CDCP1	Brain_Putamen_basal_ganglia	COVID19_HGI_B2_ALL_eur_leave_23andme_20210107	3_45889921_A_T	0.719645	3.684e-54	3370	5.8666197049455e-48	1.77254094173295e-48	0.720676182437299	0.217683518471822	0.0616402990908827	0.173022555795488
3_45137109_47151986	ENSG00000163814.3	CDCP1	Vagina	COVID19_HGI_A2_ALL_leave_23andme_20210107	3_45889921_A_T	0.671261	2.698e-49	3272	2.70990000047921e-43	8.84496797733432e-44	0.705925532736908	0.230346572497742	0.0637278947653473	0.154555667940161
3_45137109_47151986	ENSG00000163814.3	CDCP1	Brain_Amygdala	COVID19_HGI_A2_ALL_leave_23andme_20210107	3_45889921_A_T	0.915067	2.698e-49	3271	2.70057350297902e-43	9.07520901684227e-44	0.703495991899521	0.236347894322783	0.0601561137777001	0.154582624878005
3_45137109_47151986	ENSG00000163814.3	CDCP1	Adrenal_Gland	COVID19_HGI_B1_ALL_eur_leave_23andme_20210107	3_45850783_T_A	0.269518	5.177e-09	3326	5.97607353818661e-05	0.000170774670832256	0.250724696869539	0.716448338817501	0.0325964289067455	0.0402993906179047
3_45137109_47151986	ENSG00000163814.3	CDCP1	Thyroid	COVID19_HGI_B2_ALL_leave_23andme_20210107	3_45889921_A_T	0.380042	1.108e-61	3271	4.66814430890961e-60	3.67181456758495e-55	1.27132780272612e-05	0.999986211286506	1.07543548070537e-06	0.230686284140389
3_45137109_47151986	ENSG00000163814.3	CDCP1	Adipose_Subcutaneous	COVID19_HGI_B1_ALL_leave_UKBB_23andme_20210107	3_45864732_T_C	0.168986	3.242e-10	3118	1.40520546756197e-06	2.01869975304981e-05	0.0646805263973997	0.929185850850881	0.00611203054872062	0.0845970107557118
3_45137109_47151986	ENSG00000163814.3	CDCP1	Skin_Sun_Exposed_Lower_leg	COVID19_HGI_A2_ALL_leave_23andme_20210107	3_45889921_A_T	0.573437	2.698e-49	3272	2.56401022025195e-43	1.0874556264127e-43	0.667921428965704	0.283231972718773	0.0488465983155252	0.154471854339297
3_45137109_47151986	ENSG00000163814.3	CDCP1	Brain_Frontal_Cortex_BA9	COVID19_HGI_A2_ALL_eur_leave_23andme_20210107	3_45889921_A_T	0.841448	5.754e-45	3555	5.87434847741548e-39	1.89092762735954e-39	0.711535994772662	0.228980907602581	0.0594830976247563	0.164335409230917
3_45137109_47151986	ENSG00000163814.3	CDCP1	Pituitary	COVID19_HGI_A2_ALL_eur_leave_23andme_20210107	3_45889921_A_T	0.716128	5.754e-45	3556	4.37814417254328e-39	3.521216698933e-39	0.530306838459693	0.426467465032514	0.0432256965077877	0.164355482251194
3_45137109_47151986	ENSG00000163814.3	CDCP1	Uterus	COVID19_HGI_B2_ALL_eur_leave_23andme_20210107	3_45889921_A_T	0.431847	3.684e-54	3364	5.7007445865718e-48	1.89966878640776e-48	0.700299499938155	0.233295585078939	0.0664049149829086	0.173115002343665
3_45137109_47151986	ENSG00000163814.3	CDCP1	Esophagus_Mucosa	COVID19_HGI_B1_ALL_eur_leave_23andme_20210107	3_45156077_C_T	9.5435e-12	0.03359	3330	1.27379416966258e-07	0.000238146154319418	0.000534417259269872	0.999136332537937	9.09766690558861e-05	0.195358496845412
3_45137109_47151986	ENSG00000163814.3	CDCP1	Brain_Cerebellum	COVID19_HGI_C2_ALL_eur_leave_ukbb_23andme_20210107	3_45880481_T_C	0.413289	1.918e-22	3496	1.78028812931944e-16	6.15840351145397e-17	0.696613778625157	0.240911369199257	0.062474852175586	0.159179229489552
3_45137109_47151986	ENSG00000163814.3	CDCP1	Whole_Blood	COVID19_HGI_A2_ALL_leave_23andme_20210107	3_45889921_A_T	0.666913	2.698e-49	3272	2.67129902226584e-43	9.76375331198741e-44	0.695870026591064	0.254294707228288	0.0498352661806469	0.155173896915962
3_45137109_47151986	ENSG00000163814.3	CDCP1	Brain_Putamen_basal_ganglia	COVID19_HGI_A2_ALL_eur_leave_23andme_20210107	3_45889921_A_T	0.719645	5.754e-45	3554	5.87545123110317e-39	1.87809385402147e-39	0.711669566852217	0.227424982360477	0.0609054507873054	0.164549767368171
3_45137109_47151986	ENSG00000163814.3	CDCP1	Artery_Aorta	COVID19_HGI_A2_ALL_leave_UKBB_23andme_20210107	3_45889921_A_T	0.833897	5.286e-46	3274	4.1542865875937e-40	1.41513443978867e-40	0.706969148569979	0.240772819611408	0.0522580318186091	0.160342510567865
3_45137109_47151986	ENSG00000163814.3	CDCP1	Esophagus_Mucosa	COVID19_HGI_C2_ALL_eur_leave_ukbb_23andme_20210107	3_45880481_T_C	0.160308	1.918e-22	3496	1.31105137714384e-19	2.55416902754184e-16	0.0005130048550922	0.999427678373893	5.93167710130666e-05	0.159157608576659
3_45137109_47151986	ENSG00000163814.3	CDCP1	Minor_Salivary_Gland	COVID19_HGI_B1_ALL_eur_leave_23andme_20210107	3_45850783_T_A	0.208866	5.177e-09	3302	0.00016893859682218	5.21950793190513e-05	0.708777633400387	0.218911052160844	0.0720901807626277	0.0543067590168749
3_45137109_47151986	ENSG00000163814.3	CDCP1	Pituitary	COVID19_HGI_B2_ALL_leave_23andme_20210107	3_45889921_A_T	0.716128	1.108e-61	3271	1.9789568021302e-55	1.53146610986656e-55	0.538951376918714	0.417037234512547	0.0440113885687457	0.228697520974563
3_45137109_47151986	ENSG00000163814.3	CDCP1	Brain_Frontal_Cortex_BA9	COVID19_HGI_C2_ALL_eur_leave_23andme_20210107	3_45838013_G_T	0.646498	3.608e-25	3493	2.82073832168512e-18	8.91078360070185e-19	0.715558283208703	0.225988215427262	0.0584535013640316	0.99121652507557
3_45137109_47151986	ENSG00000163814.3	CDCP1	Brain_Cerebellum	COVID19_HGI_A2_ALL_eur_leave_ukbb_23andme_20210107	3_45889921_A_T	0.413289	1.128e-41	3562	8.66021627850209e-36	3.05133024005306e-36	0.693513269100659	0.244289438028059	0.062197292871281	0.169595600398832
3_45137109_47151986	ENSG00000163814.3	CDCP1	Esophagus_Gastroesophageal_Junction	COVID19_HGI_B2_ALL_leave_23andme_20210107	3_45889921_A_T	0.459563	1.108e-61	3271	2.3164941177919e-55	1.15019297963878e-55	0.630876678593566	0.31318894769308	0.0559343737133611	0.226147021642908
3_45137109_47151986	ENSG00000163814.3	CDCP1	Muscle_Skeletal	COVID19_HGI_B2_ALL_eur_leave_23andme_20210107	3_45889921_A_T	0.169343	3.684e-54	3370	5.55676835648839e-48	1.94434627209447e-48	0.682612953838915	0.238771714019873	0.0786153321412089	0.168258858291745
3_45137109_47151986	ENSG00000163814.3	CDCP1	Brain_Cortex	COVID19_HGI_C2_ALL_leave_23andme_20210107	3_45838013_G_T	0.9062	9.631e-24	3416	2.28748253982562e-17	7.80484110806158e-18	0.699818402399926	0.238715063565524	0.0614665340345488	0.267008141006446
3_45137109_47151986	ENSG00000163814.3	CDCP1	Brain_Substantia_nigra	COVID19_HGI_C2_ALL_leave_UKBB_23andme_20210107	3_45880481_T_C	0.839377	6.986e-24	3351	7.3395741267308e-18	2.27116215880072e-18	0.714389935692875	0.220996630796532	0.0646134335105925	0.163077802236438
3_45137109_47151986	ENSG00000163814.3	CDCP1	Colon_Transverse	COVID19_HGI_C2_ALL_eur_leave_ukbb_23andme_20210107	3_45880481_T_C	0.582031	1.918e-22	3496	1.83670812071468e-16	5.66973224353317e-17	0.718690510334232	0.221792976738846	0.0595165129269191	0.15940398769791
3_45137109_47151986	ENSG00000163814.3	CDCP1	Heart_Left_Ventricle	COVID19_HGI_B1_ALL_leave_23andme_20210107	3_45841938_C_T	0.414807	3.442e-11	3260	2.05373522031144e-06	6.22402867921282e-07	0.722230323816106	0.218819426033806	0.0589475740119985	0.0788458095716123
3_45137109_47151986	ENSG00000163814.3	CDCP1	Thyroid	COVID19_HGI_A2_ALL_eur_leave_ukbb_23andme_20210107	3_45889921_A_T	0.380042	1.128e-41	3562	1.586613614071e-40	1.24872838092206e-35	1.27056595229087e-05	0.999986227708955	1.06663152886864e-06	0.172156425856973
3_45137109_47151986	ENSG00000163814.3	CDCP1	Uterus	COVID19_HGI_A2_ALL_leave_23andme_20210107	3_45889921_A_T	0.431847	2.698e-49	3272	2.70561577061785e-43	8.76706009521264e-44	0.704809496260759	0.228313933317586	0.0668765704216484	0.154779870962422
3_45137109_47151986	ENSG00000163814.3	CDCP1	Small_Intestine_Terminal_Ileum	COVID19_HGI_C2_ALL_eur_leave_23andme_20210107	3_45838013_G_T	0.539404	3.608e-25	3490	2.79995185881246e-18	9.01628216385568e-19	0.71028522204851	0.228661878841668	0.0610528991098187	0.991284363210442
3_45137109_47151986	ENSG00000163814.3	CDCP1	Adipose_Subcutaneous	COVID19_HGI_C2_ALL_eur_leave_23andme_20210107	3_45838013_G_T	0.746953	3.608e-25	3496	2.54894701587588e-19	3.67240617653243e-18	0.0646610902063568	0.931603652327038	0.00373525746660623	0.984516853225065
3_45137109_47151986	ENSG00000163814.3	CDCP1	Adipose_Subcutaneous	COVID19_HGI_B1_ALL_eur_leave_23andme_20210107	3_45850783_T_A	0.156473	5.177e-09	3330	1.54168597405894e-05	0.000221822812592866	0.0646810617079233	0.930647804691962	0.00443389392778159	0.0888833086524392
3_45137109_47151986	ENSG00000163814.3	CDCP1	Liver	COVID19_HGI_C2_ALL_leave_UKBB_23andme_20210107	3_45880481_T_C	0.20151	6.986e-24	3359	7.38781543597498e-18	2.09680329629008e-18	0.719085454153977	0.204013301556687	0.0769012442893376	0.163433418449568
3_45137109_47151986	ENSG00000163814.3	CDCP1	Spleen	COVID19_HGI_B2_ALL_eur_leave_23andme_20210107	3_45889921_A_T	0.113744	3.684e-54	3365	4.56860286631198e-48	3.03758664092514e-48	0.561223232177516	0.373082123742562	0.0656946440799174	0.173391830829418
3_45137109_47151986	ENSG00000163814.3	CDCP1	Cells_EBV-transformed_lymphocytes	COVID19_HGI_B2_ALL_eur_leave_23andme_20210107	3_45889921_A_T	0.244198	3.684e-54	3364	5.68604985733241e-48	1.87545269106144e-48	0.698494347754648	0.230316010093423	0.0711896421519335	0.173948660121479
3_45137109_47151986	ENSG00000163814.3	CDCP1	Vagina	COVID19_HGI_B2_ALL_leave_23andme_20210107	3_45889921_A_T	0.671261	1.108e-61	3270	2.59214019100841e-55	8.45933874720465e-56	0.70594644795001	0.230318871990294	0.0637346800596905	0.229145681639099
3_45137109_47151986	ENSG00000163814.3	CDCP1	Liver	COVID19_HGI_B2_ALL_eur_leave_23andme_20210107	3_45889921_A_T	0.20151	3.684e-54	3368	5.84595262068082e-48	1.66915572625514e-48	0.718137365173002	0.20496806098666	0.076894573840332	0.17294082547821
3_45137109_47151986	ENSG00000163814.3	CDCP1	Uterus	COVID19_HGI_C2_ALL_eur_leave_23andme_20210107	3_45838013_G_T	0.908639	3.608e-25	3486	2.760872283298e-18	9.54050297101281e-19	0.700371606968135	0.241963577438709	0.0576648155931555	0.990362111292664
3_45137109_47151986	ENSG00000163814.3	CDCP1	Ovary	COVID19_HGI_B1_ALL_eur_leave_ukbb_23andme_20210107	3_45850783_T_A	0.0347883	5.649e-08	3327	0.00269481658720852	0.000797872255424772	0.710904651567054	0.210407068927875	0.0751955906624376	0.145713383036051
3_45137109_47151986	ENSG00000163814.3	CDCP1	Brain_Cortex	COVID19_HGI_C2_ALL_eur_leave_ukbb_23andme_20210107	3_45880481_T_C	0.366872	1.918e-22	3496	1.77166232882471e-16	6.18529627096174e-17	0.693238565715887	0.241961338047921	0.0648000962361892	0.159240867795366
3_45137109_47151986	ENSG00000163814.3	CDCP1	Artery_Coronary	COVID19_HGI_C2_ALL_leave_23andme_20210107	3_45838013_G_T	0.0223853	9.631e-24	3415	2.18735424960244e-17	7.58384977297835e-18	0.669185766356127	0.231916759028331	0.0988974746155397	0.50437421666741
3_45137109_47151986	ENSG00000163814.3	CDCP1	Spleen	COVID19_HGI_B1_ALL_eur_leave_ukbb_23andme_20210107	3_45850783_T_A	0.163318	5.649e-08	3322	0.00211273505847465	0.00139565648290982	0.557348079956011	0.36810880775773	0.071034720744874	0.0808439592905998
3_45137109_47151986	ENSG00000163814.3	CDCP1	Stomach	COVID19_HGI_A2_ALL_eur_leave_23andme_20210107	3_45889921_A_T	0.0740014	5.754e-45	3559	5.76672859271935e-39	1.67942455609038e-39	0.698500434827762	0.203323706032546	0.098175859139689	0.167679843010896
3_45137109_47151986	ENSG00000163814.3	CDCP1	Brain_Spinal_cord_cervical_c-1	COVID19_HGI_B1_ALL_eur_leave_ukbb_23andme_20210107	3_45850783_T_A	0.220822	5.649e-08	3312	0.00265782903829785	0.000861914536068553	0.701142817924021	0.227307462548505	0.068029975953108	0.0984258065202002
3_45137109_47151986	ENSG00000163814.3	CDCP1	Artery_Aorta	COVID19_HGI_B2_ALL_eur_leave_23andme_20210107	3_45889921_A_T	0.833897	3.684e-54	3370	5.71586427098876e-48	2.00241090182456e-48	0.702156855109155	0.245931280668484	0.0519118642223589	0.172765809135083
3_45137109_47151986	ENSG00000163814.3	CDCP1	Heart_Atrial_Appendage	COVID19_HGI_B2_ALL_eur_leave_23andme_20210107	3_45889921_A_T	0.503654	3.684e-54	3370	5.46894043921318e-48	2.23327393379667e-48	0.671823863814901	0.274289331930133	0.0538868042549667	0.172502345269879
3_45137109_47151986	ENSG00000163814.3	CDCP1	Cells_Transformed_fibroblasts	COVID19_HGI_B2_ALL_leave_UKBB_23andme_20210107	3_45889921_A_T	0.853098	4.833e-62	3095	3.08807440629753e-59	1.37660756074042e-55	0.000224271028553317	0.999759552219407	1.61767520390549e-05	0.221771875351228
3_45137109_47151986	ENSG00000163814.3	CDCP1	Whole_Blood	COVID19_HGI_C2_ALL_leave_UKBB_23andme_20210107	3_45880481_T_C	0.666913	6.986e-24	3361	7.10593286381667e-18	2.6612464958714e-18	0.691648702495088	0.258980332969428	0.0493709645354861	0.164241798125053
3_45137109_47151986	ENSG00000163814.3	CDCP1	Small_Intestine_Terminal_Ileum	COVID19_HGI_B2_ALL_eur_leave_ukbb_23andme_20210107	3_45889921_A_T	0.79618	7.926e-54	3365	1.00589996567115e-47	3.11636338319714e-48	0.715467982087278	0.22159511034558	0.0629369075671358	0.157890728319494
3_45137109_47151986	ENSG00000163814.3	CDCP1	Liver	COVID19_HGI_C2_ALL_eur_leave_23andme_20210107	3_45838013_G_T	0.708163	3.608e-25	3492	2.87704458026417e-18	8.54944815181273e-19	0.729841922854745	0.216827064977141	0.0533310121681166	0.988167627014747
3_45137109_47151986	ENSG00000163814.3	CDCP1	Brain_Caudate_basal_ganglia	COVID19_HGI_B1_ALL_leave_23andme_20210107	3_45841938_C_T	0.62474	3.442e-11	3260	1.85232807365333e-06	8.39099145726268e-07	0.651402133642835	0.295029676848905	0.0535654980810399	0.0749830106060192
3_45137109_47151986	ENSG00000163814.3	CDCP1	Thyroid	COVID19_HGI_B2_ALL_eur_leave_23andme_20210107	3_45889921_A_T	0.380042	3.684e-54	3370	1.0869613573587e-52	8.14032001578788e-48	1.335261531982e-05	0.999985518274925	1.12910975423747e-06	0.173961459956988
3_45137109_47151986	ENSG00000163814.3	CDCP1	Brain_Amygdala	COVID19_HGI_C2_ALL_eur_leave_ukbb_23andme_20210107	3_45880481_T_C	0.915067	1.918e-22	3484	1.77129831961571e-16	6.3300501156346e-17	0.693096131563592	0.24763097776693	0.0592728906694778	0.159307579417723
3_45137109_47151986	ENSG00000163814.3	CDCP1	Whole_Blood	COVID19_HGI_B2_ALL_leave_UKBB_23andme_20210107	3_45889921_A_T	0.666913	4.833e-62	3095	9.69843810537001e-56	3.37625075868024e-56	0.704347889032843	0.24514929831876	0.0505028126483959	0.222678298007183
3_45137109_47151986	ENSG00000163814.3	CDCP1	Spleen	COVID19_HGI_A2_ALL_leave_23andme_20210107	3_45889921_A_T	0.113744	2.698e-49	3272	2.16274936171119e-43	1.42299214048159e-43	0.563393481335988	0.370621673249819	0.0659848454141946	0.155044434701628
3_45137109_47151986	ENSG00000163814.3	CDCP1	Brain_Nucleus_accumbens_basal_ganglia	COVID19_HGI_B1_ALL_leave_23andme_20210107	3_45841938_C_T	0.989403	3.442e-11	3259	2.03141510315067e-06	6.11033169808819e-07	0.714381081421126	0.214809222121311	0.0708070540092908	0.0596374580538252
3_45137109_47151986	ENSG00000163814.3	CDCP1	Skin_Not_Sun_Exposed_Suprapubic	COVID19_HGI_B1_ALL_eur_leave_23andme_20210107	3_45850783_T_A	0.751355	5.177e-09	3330	0.000176768554749068	4.98249093350804e-05	0.74162819083335	0.2089900453881	0.049155170314465	0.0535470744705959
3_45137109_47151986	ENSG00000163814.3	CDCP1	Brain_Spinal_cord_cervical_c-1	COVID19_HGI_C2_ALL_eur_leave_ukbb_23andme_20210107	3_45880481_T_C	0.306378	1.918e-22	3484	1.77398512093822e-16	6.05140096331017e-17	0.694147457352304	0.236717777510622	0.0691347651370727	0.159251199612189
3_45137109_47151986	ENSG00000163814.3	CDCP1	Lung	COVID19_HGI_A2_ALL_eur_leave_ukbb_23andme_20210107	3_45889921_A_T	0.237502	1.128e-41	3562	8.62641918813772e-36	3.01479759573069e-36	0.690806785813068	0.241358252916254	0.067834961270678	0.170607145926768
3_45137109_47151986	ENSG00000163814.3	CDCP1	Colon_Transverse	COVID19_HGI_A2_ALL_eur_leave_23andme_20210107	3_45889921_A_T	0.582031	5.754e-45	3559	5.9079057729199e-39	1.8591526407676e-39	0.715600653811943	0.225132348509753	0.0592669976783062	0.16448050776543
3_45137109_47151986	ENSG00000163814.3	CDCP1	Colon_Sigmoid	COVID19_HGI_B2_ALL_leave_UKBB_23andme_20210107	3_45889921_A_T	0.855511	4.833e-62	3095	9.75647072007474e-56	3.21052619027748e-56	0.708562500624755	0.233105742730211	0.0583317566450269	0.222150074856993
3_45137109_47151986	ENSG00000163814.3	CDCP1	Adipose_Subcutaneous	COVID19_HGI_C2_ALL_eur_leave_ukbb_23andme_20210107	3_45880481_T_C	0.168986	1.918e-22	3496	1.64655635179291e-17	2.37228301674019e-16	0.0644285508088057	0.928249744690373	0.00732170450082384	0.159088311240614
3_45137109_47151986	ENSG00000163814.3	CDCP1	Pancreas	COVID19_HGI_B1_ALL_leave_23andme_20210107	3_45841938_C_T	0.346912	3.442e-11	3258	1.98734242427843e-06	6.34082944321614e-07	0.698882187104535	0.222907660188054	0.0782075312820439	0.0634577429985788
3_45137109_47151986	ENSG00000163814.3	CDCP1	Brain_Anterior_cingulate_cortex_BA24	COVID19_HGI_B1_ALL_leave_UKBB_23andme_20210107	3_45864732_T_C	0.604562	3.242e-10	3117	1.59887166000801e-05	4.36568729371042e-06	0.735948321719161	0.200886081472937	0.0631452424040079	0.0710113832719335
3_45137109_47151986	ENSG00000163814.3	CDCP1	Brain_Cerebellar_Hemisphere	COVID19_HGI_C2_ALL_eur_leave_23andme_20210107	3_45838013_G_T	0.827669	3.608e-25	3495	2.75308759485125e-18	9.75877380145741e-19	0.698396805456968	0.247504186491513	0.0540990080515178	0.990939948130601
3_45137109_47151986	ENSG00000163814.3	CDCP1	Cells_Transformed_fibroblasts	COVID19_HGI_C2_ALL_eur_leave_23andme_20210107	3_45838013_G_T	0.356558	3.608e-25	3496	8.83942871441414e-22	3.94105565978007e-18	0.000224236554905002	0.999757740526429	1.80229186696292e-05	0.99235539789283
3_45137109_47151986	ENSG00000163814.3	CDCP1	Adrenal_Gland	COVID19_HGI_A2_ALL_leave_23andme_20210107	3_45889921_A_T	0.00665141	2.698e-49	3266	9.37963950913126e-44	2.69217509830995e-43	0.244338426369708	0.701253810310944	0.0544077633193506	0.155407141333341
3_45137109_47151986	ENSG00000163814.3	CDCP1	Brain_Hypothalamus	COVID19_HGI_C2_ALL_leave_23andme_20210107	3_45838013_G_T	0.556097	9.631e-24	3415	2.29472577353764e-17	7.37968966497143e-18	0.702034352972793	0.225697438953985	0.0722682080732225	0.2594540686577
3_45137109_47151986	ENSG00000163814.3	CDCP1	Liver	COVID19_HGI_B2_ALL_eur_leave_ukbb_23andme_20210107	3_45889921_A_T	0.20151	7.926e-54	3368	1.00964424740695e-47	2.88276964660655e-48	0.718131182991245	0.204966287874387	0.0769025291343735	0.157897226713976
3_45137109_47151986	ENSG00000163814.3	CDCP1	Brain_Putamen_basal_ganglia	COVID19_HGI_A2_ALL_leave_23andme_20210107	3_45889921_A_T	0.719645	2.698e-49	3272	2.78754211249845e-43	8.12969990512162e-44	0.726151205005369	0.2117155240411	0.0621332709535292	0.154737561306084
3_45137109_47151986	ENSG00000163814.3	CDCP1	Brain_Substantia_nigra	COVID19_HGI_A2_ALL_eur_leave_ukbb_23andme_20210107	3_45889921_A_T	0.839377	1.128e-41	3540	8.80457802576386e-36	2.88733621999441e-36	0.705073810322375	0.231155163527694	0.063771026149931	0.16974737463993
3_45137109_47151986	ENSG00000163814.3	CDCP1	Artery_Aorta	COVID19_HGI_B1_ALL_eur_leave_ukbb_23andme_20210107	3_45850783_T_A	0.57207	5.649e-08	3331	0.0026508509998134	0.000922036877613931	0.69930684324998	0.243183687219027	0.0539365816535663	0.0918668660025357
3_45137109_47151986	ENSG00000163814.3	CDCP1	Brain_Amygdala	COVID19_HGI_B2_ALL_eur_leave_23andme_20210107	3_45889921_A_T	0.915067	3.684e-54	3360	5.6947850652677e-48	1.95912476399217e-48	0.699567411396781	0.240605944590836	0.0598266440123863	0.17276196639861
3_45137109_47151986	ENSG00000163814.3	CDCP1	Whole_Blood	COVID19_HGI_A2_ALL_eur_leave_23andme_20210107	3_45889921_A_T	0.666913	5.754e-45	3559	5.63400019873054e-39	2.21884712583954e-39	0.682423583034836	0.268711083621423	0.0488653333437399	0.165067896420334
3_45137109_47151986	ENSG00000163814.3	CDCP1	Uterus	COVID19_HGI_A2_ALL_eur_leave_23andme_20210107	3_45889921_A_T	0.431847	5.754e-45	3546	5.70696090938358e-39	2.0078343156063e-39	0.691261017864149	0.243135219713782	0.0656037624220757	0.164593311600483
3_45137109_47151986	ENSG00000163814.3	CDCP1	Whole_Blood	COVID19_HGI_B1_ALL_eur_leave_23andme_20210107	3_45850783_T_A	0.989104	5.177e-09	3330	0.000165303519824593	6.13774561493082e-05	0.693526914444294	0.257458843400571	0.048787561179161	0.0474352788181751
3_45137109_47151986	ENSG00000163814.3	CDCP1	Colon_Sigmoid	COVID19_HGI_B2_ALL_eur_leave_23andme_20210107	3_45889921_A_T	0.855511	3.684e-54	3370	5.65704593340593e-48	2.01822759026614e-48	0.694931403806974	0.247868970501976	0.0571996256910568	0.172853258388693
3_45137109_47151986	ENSG00000163814.3	CDCP1	Lung	COVID19_HGI_C2_ALL_leave_UKBB_23andme_20210107	3_45880481_T_C	0.237502	6.986e-24	3361	7.20239857313188e-18	2.36892159782867e-18	0.701038093580229	0.230508105371614	0.068453801048157	0.16482713407933
3_45137109_47151986	ENSG00000163814.3	CDCP1	Stomach	COVID19_HGI_A2_ALL_eur_leave_ukbb_23andme_20210107	3_45889921_A_T	0.0740014	1.128e-41	3562	8.72194167717488e-36	2.54220848978782e-36	0.69845626147446	0.203482919585069	0.0980608189404667	0.173313508533114
3_45137109_47151986	ENSG00000163814.3	CDCP1	Brain_Frontal_Cortex_BA9	COVID19_HGI_A2_ALL_eur_leave_ukbb_23andme_20210107	3_45889921_A_T	0.841448	1.128e-41	3558	8.8835437431724e-36	2.86198072296749e-36	0.711397413690436	0.229128983527943	0.0594736027816203	0.169662441791736
3_45137109_47151986	ENSG00000163814.3	CDCP1	Brain_Cortex	COVID19_HGI_B2_ALL_eur_leave_23andme_20210107	3_45889921_A_T	0.366872	3.684e-54	3370	5.6949309219555e-48	1.9135535367085e-48	0.699585328944915	0.23500222907601	0.065412441979068	0.172640204037403
3_45137109_47151986	ENSG00000163814.3	CDCP1	Artery_Aorta	COVID19_HGI_C2_ALL_eur_leave_ukbb_23andme_20210107	3_45880481_T_C	0.833897	1.918e-22	3496	1.77858587010979e-16	6.45722495789711e-17	0.695947696994489	0.252615072379417	0.0514372306260936	0.159358476422708
3_45137109_47151986	ENSG00000163814.3	CDCP1	Skin_Sun_Exposed_Lower_leg	COVID19_HGI_C2_ALL_leave_UKBB_23andme_20210107	3_45880481_T_C	0.573437	6.986e-24	3361	6.8237517509311e-18	2.95101189861888e-18	0.664182892680063	0.287185090823808	0.0486320164961305	0.162766915298444
3_45137109_47151986	ENSG00000163814.3	CDCP1	Ovary	COVID19_HGI_A2_ALL_leave_UKBB_23andme_20210107	3_45889921_A_T	0.27355	5.286e-46	3274	4.23049563552754e-40	1.219495809339e-40	0.719938269644105	0.20745903862251	0.0726026917333858	0.160117230852814
3_45137109_47151986	ENSG00000163814.3	CDCP1	Brain_Anterior_cingulate_cortex_BA24	COVID19_HGI_A2_ALL_eur_leave_23andme_20210107	3_45889921_A_T	0.604562	5.754e-45	3556	5.89483410255608e-39	1.85177656385944e-39	0.714017335421586	0.224236435011827	0.0617462295665895	0.164432101104068
3_45137109_47151986	ENSG00000163814.3	CDCP1	Minor_Salivary_Gland	COVID19_HGI_B1_ALL_leave_23andme_20210107	3_45841938_C_T	0.600921	3.442e-11	3244	2.03093438963416e-06	6.13961545760869e-07	0.714212029914901	0.215839895935217	0.0699454292539466	0.0706446183857405
3_45137109_47151986	ENSG00000163814.3	CDCP1	Brain_Cortex	COVID19_HGI_B1_ALL_eur_leave_23andme_20210107	3_46108285_C_T	0.0423098	5.424e-09	3330	0.000165208041369498	5.49056453819991e-05	0.693126336898041	0.230278930990047	0.0763746184251601	0.0821055863738196
3_45137109_47151986	ENSG00000163814.3	CDCP1	Cells_Transformed_fibroblasts	COVID19_HGI_C2_ALL_eur_leave_ukbb_23andme_20210107	3_45880481_T_C	0.853098	1.918e-22	3496	5.73067060656091e-20	2.5550171349302e-16	0.000224236967013793	0.999759579751418	1.61832815666833e-05	0.159003458004498
3_45137109_47151986	ENSG00000163814.3	CDCP1	Colon_Transverse	COVID19_HGI_B2_ALL_leave_UKBB_23andme_20210107	3_45889921_A_T	0.582031	4.833e-62	3095	1.0181657559997e-55	2.74526981661567e-56	0.739441643213497	0.199313642164141	0.0612447146223592	0.222171686908135
3_45137109_47151986	ENSG00000163814.3	CDCP1	Brain_Frontal_Cortex_BA9	COVID19_HGI_B2_ALL_leave_23andme_20210107	3_45889921_A_T	0.841448	1.108e-61	3271	2.66513793712257e-55	7.84038626509543e-56	0.725826738281683	0.213465275430797	0.0607079862875195	0.228977580773715
3_45137109_47151986	ENSG00000163814.3	CDCP1	Stomach	COVID19_HGI_C2_ALL_leave_UKBB_23andme_20210107	3_45880481_T_C	0.0740014	6.986e-24	3361	7.27457312587782e-18	1.98315331760348e-18	0.708063129802296	0.192929190764951	0.0990076794327515	0.167179209677476
3_45137109_47151986	ENSG00000163814.3	CDCP1	Brain_Putamen_basal_ganglia	COVID19_HGI_B2_ALL_leave_UKBB_23andme_20210107	3_45889921_A_T	0.719645	4.833e-62	3095	1.01170550220031e-55	2.78727804748764e-56	0.734749891740959	0.202362842275817	0.062887265983228	0.22225351724142
3_45137109_47151986	ENSG00000163814.3	CDCP1	Muscle_Skeletal	COVID19_HGI_B1_ALL_eur_leave_23andme_20210107	3_45850783_T_A	0.206122	5.177e-09	3330	0.00016796796945877	5.8138273779513e-05	0.704705548362334	0.24386651794166	0.0512018274527666	0.0719294735540959
3_45137109_47151986	ENSG00000163814.3	CDCP1	Cells_EBV-transformed_lymphocytes	COVID19_HGI_B2_ALL_leave_23andme_20210107	3_45889921_A_T	0.244198	1.108e-61	3271	2.58161939682791e-55	8.27731551773749e-56	0.703081202734068	0.225353800057413	0.071564997208522	0.231049777036563
3_45137109_47151986	ENSG00000163814.3	CDCP1	Brain_Amygdala	COVID19_HGI_B1_ALL_eur_leave_ukbb_23andme_20210107	3_45850783_T_A	0.734679	5.649e-08	3320	0.00263161395179137	0.000893738706535709	0.694230612257947	0.235705417605264	0.0665386174784624	0.0817703980987868
3_45137109_47151986	ENSG00000163814.3	CDCP1	Adrenal_Gland	COVID19_HGI_A2_ALL_leave_UKBB_23andme_20210107	3_45889921_A_T	0.00665141	5.286e-46	3268	1.43576154012595e-40	4.12117435738656e-40	0.244335361119202	0.70127978290487	0.0543848559759243	0.161247794813298
3_45137109_47151986	ENSG00000163814.3	CDCP1	Spleen	COVID19_HGI_C2_ALL_eur_leave_ukbb_23andme_20210107	3_45880481_T_C	0.113744	1.918e-22	3488	1.42252067419661e-16	9.66523795569623e-17	0.556621979164306	0.378128472172246	0.0652495486634498	0.159658357292118
3_45137109_47151986	ENSG00000163814.3	CDCP1	Small_Intestine_Terminal_Ileum	COVID19_HGI_C2_ALL_leave_23andme_20210107	3_45838013_G_T	0.539404	9.631e-24	3411	2.33231973159946e-17	7.32948209416774e-18	0.713535618321346	0.224171394494878	0.0622929871837727	0.306873884067304
3_45137109_47151986	ENSG00000163814.3	CDCP1	Uterus	COVID19_HGI_B1_ALL_eur_leave_23andme_20210107	3_46108285_C_T	0.0647735	5.424e-09	3320	0.000161716384091352	5.33290377645558e-05	0.67847691993524	0.22364293786629	0.0976650967766142	0.0507609888209924
3_45137109_47151986	ENSG00000163814.3	CDCP1	Whole_Blood	COVID19_HGI_B1_ALL_eur_leave_ukbb_23andme_20210107	3_45850783_T_A	0.989104	5.649e-08	3331	0.00261917078701196	0.000972809367462925	0.690949455524596	0.256582767359292	0.0488757969616371	0.0823959856201191
3_45137109_47151986	ENSG00000163814.3	CDCP1	Brain_Hypothalamus	COVID19_HGI_B2_ALL_eur_leave_23andme_20210107	3_45889921_A_T	0.165933	3.684e-54	3363	5.7042795668798e-48	1.8029421182882e-48	0.700733749342666	0.22140188177318	0.0778643688841575	0.173670106523751
3_45137109_47151986	ENSG00000163814.3	CDCP1	Brain_Substantia_nigra	COVID19_HGI_B1_ALL_leave_23andme_20210107	3_45841938_C_T	0.632097	3.442e-11	3249	2.04480777539357e-06	6.13070978915619e-07	0.719090838150918	0.215531283487245	0.0653752204830827	0.0754897366005056
3_45137109_47151986	ENSG00000163814.3	CDCP1	Esophagus_Muscularis	COVID19_HGI_C2_ALL_eur_leave_23andme_20210107	3_45838013_G_T	0.364181	3.608e-25	3496	2.00774301542894e-19	3.7259785810852e-18	0.0509319540277784	0.945193635140828	0.00387441083139382	0.989157613166666
3_45137109_47151986	ENSG00000163814.3	CDCP1	Brain_Cerebellar_Hemisphere	COVID19_HGI_B1_ALL_eur_leave_ukbb_23andme_20210107	3_45850783_T_A	0.688867	5.649e-08	3325	0.00265142204432185	0.000894773707668714	0.699456430636643	0.235984102644763	0.0610132709666038	0.085817721586723
3_45137109_47151986	ENSG00000163814.3	CDCP1	Skin_Sun_Exposed_Lower_leg	COVID19_HGI_C2_ALL_eur_leave_23andme_20210107	3_45838013_G_T	0.767679	3.608e-25	3496	2.62528209163603e-18	1.17113782433315e-18	0.66597540508734	0.297054527054768	0.0369700678578924	0.988890983709013
3_45137109_47151986	ENSG00000163814.3	CDCP1	Skin_Sun_Exposed_Lower_leg	COVID19_HGI_B1_ALL_eur_leave_ukbb_23andme_20210107	3_45850783_T_A	0.489152	5.649e-08	3331	0.00252612619418932	0.00107862608087344	0.666403858471853	0.28450109482703	0.0454902944260547	0.0963657059700833
3_45137109_47151986	ENSG00000163814.3	CDCP1	Small_Intestine_Terminal_Ileum	COVID19_HGI_B1_ALL_eur_leave_23andme_20210107	3_45850783_T_A	0.698747	5.177e-09	3323	0.000171740311612132	5.26070535708752e-05	0.720532288776223	0.220653019873674	0.0585903439849203	0.0549521697690037
3_45137109_47151986	ENSG00000163814.3	CDCP1	Esophagus_Gastroesophageal_Junction	COVID19_HGI_B1_ALL_eur_leave_ukbb_23andme_20210107	3_46049765_T_C	0.00846006	2.464e-07	3331	0.00191049809074783	0.000962232792283887	0.503998296762068	0.253601966345003	0.239527006009898	0.0214852646718555
3_45137109_47151986	ENSG00000163814.3	CDCP1	Brain_Cortex	COVID19_HGI_B1_ALL_eur_leave_ukbb_23andme_20210107	3_45850783_T_A	0.556003	5.649e-08	3331	0.00263397402855858	0.000875670986018072	0.694854619608344	0.230935385243135	0.070700350133945	0.0753085801511503
3_45137109_47151986	ENSG00000163814.3	CDCP1	Pancreas	COVID19_HGI_C2_ALL_eur_leave_23andme_20210107	3_45838013_G_T	0.483962	3.608e-25	3492	2.77730559124732e-18	9.53930103632868e-19	0.704540369994912	0.24193722945652	0.05352240054857	0.989056325299303
3_45137109_47151986	ENSG00000163814.3	CDCP1	Esophagus_Mucosa	COVID19_HGI_C2_ALL_eur_leave_23andme_20210107	3_45838013_G_T	0.46942	3.608e-25	3496	2.02232103115153e-21	3.93985303060097e-18	0.000513017657122886	0.99945264406091	3.43382819656912e-05	0.986425488532829
3_45137109_47151986	ENSG00000163814.3	CDCP1	Brain_Caudate_basal_ganglia	COVID19_HGI_B2_ALL_eur_leave_23andme_20210107	3_45889921_A_T	0.699694	3.684e-54	3370	5.26407191570865e-48	2.44038747307555e-48	0.646657094389512	0.299732163044902	0.0536107425655884	0.172938475809148
3_45137109_47151986	ENSG00000163814.3	CDCP1	Brain_Cortex	COVID19_HGI_B2_ALL_eur_leave_ukbb_23andme_20210107	3_45889921_A_T	0.366872	7.926e-54	3370	9.83579191438281e-48	3.3049240916224e-48	0.699591851414221	0.235004429413495	0.0654037191722815	0.157662913916154
3_45137109_47151986	ENSG00000163814.3	CDCP1	Colon_Sigmoid	COVID19_HGI_B2_ALL_eur_leave_ukbb_23andme_20210107	3_45889921_A_T	0.855511	7.926e-54	3370	9.77023556598887e-48	3.4856635803921e-48	0.69492901515822	0.247868115075172	0.0572028697666138	0.157825469305328
3_45137109_47151986	ENSG00000163814.3	CDCP1	Small_Intestine_Terminal_Ileum	COVID19_HGI_B2_ALL_leave_UKBB_23andme_20210107	3_45889921_A_T	0.79618	4.833e-62	3095	1.00453058650318e-55	2.84114028136003e-56	0.729539117933512	0.206273280130533	0.0641876019359616	0.222222562345554
3_45137109_47151986	ENSG00000163814.3	CDCP1	Brain_Cerebellum	COVID19_HGI_A2_ALL_eur_leave_23andme_20210107	3_45889921_A_T	0.413289	5.754e-45	3559	5.72657736016314e-39	2.01625774184281e-39	0.693637078949563	0.244158914910422	0.0622040061400175	0.164276487288792
3_45137109_47151986	ENSG00000163814.3	CDCP1	Muscle_Skeletal	COVID19_HGI_B1_ALL_leave_UKBB_23andme_20210107	3_45841938_C_T	0.0378456	6.863e-10	3118	1.51951724849304e-05	4.93806377211133e-06	0.699422097132734	0.227221939869843	0.0733358297611663	0.0767470515687009
3_45137109_47151986	ENSG00000163814.3	CDCP1	Nerve_Tibial	COVID19_HGI_C2_ALL_eur_leave_ukbb_23andme_20210107	3_45880481_T_C	0.484899	1.918e-22	3496	2.19680183630385e-17	2.31889033785282e-16	0.0859592558572703	0.907358217494633	0.006682526648097	0.160369803855336
3_45137109_47151986	ENSG00000163814.3	CDCP1	Adipose_Subcutaneous	COVID19_HGI_A2_ALL_leave_UKBB_23andme_20210107	3_45889921_A_T	0.168986	5.286e-46	3274	3.79154695193117e-41	5.45402646864299e-40	0.0645238758533152	0.928149257305696	0.00732686684098239	0.160213598571952
3_45137109_47151986	ENSG00000163814.3	CDCP1	Brain_Cerebellar_Hemisphere	COVID19_HGI_B1_ALL_eur_leave_23andme_20210107	3_45850783_T_A	0.688867	5.177e-09	3324	0.000167080781656761	5.63670418517127e-05	0.700983279748442	0.236424158391578	0.0623691140364726	0.0481694544538611
3_45137109_47151986	ENSG00000163814.3	CDCP1	Testis	COVID19_HGI_A2_ALL_leave_23andme_20210107	3_45889921_A_T	0.459792	2.698e-49	3272	2.27232373347351e-43	1.37265796500127e-43	0.59193746699854	0.357525131456245	0.0505374015452119	0.154628289650464
3_45137109_47151986	ENSG00000163814.3	CDCP1	Breast_Mammary_Tissue	COVID19_HGI_C2_ALL_leave_23andme_20210107	3_45838013_G_T	0.701717	9.631e-24	3416	2.43301893189733e-17	6.64963383238365e-18	0.744342915097817	0.203382551486194	0.0522745334159906	0.303011527145916
3_45137109_47151986	ENSG00000163814.3	CDCP1	Minor_Salivary_Gland	COVID19_HGI_B1_ALL_leave_UKBB_23andme_20210107	3_45864732_T_C	0.544926	3.242e-10	3102	1.5662356658349e-05	4.52872012090811e-06	0.720926221482408	0.208382830599051	0.0706707568417624	0.0677243930814619
3_45137109_47151986	ENSG00000163814.3	CDCP1	Cells_Transformed_fibroblasts	COVID19_HGI_C2_ALL_leave_UKBB_23andme_20210107	3_45880481_T_C	0.853098	6.986e-24	3361	2.30379619116701e-21	1.02714345354913e-17	0.000224237644370024	0.999759551658348	1.62106972850402e-05	0.162478141920646
3_45137109_47151986	ENSG00000163814.3	CDCP1	Artery_Coronary	COVID19_HGI_B2_ALL_eur_leave_ukbb_23andme_20210107	3_45889921_A_T	0.210397	7.926e-54	3368	9.71018188793995e-48	3.31775303650496e-48	0.690657568163795	0.235908885879652	0.0734335459565464	0.157441690766286
3_45137109_47151986	ENSG00000163814.3	CDCP1	Brain_Cerebellar_Hemisphere	COVID19_HGI_B2_ALL_leave_23andme_20210107	3_45889921_A_T	0.744255	1.108e-61	3271	2.59527352764379e-55	8.61505930429242e-56	0.706799784461535	0.234564882941618	0.0586353325968439	0.228833011604284
3_45137109_47151986	ENSG00000163814.3	CDCP1	Cells_EBV-transformed_lymphocytes	COVID19_HGI_B2_ALL_leave_UKBB_23andme_20210107	3_45889921_A_T	0.244198	4.833e-62	3095	9.79685303583063e-56	2.97281747534998e-56	0.711495261400036	0.215827831039526	0.0726769075604413	0.223097708308038
3_45137109_47151986	ENSG00000163814.3	CDCP1	Pituitary	COVID19_HGI_A2_ALL_eur_leave_ukbb_23andme_20210107	3_45889921_A_T	0.716128	1.128e-41	3559	6.62124708105097e-36	5.32694023252836e-36	0.530231874243341	0.426540083061821	0.0432280426948398	0.169655933658763
3_45137109_47151986	ENSG00000163814.3	CDCP1	Heart_Atrial_Appendage	COVID19_HGI_B1_ALL_eur_leave_23andme_20210107	3_45850783_T_A	0.314265	5.177e-09	3330	0.000162986549183959	6.374684056916e-05	0.68380612022913	0.267399758530521	0.0485673878505957	0.0655716415937213
3_45137109_47151986	ENSG00000163814.3	CDCP1	Artery_Coronary	COVID19_HGI_C2_ALL_eur_leave_ukbb_23andme_20210107	3_45880481_T_C	0.210397	1.918e-22	3493	1.74914556339372e-16	6.20730154663988e-17	0.684427919399161	0.24281443090464	0.0727576496961993	0.159023293982426
3_45137109_47151986	ENSG00000163814.3	CDCP1	Heart_Left_Ventricle	COVID19_HGI_B2_ALL_eur_leave_ukbb_23andme_20210107	3_45889921_A_T	0.395418	7.926e-54	3370	1.00435079124204e-47	3.15197153305734e-48	0.714366098460155	0.224129248833244	0.0615046527066072	0.158107589121731
3_45137109_47151986	ENSG00000163814.3	CDCP1	Brain_Spinal_cord_cervical_c-1	COVID19_HGI_B1_ALL_eur_leave_23andme_20210107	3_45850783_T_A	0.220822	5.177e-09	3311	0.000167910630717844	5.44359269827106e-05	0.704464672888947	0.228317516769523	0.066995463783829	0.0574920018741459
3_45137109_47151986	ENSG00000163814.3	CDCP1	Pancreas	COVID19_HGI_B1_ALL_leave_UKBB_23andme_20210107	3_45864732_T_C	0.272476	3.242e-10	3117	1.53130852619992e-05	4.70448653689363e-06	0.70484953044978	0.216465229740957	0.0786652222374637	0.0629668663475824
3_45137109_47151986	ENSG00000163814.3	CDCP1	Adrenal_Gland	COVID19_HGI_B2_ALL_eur_leave_23andme_20210107	3_45889921_A_T	0.00665141	3.684e-54	3366	1.9902908254353e-48	5.7070451890314e-48	0.244494319753767	0.701019001408553	0.0544866788376766	0.173561300942339
3_45137109_47151986	ENSG00000163814.3	CDCP1	Esophagus_Muscularis	COVID19_HGI_B1_ALL_eur_leave_ukbb_23andme_20210107	3_45850783_T_A	0.692958	5.649e-08	3331	0.00040063789297552	0.00334300672976943	0.105690142615619	0.881892075215422	0.00867413754621429	0.0786631439008792
3_45137109_47151986	ENSG00000163814.3	CDCP1	Ovary	COVID19_HGI_B2_ALL_eur_leave_23andme_20210107	3_45889921_A_T	0.27355	3.684e-54	3368	5.81792474139114e-48	1.73714078952644e-48	0.714694321978764	0.213324498482624	0.07198117953861	0.172776997698118
3_45137109_47151986	ENSG00000163814.3	CDCP1	Brain_Spinal_cord_cervical_c-1	COVID19_HGI_B2_ALL_eur_leave_23andme_20210107	3_45889921_A_T	0.306378	3.684e-54	3361	5.69777508572365e-48	1.87573877592462e-48	0.699934716017836	0.230352630752365	0.0697126532297928	0.172698087468719
3_45137109_47151986	ENSG00000163814.3	CDCP1	Lung	COVID19_HGI_B2_ALL_leave_23andme_20210107	3_45889921_A_T	0.237502	1.108e-61	3271	2.58899035811665e-55	8.29591276700764e-56	0.705088618829003	0.225862796100142	0.0690485850708475	0.230988986437811
3_45137109_47151986	ENSG00000163814.3	CDCP1	Esophagus_Mucosa	COVID19_HGI_A2_ALL_eur_leave_23andme_20210107	3_45889921_A_T	0.160308	5.754e-45	3559	4.23528306532967e-42	8.25114538564191e-39	0.000513002652229277	0.99942770065971	5.92966880543284e-05	0.164298838171108
3_45137109_47151986	ENSG00000163814.3	CDCP1	Lung	COVID19_HGI_A2_ALL_eur_leave_23andme_20210107	3_45889921_A_T	0.237502	5.754e-45	3559	5.70464709074845e-39	1.99135472171213e-39	0.69098075440164	0.241136834726045	0.0678824108723135	0.165170723365624
3_45137109_47151986	ENSG00000163814.3	CDCP1	Heart_Atrial_Appendage	COVID19_HGI_A2_ALL_leave_UKBB_23andme_20210107	3_45889921_A_T	0.503654	5.286e-46	3274	3.96033195111269e-40	1.59892982755979e-40	0.673962291358041	0.272049063221264	0.0539886454206984	0.160275136695874
3_45137109_47151986	ENSG00000163814.3	CDCP1	Adipose_Visceral_Omentum	COVID19_HGI_B2_ALL_leave_UKBB_23andme_20210107	3_45889921_A_T	0.380098	4.833e-62	3095	9.81513642120219e-56	3.10940979866681e-56	0.712823090041196	0.22575909101292	0.0614178189458834	0.221744628303573
3_45137109_47151986	ENSG00000163814.3	CDCP1	Brain_Hippocampus	COVID19_HGI_B2_ALL_leave_23andme_20210107	3_45889921_A_T	0.461961	1.108e-61	3270	2.54076982168443e-55	9.02073917349517e-56	0.691956182346344	0.245609416199153	0.0624344014545064	0.229255380933406
3_45137109_47151986	ENSG00000163814.3	CDCP1	Skin_Sun_Exposed_Lower_leg	COVID19_HGI_B1_ALL_leave_23andme_20210107	3_45841938_C_T	0.600714	3.442e-11	3260	1.90594912713178e-06	7.98038059999135e-07	0.670258873515676	0.280594280965308	0.0491441415318294	0.0722673467926326
3_45137109_47151986	ENSG00000163814.3	CDCP1	Brain_Nucleus_accumbens_basal_ganglia	COVID19_HGI_B2_ALL_eur_leave_ukbb_23andme_20210107	3_45889921_A_T	0.75815	7.926e-54	3369	1.00908682449886e-47	3.15150012761479e-48	0.717734703960696	0.224099057521591	0.0581662385177158	0.157838398830893
3_45137109_47151986	ENSG00000163814.3	CDCP1	Artery_Coronary	COVID19_HGI_A2_ALL_leave_23andme_20210107	3_45889921_A_T	0.210397	2.698e-49	3272	2.66944777625519e-43	8.8606148389687e-44	0.695387779339849	0.230744030975209	0.0738681896849359	0.15440488576988
3_45137109_47151986	ENSG00000163814.3	CDCP1	Prostate	COVID19_HGI_B1_ALL_leave_23andme_20210107	3_45841938_C_T	0.697271	3.442e-11	3252	2.01380666820952e-06	6.47900698491676e-07	0.708188780330006	0.227781084315425	0.0640274736472024	0.0735469232495927
3_45137109_47151986	ENSG00000163814.3	CDCP1	Cells_Transformed_fibroblasts	COVID19_HGI_B2_ALL_leave_23andme_20210107	3_45889921_A_T	0.853098	1.108e-61	3271	8.23379872513861e-59	3.67098255654005e-55	0.00022424022370818	0.999759605360369	1.61544159203695e-05	0.229154330680616
3_45137109_47151986	ENSG00000163814.3	CDCP1	Lung	COVID19_HGI_B1_ALL_leave_UKBB_23andme_20210107	3_45864732_T_C	0.237502	3.242e-10	3118	1.55099505275681e-05	4.74259211728557e-06	0.713911088220619	0.218230027207052	0.0678386320296839	0.0731685447640761
3_45137109_47151986	ENSG00000163814.3	CDCP1	Adipose_Visceral_Omentum	COVID19_HGI_C2_ALL_leave_UKBB_23andme_20210107	3_45880481_T_C	0.380098	6.986e-24	3361	7.15237149894083e-18	2.50469373678733e-18	0.696168759515724	0.243731701819006	0.060099538665271	0.162507206745024
3_45137109_47151986	ENSG00000163814.3	CDCP1	Brain_Caudate_basal_ganglia	COVID19_HGI_C2_ALL_eur_leave_ukbb_23andme_20210107	3_45880481_T_C	0.699694	1.918e-22	3496	1.63738946433993e-16	7.82591432337006e-17	0.640698571792921	0.30616919539027	0.0531322328168098	0.159422991302851
3_45137109_47151986	ENSG00000163814.3	CDCP1	Brain_Anterior_cingulate_cortex_BA24	COVID19_HGI_C2_ALL_leave_23andme_20210107	3_45838013_G_T	0.596773	9.631e-24	3415	2.35857972926715e-17	7.0822212348714e-18	0.721569441222668	0.216607316904147	0.0618232418731876	0.305353808671862
3_45137109_47151986	ENSG00000163814.3	CDCP1	Brain_Hypothalamus	COVID19_HGI_A2_ALL_leave_23andme_20210107	3_45889921_A_T	0.165933	2.698e-49	3272	2.70592249208092e-43	8.32169470767312e-44	0.70488939681509	0.216700687791138	0.0784099153937746	0.155212397829289
3_45137109_47151986	ENSG00000163814.3	CDCP1	Brain_Putamen_basal_ganglia	COVID19_HGI_C2_ALL_eur_leave_ukbb_23andme_20210107	3_45880481_T_C	0.719645	1.918e-22	3496	1.82609978231473e-16	5.73427238436428e-17	0.714539544782072	0.224316758258997	0.0611436969589305	0.159473206758159
3_45137109_47151986	ENSG00000163814.3	CDCP1	Cells_Transformed_fibroblasts	COVID19_HGI_B1_ALL_eur_leave_23andme_20210107	3_45187537_T_A	2.93824e-11	0.1557	3330	5.34420968989979e-08	0.000238236661947751	0.00022421502338924	0.999516124707389	2.13701651789308e-05	0.0772917042868191
3_45137109_47151986	ENSG00000163814.3	CDCP1	Breast_Mammary_Tissue	COVID19_HGI_C2_ALL_leave_UKBB_23andme_20210107	3_45880481_T_C	0.965625	6.986e-24	3361	7.67029749734372e-18	2.05859227809282e-18	0.746580556481595	0.200317870880449	0.0531015726379541	0.163073131117367
3_45137109_47151986	ENSG00000163814.3	CDCP1	Testis	COVID19_HGI_A2_ALL_leave_UKBB_23andme_20210107	3_45889921_A_T	0.459792	5.286e-46	3274	3.47803412731307e-40	2.10151457778279e-40	0.591885700189045	0.357581503519977	0.0505327962909829	0.16037472250812
3_45137109_47151986	ENSG00000163814.3	CDCP1	Cells_EBV-transformed_lymphocytes	COVID19_HGI_C2_ALL_eur_leave_23andme_20210107	3_45838013_G_T	0.0774161	3.608e-25	3489	2.66537258893637e-18	9.12079993418745e-19	0.676145468435886	0.231281741240275	0.0925727903238417	0.993635537213443
3_45137109_47151986	ENSG00000163814.3	CDCP1	Adipose_Visceral_Omentum	COVID19_HGI_B2_ALL_eur_leave_23andme_20210107	3_45889921_A_T	0.380098	3.684e-54	3370	5.6909683238384e-48	1.9606756675424e-48	0.699098549465898	0.240796184411389	0.0601052661227113	0.172880926047392
