## Supplementary material for "Insights into genetic factors contributing to variability in SARS-CoV-2 susceptibility and COVID-19 disease severity": Table S3: table_s3.csv (part 43 of 103)

Locus	Gene ID	Gene name	Tissue	GWAS study	SNP id (chromosome, position, reference, alternative)	p-value (eQTL)	p-value (GWAS)	Tested SNPs (N)	PP-H0	PP-H1	PP-H2	PP-H3	PP-H4	PP (lead SNP)
3_45137109_47151986	ENSG00000163814.3	CDCP1	Breast_Mammary_Tissue	COVID19_HGI_B2_ALL_eur_leave_ukbb_23andme_20210107	3_45889921_A_T	0.965625	7.926e-54	3370	1.04821401334282e-47	2.83265743168931e-48	0.745564758441567	0.201425841953478	0.0530093996049545	0.157820427770103
3_45137109_47151986	ENSG00000163814.3	CDCP1	Small_Intestine_Terminal_Ileum	COVID19_HGI_A2_ALL_leave_23andme_20210107	3_45889921_A_T	0.79618	2.698e-49	3271	2.76584947129409e-43	8.29901178925583e-44	0.720500299327688	0.216124835677254	0.0633748649950553	0.154713750094925
3_45137109_47151986	ENSG00000163814.3	CDCP1	Adipose_Subcutaneous	COVID19_HGI_B2_ALL_eur_leave_23andme_20210107	3_45889921_A_T	0.168986	3.684e-54	3370	5.24997203152486e-49	7.55584830086551e-48	0.064492501506318	0.928179631985829	0.00732786650785189	0.17255117367208
3_45137109_47151986	ENSG00000163814.3	CDCP1	Skin_Sun_Exposed_Lower_leg	COVID19_HGI_A2_ALL_leave_UKBB_23andme_20210107	3_45889921_A_T	0.573437	5.286e-46	3274	3.92448157387429e-40	1.66496960305184e-40	0.667861337526922	0.283292738207097	0.048845924265977	0.160199681910457
3_45137109_47151986	ENSG00000163814.3	CDCP1	Brain_Cerebellum	COVID19_HGI_C2_ALL_leave_23andme_20210107	3_45838013_G_T	0.238523	9.631e-24	3416	2.28380347323783e-17	7.71586841444847e-18	0.698692851294302	0.235989236074872	0.065317912630828	0.33877720827868
3_45137109_47151986	ENSG00000163814.3	CDCP1	Esophagus_Mucosa	COVID19_HGI_B1_ALL_eur_leave_ukbb_23andme_20210107	3_45156077_C_T	9.5435e-12	0.03243	3331	2.01790384935279e-06	0.00377263511748532	0.000532332436252439	0.995238264789142	0.000454749753269943	0.773627521741415
3_45137109_47151986	ENSG00000163814.3	CDCP1	Breast_Mammary_Tissue	COVID19_HGI_B2_ALL_eur_leave_23andme_20210107	3_45889921_A_T	0.965625	3.684e-54	3370	6.06923132133687e-48	1.6401281597257e-48	0.745565705461143	0.201426099076929	0.0530081954619292	0.172841485969437
3_45137109_47151986	ENSG00000163814.3	CDCP1	Whole_Blood	COVID19_HGI_A2_ALL_leave_UKBB_23andme_20210107	3_45889921_A_T	0.666913	5.286e-46	3274	4.08847394250818e-40	1.4952950664712e-40	0.695769268956426	0.254416857530678	0.0498138735128985	0.160985817902413
3_45137109_47151986	ENSG00000163814.3	CDCP1	Lung	COVID19_HGI_C2_ALL_eur_leave_23andme_20210107	3_45838013_G_T	0.947088	3.608e-25	3496	2.82316124288509e-18	9.65143775583123e-19	0.7161729241773	0.244796379166262	0.0390306966564396	0.985762880324291
3_45137109_47151986	ENSG00000163814.3	CDCP1	Brain_Nucleus_accumbens_basal_ganglia	COVID19_HGI_B1_ALL_leave_UKBB_23andme_20210107	3_45864732_T_C	0.75815	3.242e-10	3117	1.56696018064621e-05	4.50860675033405e-06	0.721259713527508	0.207456435711172	0.0712636725527639	0.0578093755033256
3_45137109_47151986	ENSG00000163814.3	CDCP1	Adrenal_Gland	COVID19_HGI_B2_ALL_eur_leave_ukbb_23andme_20210107	3_45889921_A_T	0.00665141	7.926e-54	3366	3.43722897949298e-48	9.85605764761759e-48	0.244480302799188	0.700978754328386	0.0545409428724303	0.158314733780577
3_45137109_47151986	ENSG00000163814.3	CDCP1	Lung	COVID19_HGI_B2_ALL_leave_UKBB_23andme_20210107	3_45889921_A_T	0.237502	4.833e-62	3095	9.8195544192008e-56	2.98548308227339e-56	0.713143946609054	0.216750240297916	0.0701058130930324	0.222968921377213
3_45137109_47151986	ENSG00000163814.3	CDCP1	Esophagus_Gastroesophageal_Junction	COVID19_HGI_B1_ALL_leave_UKBB_23andme_20210107	3_45864732_T_C	0.459563	3.242e-10	3118	1.27979044290634e-05	6.14246494297138e-06	0.589077693165839	0.282604636103911	0.128298730360878	0.0282963499245338
3_45137109_47151986	ENSG00000163814.3	CDCP1	Spleen	COVID19_HGI_C2_ALL_leave_23andme_20210107	3_45838013_G_T	0.115374	9.631e-24	3413	1.82318184382448e-17	1.22515457322084e-17	0.557773090292992	0.374748810636286	0.0674780990707212	0.335714468143645
3_45137109_47151986	ENSG00000163814.3	CDCP1	Adipose_Subcutaneous	COVID19_HGI_B1_ALL_leave_23andme_20210107	3_45864732_T_C	0.168986	3.682e-11	3260	1.83743674497071e-07	2.64226446145051e-06	0.0646165348963812	0.929190279919889	0.00619035917559326	0.0836913642258052
3_45137109_47151986	ENSG00000163814.3	CDCP1	Brain_Anterior_cingulate_cortex_BA24	COVID19_HGI_C2_ALL_eur_leave_23andme_20210107	3_45838013_G_T	0.596773	3.608e-25	3495	2.83197516594076e-18	8.72539768235351e-19	0.718408819510646	0.221283534776656	0.0603076457126966	0.991207550460208
3_45137109_47151986	ENSG00000163814.3	CDCP1	Brain_Cortex	COVID19_HGI_B2_ALL_leave_UKBB_23andme_20210107	3_45889921_A_T	0.366872	4.833e-62	3095	9.81961795690883e-56	3.03291036538006e-56	0.71314856102738	0.220198093438638	0.0666533455339756	0.222005739507115
3_45137109_47151986	ENSG00000163814.3	CDCP1	Colon_Sigmoid	COVID19_HGI_C2_ALL_eur_leave_23andme_20210107	3_45838013_G_T	0.904642	3.608e-25	3496	2.73971310295518e-18	1.0112629209306e-18	0.695003995714084	0.25648629680425	0.0485097074816683	0.990181649307741
3_45137109_47151986	ENSG00000163814.3	CDCP1	Cells_Transformed_fibroblasts	COVID19_HGI_B1_ALL_eur_leave_ukbb_23andme_20210107	3_45187537_T_A	2.93824e-11	0.4611	3331	8.46880227551424e-07	0.00377526207821439	0.000223410949382481	0.995931655192521	6.88248996547744e-05	0.23022832496332
3_45137109_47151986	ENSG00000163814.3	CDCP1	Vagina	COVID19_HGI_C2_ALL_eur_leave_23andme_20210107	3_45838013_G_T	0.615209	3.608e-25	3487	2.75516240474859e-18	9.58155929930449e-19	0.698923138366585	0.243004677379014	0.0580721842544039	0.990884635119638
3_45137109_47151986	ENSG00000163814.3	CDCP1	Ovary	COVID19_HGI_A2_ALL_eur_leave_23andme_20210107	3_45889921_A_T	0.27355	5.754e-45	3555	5.82560768920977e-39	1.84334291763901e-39	0.705632220872408	0.223205485602327	0.0711622935252603	0.164195316963697
3_45137109_47151986	ENSG00000163814.3	CDCP1	Brain_Frontal_Cortex_BA9	COVID19_HGI_B2_ALL_eur_leave_ukbb_23andme_20210107	3_45889921_A_T	0.841448	7.926e-54	3367	1.01330583786538e-47	3.07991538368655e-48	0.720735567945941	0.219005345821662	0.0602590862324034	0.157673663376062
3_45137109_47151986	ENSG00000163814.3	CDCP1	Prostate	COVID19_HGI_A2_ALL_leave_UKBB_23andme_20210107	3_45889921_A_T	0.427288	5.286e-46	3267	4.14837168167411e-40	1.34278802662707e-40	0.705962560335473	0.228447703190769	0.0655897364737643	0.160640092167229
3_45137109_47151986	ENSG00000163814.3	CDCP1	Heart_Left_Ventricle	COVID19_HGI_C2_ALL_leave_23andme_20210107	3_45838013_G_T	0.567589	9.631e-24	3416	2.33683588244844e-17	7.43508395695201e-18	0.714917261860523	0.227406730206074	0.057676007933406	0.267361604501676
3_45137109_47151986	ENSG00000163814.3	CDCP1	Cells_Transformed_fibroblasts	COVID19_HGI_C2_ALL_leave_23andme_20210107	3_45838013_G_T	0.356558	9.631e-24	3416	7.32959852085473e-21	3.26789245394925e-17	0.000224237249368838	0.999758991886701	1.67708639299356e-05	0.335312645074963
3_45137109_47151986	ENSG00000163814.3	CDCP1	Brain_Substantia_nigra	COVID19_HGI_C2_ALL_eur_leave_23andme_20210107	3_45838013_G_T	0.544215	3.608e-25	3474	2.79362147543306e-18	8.98218978154695e-19	0.708679345236686	0.227794558083875	0.0635260966794357	0.991464953274393
3_45137109_47151986	ENSG00000163814.3	CDCP1	Pancreas	COVID19_HGI_C2_ALL_eur_leave_ukbb_23andme_20210107	3_45880481_T_C	0.272476	1.918e-22	3492	1.77087098457062e-16	6.0824676519418e-17	0.692928918472859	0.237933391485065	0.0691376900420786	0.15928591625622
3_45137109_47151986	ENSG00000163814.3	CDCP1	Brain_Hypothalamus	COVID19_HGI_A2_ALL_leave_UKBB_23andme_20210107	3_45889921_A_T	0.165933	5.286e-46	3274	4.14157437098274e-40	1.27453852692406e-40	0.704805806016598	0.21682033984801	0.0783738541353876	0.161034917495963
3_45137109_47151986	ENSG00000163814.3	CDCP1	Brain_Putamen_basal_ganglia	COVID19_HGI_C2_ALL_leave_23andme_20210107	3_45838013_G_T	0.915565	9.631e-24	3416	2.35272525957087e-17	7.1990912918222e-18	0.719778360609628	0.220184554025624	0.0600370853647511	0.294715422935764
3_45137109_47151986	ENSG00000163814.3	CDCP1	Testis	COVID19_HGI_C2_ALL_leave_UKBB_23andme_20210107	3_45880481_T_C	0.459792	6.986e-24	3361	6.04782909344655e-18	3.71014092212345e-18	0.588659254957783	0.36107250114325	0.0502682438989659	0.163094273024523
3_45137109_47151986	ENSG00000163814.3	CDCP1	Skin_Not_Sun_Exposed_Suprapubic	COVID19_HGI_A2_ALL_leave_23andme_20210107	3_45889921_A_T	0.620032	2.698e-49	3272	2.84949310226032e-43	7.77156104327515e-44	0.742289359713474	0.202392867352027	0.0553177729344942	0.154426278515088
3_45137109_47151986	ENSG00000163814.3	CDCP1	Skin_Sun_Exposed_Lower_leg	COVID19_HGI_A2_ALL_eur_leave_23andme_20210107	3_45889921_A_T	0.573437	5.754e-45	3559	5.41012928284631e-39	2.45088984784957e-39	0.655307007392998	0.296818467789138	0.0478745248178651	0.164467761117245
3_45137109_47151986	ENSG00000163814.3	CDCP1	Skin_Sun_Exposed_Lower_leg	COVID19_HGI_B2_ALL_leave_UKBB_23andme_20210107	3_45889921_A_T	0.573437	4.833e-62	3095	9.32210778083103e-56	3.76650482319946e-56	0.6770169449377	0.273492464560365	0.049490590501935	0.222031265248664
3_45137109_47151986	ENSG00000163814.3	CDCP1	Esophagus_Muscularis	COVID19_HGI_B1_ALL_leave_UKBB_23andme_20210107	3_45864732_T_C	0.218875	3.242e-10	3118	2.3078288805979e-06	1.9209142770661e-05	0.106227587550723	0.884172482310536	0.00957841316709036	0.0810302735058269
3_45137109_47151986	ENSG00000163814.3	CDCP1	Brain_Cerebellum	COVID19_HGI_C2_ALL_eur_leave_23andme_20210107	3_45838013_G_T	0.238523	3.608e-25	3496	2.72354601926232e-18	9.42133753093286e-19	0.690902767832425	0.238928112193005	0.0701691199745713	0.991789309403404
3_45137109_47151986	ENSG00000163814.3	CDCP1	Ovary	COVID19_HGI_B1_ALL_leave_23andme_20210107	3_45841938_C_T	0.0748313	3.442e-11	3260	2.04530514478789e-06	5.89755766164207e-07	0.719265746827334	0.207324066941476	0.0734075511702792	0.0959685693824112
3_45137109_47151986	ENSG00000163814.3	CDCP1	Spleen	COVID19_HGI_B2_ALL_eur_leave_ukbb_23andme_20210107	3_45889921_A_T	0.113744	7.926e-54	3365	7.8900831122516e-48	5.2459825813032e-48	0.561199128688414	0.373066057571379	0.0657348137402097	0.15822319462732
3_45137109_47151986	ENSG00000163814.3	CDCP1	Heart_Atrial_Appendage	COVID19_HGI_B1_ALL_eur_leave_ukbb_23andme_20210107	3_45850783_T_A	0.314265	5.649e-08	3331	0.00257892092335907	0.00100884777020065	0.680331353981233	0.266088749562532	0.0499921277626754	0.110701387266925
3_45137109_47151986	ENSG00000163814.3	CDCP1	Uterus	COVID19_HGI_C2_ALL_eur_leave_ukbb_23andme_20210107	3_45880481_T_C	0.431847	1.918e-22	3486	1.7743186589343e-16	6.131356578677e-17	0.694277968340913	0.239849644884195	0.0658723867748901	0.159539034916732
3_45137109_47151986	ENSG00000163814.3	CDCP1	Esophagus_Mucosa	COVID19_HGI_A2_ALL_leave_23andme_20210107	3_45889921_A_T	0.160308	2.698e-49	3272	1.96934184158027e-46	3.83659329875734e-43	0.000513011066243328	0.999427656761114	5.933217264038e-05	0.15438306665842
3_45137109_47151986	ENSG00000163814.3	CDCP1	Brain_Anterior_cingulate_cortex_BA24	COVID19_HGI_B1_ALL_eur_leave_ukbb_23andme_20210107	3_45850783_T_A	0.672353	5.649e-08	3330	0.0027425381463824	0.000805636521608161	0.723493780738007	0.212470015397988	0.0604880291960148	0.0923414433990795
3_45137109_47151986	ENSG00000163814.3	CDCP1	Ovary	COVID19_HGI_B2_ALL_leave_23andme_20210107	3_45889921_A_T	0.27355	1.108e-61	3271	2.64327885768473e-55	7.62555250194748e-56	0.719873611387493	0.207602652208152	0.072523736404356	0.229132322571033
3_45137109_47151986	ENSG00000163814.3	CDCP1	Brain_Cerebellum	COVID19_HGI_A2_ALL_leave_UKBB_23andme_20210107	3_45889921_A_T	0.413289	5.286e-46	3274	4.15784744036994e-40	1.3457265181805e-40	0.707575128201457	0.228949885239314	0.0634749865592305	0.160138087434314
3_45137109_47151986	ENSG00000163814.3	CDCP1	Pituitary	COVID19_HGI_A2_ALL_leave_23andme_20210107	3_45889921_A_T	0.716128	2.698e-49	3272	2.06829987811387e-43	1.60199760033668e-43	0.538789509966796	0.417274418576668	0.0439360714565309	0.154459540990674
3_45137109_47151986	ENSG00000163814.3	CDCP1	Esophagus_Gastroesophageal_Junction	COVID19_HGI_B2_ALL_eur_leave_23andme_20210107	3_45889921_A_T	0.459563	3.684e-54	3370	5.09762183875757e-48	2.59071877374159e-48	0.626209781958065	0.318197406279829	0.0555928117621093	0.170255308599914
3_45137109_47151986	ENSG00000163814.3	CDCP1	Liver	COVID19_HGI_C2_ALL_eur_leave_ukbb_23andme_20210107	3_45880481_T_C	0.20151	1.918e-22	3492	1.82006558459005e-16	5.40852111054971e-17	0.712178407161295	0.211555225498767	0.0762663673399399	0.159451019605499
3_45137109_47151986	ENSG00000163814.3	CDCP1	Brain_Nucleus_accumbens_basal_ganglia	COVID19_HGI_B2_ALL_leave_UKBB_23andme_20210107	3_45889921_A_T	0.75815	4.833e-62	3094	1.00846863994594e-55	2.86805069877772e-56	0.732399124461543	0.208232465117364	0.0593684104210906	0.222142159562187
3_45137109_47151986	ENSG00000163814.3	CDCP1	Adipose_Subcutaneous	COVID19_HGI_A2_ALL_leave_23andme_20210107	3_45889921_A_T	0.168986	2.698e-49	3272	2.47696218758664e-44	3.56299805881409e-43	0.0645245526230512	0.92814917483973	0.00732627253721245	0.154487657515752
3_45137109_47151986	ENSG00000163814.3	CDCP1	Prostate	COVID19_HGI_B2_ALL_eur_leave_ukbb_23andme_20210107	3_45889921_A_T	0.427288	7.926e-54	3365	9.85536497640327e-48	3.28908410475113e-48	0.700984027541567	0.233878042072763	0.0651379303856653	0.158050904978799
3_45137109_47151986	ENSG00000163814.3	CDCP1	Esophagus_Mucosa	COVID19_HGI_C2_ALL_leave_23andme_20210107	3_45838013_G_T	0.46942	9.631e-24	3416	1.67686961773131e-20	3.2668349576548e-17	0.000513011223684863	0.999435433160474	5.15556158406477e-05	0.20657277584831
3_45137109_47151986	ENSG00000163814.3	CDCP1	Brain_Cerebellum	COVID19_HGI_B2_ALL_leave_UKBB_23andme_20210107	3_45889921_A_T	0.413289	4.833e-62	3095	9.85916876223743e-56	3.0270485292912e-56	0.716020933458908	0.219774827411306	0.0642042391297815	0.221932172483692
3_45137109_47151986	ENSG00000163814.3	CDCP1	Esophagus_Gastroesophageal_Junction	COVID19_HGI_A2_ALL_leave_23andme_20210107	3_45889921_A_T	0.459563	2.698e-49	3272	2.41185744239362e-43	1.20980480345329e-43	0.628285822209716	0.315096007474328	0.0566181703159547	0.150060536967813
3_45137109_47151986	ENSG00000163814.3	CDCP1	Cells_Transformed_fibroblasts	COVID19_HGI_A2_ALL_eur_leave_ukbb_23andme_20210107	3_45889921_A_T	0.853098	1.128e-41	3562	2.80014462754369e-39	1.24844533796824e-35	0.000224236600120841	0.999759550736165	1.62126637144425e-05	0.169102406790079
3_45137109_47151986	ENSG00000163814.3	CDCP1	Esophagus_Mucosa	COVID19_HGI_A2_ALL_eur_leave_ukbb_23andme_20210107	3_45889921_A_T	0.160308	1.128e-41	3562	6.40609714967165e-39	1.24803099002776e-35	0.000513002589493484	0.999427696310112	5.93011003879042e-05	0.169618004944532
3_45137109_47151986	ENSG00000163814.3	CDCP1	Breast_Mammary_Tissue	COVID19_HGI_A2_ALL_eur_leave_23andme_20210107	3_45889921_A_T	0.965625	5.754e-45	3559	6.07985036934464e-39	1.74408163456967e-39	0.736427605078663	0.211201160214665	0.0523712347066789	0.164433417946732
3_45137109_47151986	ENSG00000163814.3	CDCP1	Minor_Salivary_Gland	COVID19_HGI_C2_ALL_leave_23andme_20210107	3_45838013_G_T	0.833114	9.631e-24	3398	2.32284482870324e-17	7.36910921835735e-18	0.710636924542361	0.225382034415519	0.0639810410421212	0.277439468680325
3_45137109_47151986	ENSG00000163814.3	CDCP1	Brain_Anterior_cingulate_cortex_BA24	COVID19_HGI_B2_ALL_eur_leave_23andme_20210107	3_45889921_A_T	0.604562	3.684e-54	3369	5.88578165818295e-48	1.74624992133354e-48	0.723030104116519	0.21445296049145	0.0625169353920312	0.172822086313192
3_45137109_47151986	ENSG00000163814.3	CDCP1	Brain_Cerebellar_Hemisphere	COVID19_HGI_B1_ALL_leave_23andme_20210107	3_45841938_C_T	0.684546	3.442e-11	3260	2.00763054079065e-06	6.63451316915036e-07	0.706016842501468	0.233253019462461	0.060727466954214	0.0726740919799001
3_45137109_47151986	ENSG00000163814.3	CDCP1	Uterus	COVID19_HGI_B1_ALL_leave_UKBB_23andme_20210107	3_45864732_T_C	0.431847	3.242e-10	3116	1.5360519245621e-05	4.73827467482768e-06	0.707032878529549	0.218024213622296	0.0749228090542341	0.0631622246690357
3_45137109_47151986	ENSG00000163814.3	CDCP1	Testis	COVID19_HGI_B2_ALL_eur_leave_ukbb_23andme_20210107	3_45889921_A_T	0.459792	7.926e-54	3370	8.27691183008378e-48	5.07636194309566e-48	0.588713153104961	0.361016889772626	0.0502699571224071	0.157790657076033
3_45137109_47151986	ENSG00000163814.3	CDCP1	Nerve_Tibial	COVID19_HGI_B1_ALL_eur_leave_ukbb_23andme_20210107	3_45850783_T_A	0.933942	5.649e-08	3331	0.000325342669288872	0.00342766528830339	0.0858269118298006	0.904227879291479	0.00619220092112733	0.081087074843437
3_45137109_47151986	ENSG00000163814.3	CDCP1	Colon_Transverse	COVID19_HGI_C2_ALL_leave_UKBB_23andme_20210107	3_45880481_T_C	0.582031	6.986e-24	3361	7.45292731622913e-18	2.20465598545107e-18	0.725423052377584	0.21452788485225	0.0600490627701667	0.163230772639167
3_45137109_47151986	ENSG00000163814.3	CDCP1	Minor_Salivary_Gland	COVID19_HGI_A2_ALL_leave_UKBB_23andme_20210107	3_45889921_A_T	0.544926	5.286e-46	3260	4.20380187093282e-40	1.27548226887663e-40	0.715395571967923	0.216991705316807	0.0676127227152682	0.159860844069862
3_45137109_47151986	ENSG00000163814.3	CDCP1	Adipose_Visceral_Omentum	COVID19_HGI_A2_ALL_leave_UKBB_23andme_20210107	3_45889921_A_T	0.380098	5.286e-46	3274	4.11460937251314e-40	1.40690808914408e-40	0.700216950239007	0.239364713494744	0.0604183362662534	0.159843891382623
3_45137109_47151986	ENSG00000163814.3	CDCP1	Ovary	COVID19_HGI_C2_ALL_eur_leave_23andme_20210107	3_45838013_G_T	0.851834	3.608e-25	3494	2.8351005337395e-18	8.80346299951066e-19	0.719201655485282	0.223266653391665	0.0575316911230549	0.989605102519099
3_45137109_47151986	ENSG00000163814.3	CDCP1	Stomach	COVID19_HGI_C2_ALL_eur_leave_23andme_20210107	3_45838013_G_T	0.564863	3.608e-25	3496	2.90278346216408e-18	8.27947613038422e-19	0.736371302061038	0.209978158514945	0.053650539424017	0.984729479231903
3_45137109_47151986	ENSG00000163814.3	CDCP1	Heart_Atrial_Appendage	COVID19_HGI_C2_ALL_leave_23andme_20210107	3_45838013_G_T	0.129753	9.631e-24	3416	2.16162360250371e-17	9.03011223650706e-18	0.661313889726755	0.276199237919921	0.0624868723533245	0.416075110549581
3_45137109_47151986	ENSG00000163814.3	CDCP1	Nerve_Tibial	COVID19_HGI_B2_ALL_eur_leave_ukbb_23andme_20210107	3_45889921_A_T	0.484899	7.926e-54	3370	1.21008813918121e-48	1.27552857788428e-47	0.086070121148684	0.907240441349143	0.00668943750217268	0.158844888465473
3_45137109_47151986	ENSG00000163814.3	CDCP1	Thyroid	COVID19_HGI_A2_ALL_leave_UKBB_23andme_20210107	3_45889921_A_T	0.380042	5.286e-46	3274	7.46609332851076e-45	5.87611125050335e-40	1.27056656595727e-05	0.999986225224718	1.06910961657796e-06	0.162221732498767
3_45137109_47151986	ENSG00000163814.3	CDCP1	Brain_Cerebellar_Hemisphere	COVID19_HGI_C2_ALL_leave_UKBB_23andme_20210107	3_45880481_T_C	0.744255	6.986e-24	3361	7.21590123456987e-18	2.45957909948122e-18	0.702352361311546	0.239342308979855	0.0583053297085983	0.162708693556235
3_45137109_47151986	ENSG00000163814.3	CDCP1	Testis	COVID19_HGI_B1_ALL_leave_23andme_20210107	3_45864732_T_C	0.459792	3.682e-11	3260	1.68898733770922e-06	1.01693899644673e-06	0.593960633177462	0.357575137390852	0.0484615235053526	0.0739584163690349
3_45137109_47151986	ENSG00000163814.3	CDCP1	Liver	COVID19_HGI_A2_ALL_leave_UKBB_23andme_20210107	3_45889921_A_T	0.20151	5.286e-46	3273	4.25063006297535e-40	1.17099118082112e-40	0.723364710918579	0.199199773852165	0.0774355152292581	0.160514328556715
3_45137109_47151986	ENSG00000163814.3	CDCP1	Heart_Atrial_Appendage	COVID19_HGI_B1_ALL_leave_23andme_20210107	3_45864732_T_C	0.503654	3.682e-11	3260	1.93835371629647e-06	7.56637504433267e-07	0.681654489023496	0.266031916723509	0.0523108992617751	0.0737327964423229
3_45137109_47151986	ENSG00000163814.3	CDCP1	Heart_Atrial_Appendage	COVID19_HGI_A2_ALL_leave_23andme_20210107	3_45889921_A_T	0.503654	2.698e-49	3272	2.58743003328626e-43	1.04430163207312e-43	0.674022260726993	0.27198526573853	0.0539924735344829	0.154535632586118
3_45137109_47151986	ENSG00000163814.3	CDCP1	Minor_Salivary_Gland	COVID19_HGI_B2_ALL_leave_UKBB_23andme_20210107	3_45889921_A_T	0.544926	4.833e-62	3081	9.97320482311827e-56	2.85577151697657e-56	0.724302788524887	0.207331693923863	0.0683655175512522	0.221738386381453
3_45137109_47151986	ENSG00000163814.3	CDCP1	Brain_Cortex	COVID19_HGI_A2_ALL_eur_leave_ukbb_23andme_20210107	3_45889921_A_T	0.366872	1.128e-41	3562	8.61793440643167e-36	3.06478073299332e-36	0.690127321408331	0.245364247255877	0.064508431335796	0.169664868756959
3_45137109_47151986	ENSG00000163814.3	CDCP1	Heart_Left_Ventricle	COVID19_HGI_A2_ALL_eur_leave_ukbb_23andme_20210107	3_45889921_A_T	0.395418	1.128e-41	3562	8.80606994701947e-36	2.927793300486e-36	0.705193283919101	0.234398343900723	0.0604083721801764	0.170979018389804
3_45137109_47151986	ENSG00000163814.3	CDCP1	Prostate	COVID19_HGI_B1_ALL_eur_leave_ukbb_23andme_20210107	3_45850783_T_A	0.392051	5.649e-08	3319	0.00266559945013655	0.000877828849664051	0.703193389497229	0.231512217946225	0.0617509642567456	0.0973263135909852
3_45137109_47151986	ENSG00000163814.3	CDCP1	Brain_Substantia_nigra	COVID19_HGI_B2_ALL_leave_23andme_20210107	3_45889921_A_T	0.839377	1.108e-61	3264	2.63923729767466e-55	7.94159957232104e-56	0.718772928275067	0.216217428651296	0.0650096430736343	0.229199658454061
3_45137109_47151986	ENSG00000163814.3	CDCP1	Heart_Left_Ventricle	COVID19_HGI_B1_ALL_eur_leave_ukbb_23andme_20210107	3_45850783_T_A	0.852653	5.649e-08	3331	0.00272445771613683	0.000850013445533228	0.718724637927145	0.22418398998185	0.0535169009293348	0.086155703375062
3_45137109_47151986	ENSG00000163814.3	CDCP1	Small_Intestine_Terminal_Ileum	COVID19_HGI_A2_ALL_leave_UKBB_23andme_20210107	3_45889921_A_T	0.79618	5.286e-46	3273	4.23305887741593e-40	1.2711895689444e-40	0.720374477618014	0.2162654338641	0.0633600885178795	0.160472163452052
3_45137109_47151986	ENSG00000163814.3	CDCP1	Brain_Hippocampus	COVID19_HGI_B1_ALL_eur_leave_ukbb_23andme_20210107	3_45850783_T_A	0.8493	5.649e-08	3327	0.00248117115050727	0.000891983133724777	0.654542191092718	0.235201589970995	0.106883064652055	0.0453094478332813
3_45137109_47151986	ENSG00000163814.3	CDCP1	Adipose_Visceral_Omentum	COVID19_HGI_A2_ALL_eur_leave_23andme_20210107	3_45889921_A_T	0.380098	5.754e-45	3559	5.67192651501554e-39	2.09408442332815e-39	0.687017443833129	0.253588555047059	0.0593940011198075	0.163604081571242
3_45137109_47151986	ENSG00000163814.3	CDCP1	Uterus	COVID19_HGI_B2_ALL_leave_UKBB_23andme_20210107	3_45889921_A_T	0.431847	4.833e-62	3095	9.82558044296206e-56	3.01211130592441e-56	0.713581585852548	0.218686485689851	0.0677319284576065	0.222303266058243
3_45137109_47151986	ENSG00000163814.3	CDCP1	Adipose_Subcutaneous	COVID19_HGI_B2_ALL_leave_UKBB_23andme_20210107	3_45889921_A_T	0.168986	4.833e-62	3095	8.89744338689204e-57	1.27787281960194e-55	0.0646175744925017	0.928046246428934	0.007336179078577	0.221978804233897
3_45137109_47151986	ENSG00000163814.3	CDCP1	Colon_Sigmoid	COVID19_HGI_A2_ALL_leave_23andme_20210107	3_45889921_A_T	0.855511	2.698e-49	3272	2.68665516239363e-43	9.31205818741253e-44	0.699870281729105	0.242520332075253	0.0576093861956483	0.154638894516345
3_45137109_47151986	ENSG00000163814.3	CDCP1	Adipose_Subcutaneous	COVID19_HGI_C2_ALL_leave_UKBB_23andme_20210107	3_45880481_T_C	0.168986	6.986e-24	3361	6.62521917551968e-19	9.53618002287579e-18	0.0644858927647192	0.928186995292474	0.00732711194280732	0.162864400178995
3_45137109_47151986	ENSG00000163814.3	CDCP1	Esophagus_Mucosa	COVID19_HGI_B2_ALL_eur_leave_23andme_20210107	3_45889921_A_T	0.160308	3.684e-54	3370	4.35148087183508e-51	8.13558322056343e-48	0.000534551203313795	0.999403572955661	6.18758410190261e-05	0.172411315815987
3_45137109_47151986	ENSG00000163814.3	CDCP1	Artery_Aorta	COVID19_HGI_B1_ALL_eur_leave_23andme_20210107	3_45850783_T_A	0.57207	5.177e-09	3330	0.000167306181193587	5.81732880148169e-05	0.701929031721583	0.244010786443062	0.0538347023661457	0.0528931035827278
3_45137109_47151986	ENSG00000163814.3	CDCP1	Whole_Blood	COVID19_HGI_C2_ALL_eur_leave_23andme_20210107	3_45838013_G_T	0.139657	3.608e-25	3496	2.61540098981628e-18	1.01597892997171e-18	0.663468790347506	0.257652273690938	0.0788789359615541	0.994711982159419
3_45137109_47151986	ENSG00000163814.3	CDCP1	Liver	COVID19_HGI_A2_ALL_eur_leave_ukbb_23andme_20210107	3_45889921_A_T	0.20151	1.128e-41	3558	8.85460734389824e-36	2.68562812453396e-36	0.709080176313069	0.2149901472364	0.075929676450527	0.169897531377135
3_45137109_47151986	ENSG00000163814.3	CDCP1	Brain_Substantia_nigra	COVID19_HGI_A2_ALL_eur_leave_23andme_20210107	3_45889921_A_T	0.839377	5.754e-45	3537	5.82211119863379e-39	1.90770252206817e-39	0.705208705156622	0.231008482816875	0.0637828120265087	0.164412965930689
3_45137109_47151986	ENSG00000163814.3	CDCP1	Esophagus_Muscularis	COVID19_HGI_A2_ALL_eur_leave_ukbb_23andme_20210107	3_45889921_A_T	0.218875	1.128e-41	3562	6.34975197930682e-37	1.17881892599311e-35	0.0508490447759248	0.943997329398335	0.00515362582574636	0.173704192206319
3_45137109_47151986	ENSG00000163814.3	CDCP1	Brain_Spinal_cord_cervical_c-1	COVID19_HGI_C2_ALL_leave_23andme_20210107	3_45838013_G_T	0.701043	9.631e-24	3411	2.28795887598073e-17	7.63914661730369e-18	0.6999641297667	0.233640979410176	0.0663948908231249	0.277455861532552
3_45137109_47151986	ENSG00000163814.3	CDCP1	Stomach	COVID19_HGI_B2_ALL_eur_leave_23andme_20210107	3_45889921_A_T	0.0740014	3.684e-54	3370	5.74617627774954e-48	1.57677743211937e-48	0.705880488549373	0.19359635809756	0.100523153353064	0.173914668405503
3_45137109_47151986	ENSG00000163814.3	CDCP1	Brain_Substantia_nigra	COVID19_HGI_C2_ALL_eur_leave_ukbb_23andme_20210107	3_45880481_T_C	0.839377	1.918e-22	3474	1.81008400474464e-16	5.81987151592847e-17	0.708272687666654	0.227663269586875	0.0640640427464706	0.1593112068331
3_45137109_47151986	ENSG00000163814.3	CDCP1	Liver	COVID19_HGI_A2_ALL_eur_leave_23andme_20210107	3_45889921_A_T	0.20151	5.754e-45	3555	5.85507553297489e-39	1.77438601989293e-39	0.709201541216245	0.214848228447384	0.0759502303363692	0.164540958425856
3_45137109_47151986	ENSG00000163814.3	CDCP1	Uterus	COVID19_HGI_B2_ALL_eur_leave_ukbb_23andme_20210107	3_45889921_A_T	0.431847	7.926e-54	3364	9.84554201895814e-48	3.28084666391417e-48	0.700285348569378	0.233290850508384	0.0664238009222318	0.158025827564896
3_45137109_47151986	ENSG00000163814.3	CDCP1	Esophagus_Gastroesophageal_Junction	COVID19_HGI_B1_ALL_leave_23andme_20210107	3_45841938_C_T	0.106946	3.442e-11	3260	1.64475583589844e-06	8.16326303368327e-07	0.578405886119643	0.286940140111087	0.134651512687131	0.0418436510815134
3_45137109_47151986	ENSG00000163814.3	CDCP1	Lung	COVID19_HGI_A2_ALL_leave_23andme_20210107	3_45889921_A_T	0.237502	2.698e-49	3272	2.70637530393428e-43	8.66955682265214e-44	0.70500735373186	0.22577164092836	0.0692210053397835	0.155381025996738
3_45137109_47151986	ENSG00000163814.3	CDCP1	Colon_Transverse	COVID19_HGI_B2_ALL_eur_leave_ukbb_23andme_20210107	3_45889921_A_T	0.582031	7.926e-54	3370	1.01888743891697e-47	3.02761248366841e-48	0.724705601724135	0.215285439710102	0.0600089585657618	0.157862893166569
3_45137109_47151986	ENSG00000163814.3	CDCP1	Whole_Blood	COVID19_HGI_B1_ALL_leave_23andme_20210107	3_45864732_T_C	0.666913	3.682e-11	3260	1.97879710427179e-06	7.19731832073455e-07	0.695877082522772	0.253054665408382	0.0510655535399092	0.0692201893392528
3_45137109_47151986	ENSG00000163814.3	CDCP1	Adipose_Visceral_Omentum	COVID19_HGI_B1_ALL_eur_leave_23andme_20210107	3_45850783_T_A	0.740618	5.177e-09	3330	0.000165886369068762	5.66470343220852e-05	0.69597224433396	0.23759505056554	0.0662101716971091	0.0379893978998877
3_45137109_47151986	ENSG00000163814.3	CDCP1	Vagina	COVID19_HGI_B1_ALL_leave_23andme_20210107	3_45841938_C_T	0.634439	3.442e-11	3256	2.00901967799041e-06	6.53725973026919e-07	0.706505355701284	0.229830005151111	0.0636619764019545	0.0755760926372787
3_45137109_47151986	ENSG00000163814.3	CDCP1	Brain_Cerebellum	COVID19_HGI_B2_ALL_leave_23andme_20210107	3_45889921_A_T	0.413289	1.108e-61	3271	2.59863300702089e-55	8.40251920807437e-56	0.707714708948046	0.228771663163392	0.0635136278885668	0.228839367646607
3_45137109_47151986	ENSG00000163814.3	CDCP1	Brain_Caudate_basal_ganglia	COVID19_HGI_B1_ALL_eur_leave_ukbb_23andme_20210107	3_45850783_T_A	0.612571	5.649e-08	3330	0.00246528503383496	0.00111168219002613	0.650353485803961	0.293213998980798	0.0528555479913796	0.0917919642176964
3_45137109_47151986	ENSG00000163814.3	CDCP1	Brain_Cortex	COVID19_HGI_B1_ALL_leave_23andme_20210107	3_45864732_T_C	0.366872	3.682e-11	3260	2.00545237297408e-06	6.52434950346615e-07	0.705250853374957	0.229374285254563	0.065372203483156	0.0712161829339514
3_45137109_47151986	ENSG00000163814.3	CDCP1	Brain_Cortex	COVID19_HGI_A2_ALL_leave_23andme_20210107	3_45889921_A_T	0.366872	2.698e-49	3272	2.7035873445831e-43	8.82721318467655e-44	0.704281093836705	0.22988195332995	0.0658369528333385	0.154491122959498
3_45137109_47151986	ENSG00000163814.3	CDCP1	Brain_Cerebellar_Hemisphere	COVID19_HGI_A2_ALL_leave_23andme_20210107	3_45889921_A_T	0.744255	2.698e-49	3272	2.7138466519722e-43	9.00146515643465e-44	0.706953630473807	0.234428414217288	0.0586179553089007	0.154412271796278
3_45137109_47151986	ENSG00000163814.3	CDCP1	Breast_Mammary_Tissue	COVID19_HGI_B1_ALL_eur_leave_ukbb_23andme_20210107	3_45850783_T_A	0.454848	5.649e-08	3331	0.00281735656843336	0.00075537912790853	0.743231787950141	0.199218556100963	0.0539769202525545	0.0991940036729903
3_45137109_47151986	ENSG00000163814.3	CDCP1	Liver	COVID19_HGI_B2_ALL_leave_23andme_20210107	3_45889921_A_T	0.20151	1.108e-61	3270	2.65590730812704e-55	7.3200472075501e-56	0.723312858139573	0.199277599995104	0.0774095418653297	0.229531930943453
3_45137109_47151986	ENSG00000163814.3	CDCP1	Pancreas	COVID19_HGI_B2_ALL_eur_leave_ukbb_23andme_20210107	3_45889921_A_T	0.272476	7.926e-54	3369	9.82726712115469e-48	3.25233381602315e-48	0.698985507163621	0.231259481676085	0.0697550111602971	0.157701598591492
3_45137109_47151986	ENSG00000163814.3	CDCP1	Artery_Tibial	COVID19_HGI_B2_ALL_eur_leave_23andme_20210107	3_45889921_A_T	0.673502	3.684e-54	3370	5.31069017917281e-48	2.43548895042893e-48	0.65238384571053	0.299135541437144	0.0484806128523235	0.17214041053648
3_45137109_47151986	ENSG00000163814.3	CDCP1	Minor_Salivary_Gland	COVID19_HGI_A2_ALL_eur_leave_ukbb_23andme_20210107	3_45889921_A_T	0.544926	1.128e-41	3531	8.76375436684567e-36	2.89518632189767e-36	0.701804636869596	0.231781159365389	0.0664142037650087	0.169038696527131
3_45137109_47151986	ENSG00000163814.3	CDCP1	Whole_Blood	COVID19_HGI_B2_ALL_eur_leave_ukbb_23andme_20210107	3_45889921_A_T	0.666913	7.926e-54	3370	9.70952302016439e-48	3.65521248027236e-48	0.690610704776388	0.259935394156448	0.0494539010671646	0.158387206293276
3_45137109_47151986	ENSG00000163814.3	CDCP1	Brain_Anterior_cingulate_cortex_BA24	COVID19_HGI_B2_ALL_leave_23andme_20210107	3_45889921_A_T	0.604562	1.108e-61	3270	2.67466588060491e-55	7.66133036462209e-56	0.728421589393886	0.208586562533183	0.0629918480729372	0.229226449310244
3_45137109_47151986	ENSG00000163814.3	CDCP1	Artery_Coronary	COVID19_HGI_B1_ALL_leave_23andme_20210107	3_45841938_C_T	0.183394	3.442e-11	3259	1.9423002435319e-06	6.41123606775733e-07	0.683042351247511	0.225370249558545	0.0915848157700927	0.0621688963716867
3_45137109_47151986	ENSG00000163814.3	CDCP1	Artery_Tibial	COVID19_HGI_B1_ALL_eur_leave_ukbb_23andme_20210107	3_45850783_T_A	0.552175	5.649e-08	3331	0.0024772585132427	0.00112939877770941	0.653512336578646	0.297895673748779	0.0449853323816232	0.0964673022819326
3_45137109_47151986	ENSG00000163814.3	CDCP1	Pituitary	COVID19_HGI_B1_ALL_eur_leave_23andme_20210107	3_46108285_C_T	0.222775	5.424e-09	3330	0.000128750499238384	9.85545585453165e-05	0.540169601740531	0.413437097790384	0.0461659954113025	0.057633701397101
3_45137109_47151986	ENSG00000163814.3	CDCP1	Testis	COVID19_HGI_B1_ALL_eur_leave_23andme_20210107	3_45850783_T_A	0.556323	5.177e-09	3330	0.000141039001159249	8.60217457256777e-05	0.591725713971923	0.360854958828365	0.0471922664528268	0.0520187118772295
3_45137109_47151986	ENSG00000163814.3	CDCP1	Artery_Aorta	COVID19_HGI_C2_ALL_leave_23andme_20210107	3_45838013_G_T	0.955403	9.631e-24	3416	2.29338714575627e-17	8.14731383783077e-18	0.701624821385533	0.249204760686444	0.049170417928021	0.273909028270126
3_45137109_47151986	ENSG00000163814.3	CDCP1	Adipose_Visceral_Omentum	COVID19_HGI_B2_ALL_eur_leave_ukbb_23andme_20210107	3_45889921_A_T	0.380098	7.926e-54	3370	9.82807120592305e-48	3.38600726199977e-48	0.699042699421926	0.240776867559072	0.0601804330190093	0.157650459714039
3_45137109_47151986	ENSG00000163814.3	CDCP1	Brain_Amygdala	COVID19_HGI_B1_ALL_leave_UKBB_23andme_20210107	3_45864732_T_C	0.915067	3.242e-10	3114	1.54254326066542e-05	4.92906654342105e-06	0.710020792233917	0.226817998973434	0.0631408542934985	0.0677414623588152
3_45137109_47151986	ENSG00000163814.3	CDCP1	Brain_Hippocampus	COVID19_HGI_C2_ALL_eur_leave_23andme_20210107	3_45838013_G_T	0.821031	3.608e-25	3492	2.70378594520728e-18	1.02306170372949e-18	0.685890078580751	0.259473257401642	0.0546366640176081	0.990447210389263
3_45137109_47151986	ENSG00000163814.3	CDCP1	Brain_Spinal_cord_cervical_c-1	COVID19_HGI_A2_ALL_eur_leave_ukbb_23andme_20210107	3_45889921_A_T	0.306378	1.128e-41	3533	8.64001139791705e-36	2.98801998607882e-36	0.691895254915367	0.239212835248378	0.0688919098362573	0.169719330147776
3_45137109_47151986	ENSG00000163814.3	CDCP1	Muscle_Skeletal	COVID19_HGI_C2_ALL_eur_leave_23andme_20210107	3_45838013_G_T	0.103486	3.608e-25	3496	2.62800986724376e-18	9.5874312823937e-19	0.666667380807256	0.243121497531718	0.0902111216610257	0.992721819104876
3_45137109_47151986	ENSG00000163814.3	CDCP1	Brain_Putamen_basal_ganglia	COVID19_HGI_A2_ALL_eur_leave_ukbb_23andme_20210107	3_45889921_A_T	0.719645	1.128e-41	3557	8.88530155683876e-36	2.84255256050937e-36	0.711538180048114	0.227571752748305	0.0608900672035789	0.169901268730783
3_45137109_47151986	ENSG00000163814.3	CDCP1	Thyroid	COVID19_HGI_B2_ALL_leave_UKBB_23andme_20210107	3_45889921_A_T	0.380042	4.833e-62	3095	1.83912646770825e-60	1.37691867545401e-55	1.33566336261659e-05	0.999985513949516	1.12941685172079e-06	0.223619746438169
3_45137109_47151986	ENSG00000163814.3	CDCP1	Brain_Frontal_Cortex_BA9	COVID19_HGI_C2_ALL_leave_23andme_20210107	3_45838013_G_T	0.646498	9.631e-24	3416	2.34941770627055e-17	7.24341342854708e-18	0.718766468004467	0.221540862755082	0.0596926692404496	0.3065579069105
3_45137109_47151986	ENSG00000163814.3	CDCP1	Heart_Left_Ventricle	COVID19_HGI_B1_ALL_eur_leave_23andme_20210107	3_45850783_T_A	0.852653	5.177e-09	3330	0.000172138324704073	5.3692723623528e-05	0.722202172804937	0.225214163910609	0.0523578322361269	0.0506621025661179
3_45137109_47151986	ENSG00000163814.3	CDCP1	Skin_Not_Sun_Exposed_Suprapubic	COVID19_HGI_C2_ALL_leave_23andme_20210107	3_45838013_G_T	0.357491	9.631e-24	3416	2.39835524332967e-17	6.89277281463595e-18	0.73373811845681	0.210817827118691	0.0554440544245032	0.320844274262503
3_45137109_47151986	ENSG00000163814.3	CDCP1	Cells_EBV-transformed_lymphocytes	COVID19_HGI_A2_ALL_eur_leave_23andme_20210107	3_45889921_A_T	0.244198	5.754e-45	3552	5.69015532247531e-39	1.98612248924759e-39	0.689225425313846	0.240500684158746	0.0702738905274115	0.165458865855973
3_45137109_47151986	ENSG00000163814.3	CDCP1	Esophagus_Muscularis	COVID19_HGI_B1_ALL_leave_23andme_20210107	3_45864732_T_C	0.218875	3.682e-11	3260	3.01681818837932e-07	2.51472295074928e-06	0.106091455000567	0.884334794915013	0.00957093367964954	0.08122982057195
3_45137109_47151986	ENSG00000163814.3	CDCP1	Muscle_Skeletal	COVID19_HGI_B1_ALL_eur_leave_ukbb_23andme_20210107	3_45850783_T_A	0.206122	5.649e-08	3331	0.00264291307487773	0.000914942240494678	0.6972127816716	0.241308104218094	0.0579212587949332	0.109879931658431
3_45137109_47151986	ENSG00000163814.3	CDCP1	Lung	COVID19_HGI_A2_ALL_leave_UKBB_23andme_20210107	3_45889921_A_T	0.237502	5.286e-46	3274	4.13994899210432e-40	1.33036087569182e-40	0.704529201912006	0.226329320869465	0.069141477218522	0.161230780276133
3_45137109_47151986	ENSG00000163814.3	CDCP1	Breast_Mammary_Tissue	COVID19_HGI_B1_ALL_leave_UKBB_23andme_20210107	3_45864732_T_C	0.965625	3.242e-10	3118	1.6463152660626e-05	4.08445945783555e-06	0.757786248937347	0.187950283022672	0.0542429204278634	0.069998621627162
3_45137109_47151986	ENSG00000163814.3	CDCP1	Colon_Transverse	COVID19_HGI_A2_ALL_eur_leave_ukbb_23andme_20210107	3_45889921_A_T	0.582031	1.128e-41	3562	8.93446567271322e-36	2.81379138304774e-36	0.71547526032718	0.22527018270765	0.0592545569651713	0.169824103030736
3_45137109_47151986	ENSG00000163814.3	CDCP1	Brain_Cerebellar_Hemisphere	COVID19_HGI_C2_ALL_eur_leave_ukbb_23andme_20210107	3_45880481_T_C	0.744255	1.918e-22	3495	1.77809666249006e-16	6.30275736915096e-17	0.695756273615934	0.246564626265708	0.05767910011836	0.159177050628985
3_45137109_47151986	ENSG00000163814.3	CDCP1	Small_Intestine_Terminal_Ileum	COVID19_HGI_A2_ALL_eur_leave_23andme_20210107	3_45889921_A_T	0.79618	5.754e-45	3552	5.83031612276554e-39	1.91332803438829e-39	0.706202534323647	0.231691555199169	0.0621059104771862	0.164585007162575
3_45137109_47151986	ENSG00000163814.3	CDCP1	Skin_Sun_Exposed_Lower_leg	COVID19_HGI_C2_ALL_eur_leave_ukbb_23andme_20210107	3_45880481_T_C	0.573437	1.918e-22	3496	1.68237212389967e-16	7.50505873323022e-17	0.658299958856317	0.293619401430045	0.0480806397136375	0.159416088092464
3_45137109_47151986	ENSG00000163814.3	CDCP1	Brain_Putamen_basal_ganglia	COVID19_HGI_C2_ALL_leave_UKBB_23andme_20210107	3_45880481_T_C	0.719645	6.986e-24	3361	7.41243687633499e-18	2.22851027648271e-18	0.721481956851781	0.216848096971937	0.0616699461762838	0.163413234334797
3_45137109_47151986	ENSG00000163814.3	CDCP1	Esophagus_Gastroesophageal_Junction	COVID19_HGI_A2_ALL_eur_leave_ukbb_23andme_20210107	3_45889921_A_T	0.459563	1.128e-41	3562	7.69031544471598e-36	4.09803283205485e-36	0.615843257600807	0.328115918726023	0.0560408236731719	0.163185930460347
3_45137109_47151986	ENSG00000163814.3	CDCP1	Muscle_Skeletal	COVID19_HGI_A2_ALL_leave_UKBB_23andme_20210107	3_45889921_A_T	0.169343	5.286e-46	3274	4.03051225912991e-40	1.38197342810002e-40	0.685905452129252	0.235102803543445	0.0789917443273076	0.15613641350058
3_45137109_47151986	ENSG00000163814.3	CDCP1	Adrenal_Gland	COVID19_HGI_B1_ALL_leave_UKBB_23andme_20210107	3_45864732_T_C	0.00665141	3.242e-10	3114	5.40156117691635e-06	1.53243054601664e-05	0.24862970383669	0.70531995686221	0.0460296134344632	0.0851865225180674
3_45137109_47151986	ENSG00000163814.3	CDCP1	Esophagus_Muscularis	COVID19_HGI_B1_ALL_eur_leave_23andme_20210107	3_45850783_T_A	0.692958	5.177e-09	3330	2.52942304396088e-05	0.000211058147845098	0.106121331285863	0.885481187183933	0.0081611291519204	0.0480628123518333
3_45137109_47151986	ENSG00000163814.3	CDCP1	Stomach	COVID19_HGI_B1_ALL_eur_leave_ukbb_23andme_20210107	3_45850783_T_A	0.7544	5.649e-08	3331	0.00277248608476504	0.000754520949568601	0.731394745320658	0.198980043372881	0.0660982042721275	0.0766712991809173
3_45137109_47151986	ENSG00000163814.3	CDCP1	Artery_Tibial	COVID19_HGI_A2_ALL_leave_23andme_20210107	3_45889921_A_T	0.673502	2.698e-49	3272	2.51854731085384e-43	1.13333692170792e-43	0.656078398399647	0.295184101381514	0.0487375002188414	0.154065656050068
3_45137109_47151986	ENSG00000163814.3	CDCP1	Brain_Cortex	COVID19_HGI_B2_ALL_leave_23andme_20210107	3_45889921_A_T	0.366872	1.108e-61	3271	2.58506225735235e-55	8.45321475679296e-56	0.70401883533837	0.230149994038854	0.0658311706227816	0.229002400211038
3_45137109_47151986	ENSG00000163814.3	CDCP1	Nerve_Tibial	COVID19_HGI_B1_ALL_eur_leave_23andme_20210107	3_45850783_T_A	0.933942	5.177e-09	3330	2.05322763613464e-05	0.000216317343228093	0.0861426682656974	0.907548102806784	0.00607237930792963	0.0475145079162182
3_45137109_47151986	ENSG00000163814.3	CDCP1	Artery_Aorta	COVID19_HGI_A2_ALL_leave_23andme_20210107	3_45889921_A_T	0.833897	2.698e-49	3272	2.71414675338919e-43	9.24218764307761e-44	0.707031806514481	0.240705559959202	0.0522626335263204	0.154597888065311
3_45137109_47151986	ENSG00000163814.3	CDCP1	Brain_Nucleus_accumbens_basal_ganglia	COVID19_HGI_A2_ALL_eur_leave_ukbb_23andme_20210107	3_45889921_A_T	0.75815	1.128e-41	3561	8.84408317097653e-36	2.92723177224184e-36	0.708237396718103	0.234356378662272	0.0574062246196272	0.169797582861618
3_45137109_47151986	ENSG00000163814.3	CDCP1	Whole_Blood	COVID19_HGI_A2_ALL_eur_leave_ukbb_23andme_20210107	3_45889921_A_T	0.666913	1.128e-41	3562	8.52037765359049e-36	3.35774512168067e-36	0.6823149411617	0.268840606024785	0.0488444528135116	0.170470374481999
3_45137109_47151986	ENSG00000163814.3	CDCP1	Pituitary	COVID19_HGI_B1_ALL_leave_23andme_20210107	3_45841938_C_T	0.620771	3.442e-11	3260	1.54463818547771e-06	1.17349577805395e-06	0.543197840618965	0.412635244228483	0.0441641970185891	0.0768886504936668
3_45137109_47151986	ENSG00000163814.3	CDCP1	Adipose_Subcutaneous	COVID19_HGI_B2_ALL_eur_leave_ukbb_23andme_20210107	3_45889921_A_T	0.168986	7.926e-54	3370	9.06721785516446e-49	1.30496928770538e-47	0.0644925368662461	0.928180141436694	0.00732732169705887	0.157570926139139
3_45137109_47151986	ENSG00000163814.3	CDCP1	Nerve_Tibial	COVID19_HGI_C2_ALL_leave_23andme_20210107	3_45838013_G_T	0.10489	9.631e-24	3416	2.80728047024085e-18	2.96092790964375e-17	0.0858842198604159	0.905839879559523	0.00827590058005962	0.448609314237759
3_45137109_47151986	ENSG00000163814.3	CDCP1	Prostate	COVID19_HGI_A2_ALL_eur_leave_ukbb_23andme_20210107	3_45889921_A_T	0.427288	1.128e-41	3550	8.64233828933908e-36	3.04258812508934e-36	0.692081593226679	0.243587232400958	0.0643311743723674	0.170000646699213
3_45137109_47151986	ENSG00000163814.3	CDCP1	Artery_Coronary	COVID19_HGI_B2_ALL_leave_UKBB_23andme_20210107	3_45889921_A_T	0.210397	4.833e-62	3095	9.69755375218575e-56	3.0429208024465e-56	0.704283662990286	0.220916954177012	0.0747993828327038	0.22188092253752
3_45137109_47151986	ENSG00000163814.3	CDCP1	Thyroid	COVID19_HGI_A2_ALL_eur_leave_23andme_20210107	3_45889921_A_T	0.380042	5.754e-45	3559	1.04896269979402e-43	8.25575602434795e-39	1.27056595458521e-05	0.999986226846822	1.06749363496414e-06	0.166610564047147
3_45137109_47151986	ENSG00000163814.3	CDCP1	Vagina	COVID19_HGI_B1_ALL_eur_leave_23andme_20210107	3_45850783_T_A	0.818963	5.177e-09	3316	0.000168201517214583	5.56758676047709e-05	0.705685153045614	0.233526110232877	0.0605648593366904	0.0523707160868787
3_45137109_47151986	ENSG00000163814.3	CDCP1	Colon_Transverse	COVID19_HGI_C2_ALL_eur_leave_23andme_20210107	3_45838013_G_T	0.491424	3.608e-25	3496	2.85423314089066e-18	8.81072909024432e-19	0.724055170404102	0.223456020759885	0.0524888088360158	0.990520110314348
3_45137109_47151986	ENSG00000163814.3	CDCP1	Brain_Spinal_cord_cervical_c-1	COVID19_HGI_B1_ALL_leave_23andme_20210107	3_45841938_C_T	0.0478627	3.442e-11	3256	2.00196231633958e-06	6.38336643657229e-07	0.704023516433357	0.224410188508052	0.0715636547596318	0.0986735285608848
3_45137109_47151986	ENSG00000163814.3	CDCP1	Pancreas	COVID19_HGI_B1_ALL_eur_leave_23andme_20210107	3_46108285_C_T	0.303757	5.424e-09	3325	0.000165374491139517	5.40228019437737e-05	0.693824652409022	0.226571966672253	0.0793839836256422	0.0367355421751734
3_45137109_47151986	ENSG00000163814.3	CDCP1	Brain_Caudate_basal_ganglia	COVID19_HGI_B1_ALL_leave_UKBB_23andme_20210107	3_45864732_T_C	0.699694	3.242e-10	3118	1.43781535419837e-05	6.16164301337103e-06	0.661815343866878	0.283561083624956	0.0546030327116112	0.0708549529721248
3_45137109_47151986	ENSG00000163814.3	CDCP1	Adipose_Visceral_Omentum	COVID19_HGI_C2_ALL_leave_23andme_20210107	3_45838013_G_T	0.579928	9.631e-24	3416	2.27688971766569e-17	8.09649291889129e-18	0.696577699246216	0.247643368094393	0.0557789326593882	0.259105681046606
3_45137109_47151986	ENSG00000163814.3	CDCP1	Lung	COVID19_HGI_B1_ALL_eur_leave_ukbb_23andme_20210107	3_45850783_T_A	0.185099	5.649e-08	3331	0.00266680655944944	0.00086853548446842	0.70351599421401	0.229059818196819	0.063888845545253	0.107975332557199
3_45137109_47151986	ENSG00000163814.3	CDCP1	Liver	COVID19_HGI_A2_ALL_leave_23andme_20210107	3_45889921_A_T	0.20151	2.698e-49	3271	2.7772190950217e-43	7.64538098025138e-44	0.72346207197078	0.199083756223642	0.0774541718055846	0.154747008920356
3_45137109_47151986	ENSG00000163814.3	CDCP1	Heart_Left_Ventricle	COVID19_HGI_A2_ALL_eur_leave_23andme_20210107	3_45889921_A_T	0.395418	5.754e-45	3559	5.82292691511799e-39	1.93445318452554e-39	0.705307509584428	0.234252024360362	0.0604404660552056	0.165543701505609
3_45137109_47151986	ENSG00000163814.3	CDCP1	Brain_Cerebellum	COVID19_HGI_B1_ALL_leave_UKBB_23andme_20210107	3_45864732_T_C	0.413289	3.242e-10	3118	1.55218676874238e-05	4.79319590709481e-06	0.714459625918783	0.220562161447937	0.0649578975696859	0.069428884711371
3_45137109_47151986	ENSG00000163814.3	CDCP1	Pituitary	COVID19_HGI_C2_ALL_eur_leave_ukbb_23andme_20210107	3_45880481_T_C	0.716128	1.918e-22	3496	1.36046283767571e-16	1.08441818510457e-16	0.532339199719693	0.424281558443559	0.0433792418367503	0.159310195217701
3_45137109_47151986	ENSG00000163814.3	CDCP1	Brain_Putamen_basal_ganglia	COVID19_HGI_C2_ALL_eur_leave_23andme_20210107	3_45838013_G_T	0.915565	3.608e-25	3496	2.83019099657273e-18	8.88729423840779e-19	0.717956215608992	0.225394146656144	0.056649637734865	0.990861235643474
3_45137109_47151986	ENSG00000163814.3	CDCP1	Minor_Salivary_Gland	COVID19_HGI_B2_ALL_eur_leave_ukbb_23andme_20210107	3_45889921_A_T	0.544926	7.926e-54	3349	9.99160724366949e-48	3.12582846942828e-48	0.710674551784792	0.222264210628069	0.0670612375871402	0.157557158030911
3_45137109_47151986	ENSG00000163814.3	CDCP1	Stomach	COVID19_HGI_C2_ALL_eur_leave_ukbb_23andme_20210107	3_45880481_T_C	0.0740014	1.918e-22	3496	1.79121893081139e-16	5.1090116005032e-17	0.700890921636618	0.199812606407878	0.099296471955502	0.161203184699628
3_45137109_47151986	ENSG00000163814.3	CDCP1	Nerve_Tibial	COVID19_HGI_B1_ALL_leave_23andme_20210107	3_45864732_T_C	0.484899	3.682e-11	3260	2.45004345732986e-07	2.57991449345765e-06	0.0861598740699663	0.907263487877304	0.00657381313389015	0.0724667985681842
3_45137109_47151986	ENSG00000163814.3	CDCP1	Brain_Nucleus_accumbens_basal_ganglia	COVID19_HGI_C2_ALL_eur_leave_ukbb_23andme_20210107	3_45880481_T_C	0.75815	1.918e-22	3495	1.81807012272576e-16	5.90365570159153e-17	0.711397597467349	0.230948093483008	0.0576543090496417	0.159389806296058
3_45137109_47151986	ENSG00000163814.3	CDCP1	Cells_EBV-transformed_lymphocytes	COVID19_HGI_A2_ALL_leave_23andme_20210107	3_45889921_A_T	0.244198	2.698e-49	3272	2.69905083929159e-43	8.65018374769606e-44	0.703099339929142	0.225264559673787	0.0716361003970767	0.15567732746235
3_45137109_47151986	ENSG00000163814.3	CDCP1	Spleen	COVID19_HGI_B1_ALL_eur_leave_23andme_20210107	3_46108285_C_T	0.104991	5.424e-09	3321	0.000132950047972372	8.78032984892906e-05	0.557788670070855	0.368302900667649	0.0736876759150334	0.0492343095446744
3_45137109_47151986	ENSG00000163814.3	CDCP1	Artery_Tibial	COVID19_HGI_A2_ALL_leave_UKBB_23andme_20210107	3_45889921_A_T	0.673502	5.286e-46	3274	3.85486130235342e-40	1.7351762294037e-40	0.656013482776769	0.295240477670688	0.0487460395525385	0.159746793117244
3_45137109_47151986	ENSG00000163814.3	CDCP1	Muscle_Skeletal	COVID19_HGI_B2_ALL_leave_UKBB_23andme_20210107	3_45889921_A_T	0.169343	4.833e-62	3095	9.58893843320564e-56	3.08870248604147e-56	0.696395488646223	0.224237275532588	0.0793672358211842	0.21855960386999
3_45137109_47151986	ENSG00000163814.3	CDCP1	Heart_Atrial_Appendage	COVID19_HGI_C2_ALL_leave_UKBB_23andme_20210107	3_45880481_T_C	0.503654	6.986e-24	3361	6.89062151953468e-18	2.8316595872973e-18	0.670691593166992	0.275562942308403	0.0537454645246049	0.162971280461655
3_45137109_47151986	ENSG00000163814.3	CDCP1	Heart_Left_Ventricle	COVID19_HGI_C2_ALL_leave_UKBB_23andme_20210107	3_45880481_T_C	0.395418	6.986e-24	3361	7.34870762362604e-18	2.29589455678036e-18	0.71527893526519	0.223407233042497	0.0613138316923137	0.164149368696054
3_45137109_47151986	ENSG00000163814.3	CDCP1	Brain_Hippocampus	COVID19_HGI_C2_ALL_leave_23andme_20210107	3_45838013_G_T	0.821031	9.631e-24	3413	2.24313674500846e-17	8.30817389389835e-18	0.686251521454697	0.254115552241754	0.0596329263035475	0.285476161201405
3_45137109_47151986	ENSG00000163814.3	CDCP1	Cells_EBV-transformed_lymphocytes	COVID19_HGI_C2_ALL_leave_23andme_20210107	3_45838013_G_T	0.0774161	9.631e-24	3414	2.25858095076523e-17	7.56257813083417e-18	0.690976427201897	0.23128714848311	0.0777364243149957	0.380207484783365
3_45137109_47151986	ENSG00000163814.3	CDCP1	Brain_Frontal_Cortex_BA9	COVID19_HGI_B1_ALL_eur_leave_23andme_20210107	3_46108285_C_T	0.202243	5.424e-09	3327	0.000171127920244793	5.1510714505736e-05	0.717963029704025	0.216046182465611	0.065768149195614	0.0561410615216166
3_45137109_47151986	ENSG00000163814.3	CDCP1	Stomach	COVID19_HGI_B1_ALL_leave_23andme_20210107	3_45864732_T_C	0.0740014	3.682e-11	3260	2.05806214586138e-06	5.43590487066656e-07	0.723751959521702	0.191077514399331	0.0851679244263342	0.0860699229995826
3_45137109_47151986	ENSG00000163814.3	CDCP1	Pituitary	COVID19_HGI_B2_ALL_eur_leave_23andme_20210107	3_45889921_A_T	0.716128	3.684e-54	3370	4.38311475190353e-48	3.39994534135372e-48	0.53843722031677	0.417617289144585	0.0439454905386407	0.172493198432682
3_45137109_47151986	ENSG00000163814.3	CDCP1	Whole_Blood	COVID19_HGI_B2_ALL_leave_23andme_20210107	3_45889921_A_T	0.666913	1.108e-61	3271	2.55405865128386e-55	9.35104048097423e-56	0.695575277519386	0.254617507271838	0.049807215208775	0.230112021574293
3_45137109_47151986	ENSG00000163814.3	CDCP1	Cells_Transformed_fibroblasts	COVID19_HGI_B1_ALL_leave_23andme_20210107	3_45841938_C_T	0.193617	3.442e-11	3260	6.37732357512041e-10	2.84290748484637e-06	0.000224269244895203	0.9997559267724	1.6960437486933e-05	0.107525308400504
3_45137109_47151986	ENSG00000163814.3	CDCP1	Brain_Nucleus_accumbens_basal_ganglia	COVID19_HGI_B2_ALL_eur_leave_23andme_20210107	3_45889921_A_T	0.75815	3.684e-54	3369	5.84269575647053e-48	1.82474450910364e-48	0.717737280527357	0.224099865599153	0.0581628538734876	0.172867700822772
3_45137109_47151986	ENSG00000163814.3	CDCP1	Pituitary	COVID19_HGI_B2_ALL_eur_leave_ukbb_23andme_20210107	3_45889921_A_T	0.716128	7.926e-54	3370	7.57030011979767e-48	5.87221829265995e-48	0.538453875668728	0.41763023816575	0.0439158861655173	0.157617239344183
3_45137109_47151986	ENSG00000163814.3	CDCP1	Uterus	COVID19_HGI_C2_ALL_leave_UKBB_23andme_20210107	3_45880481_T_C	0.431847	6.986e-24	3360	7.19723431107751e-18	2.39534269495285e-18	0.700535435418703	0.23308184690201	0.0663827176792853	0.163506199676563
3_45137109_47151986	ENSG00000163814.3	CDCP1	Artery_Aorta	COVID19_HGI_B1_ALL_leave_23andme_20210107	3_45841938_C_T	0.237148	3.442e-11	3260	2.00444673906215e-06	6.80293242657216e-07	0.704897205398007	0.239180572136076	0.055919537725935	0.0968803205605747
3_45137109_47151986	ENSG00000163814.3	CDCP1	Esophagus_Gastroesophageal_Junction	COVID19_HGI_C2_ALL_leave_23andme_20210107	3_45838013_G_T	0.484122	9.631e-24	3416	2.04120102234891e-17	1.05185999063481e-17	0.624472542879476	0.321745823556237	0.0537816335642858	0.272749811930286
3_45137109_47151986	ENSG00000163814.3	CDCP1	Pancreas	COVID19_HGI_A2_ALL_eur_leave_ukbb_23andme_20210107	3_45889921_A_T	0.272476	1.128e-41	3557	8.61639952720639e-36	3.01204740262545e-36	0.690004407721771	0.241136992814012	0.0688585994642182	0.169679334011025
3_45137109_47151986	ENSG00000163814.3	CDCP1	Adrenal_Gland	COVID19_HGI_B2_ALL_leave_UKBB_23andme_20210107	3_45889921_A_T	0.00665141	4.833e-62	3091	3.39403442312741e-56	9.6186847810177e-56	0.246491337601148	0.698500805685155	0.0550078567137024	0.222790122773224
3_45137109_47151986	ENSG00000163814.3	CDCP1	Spleen	COVID19_HGI_A2_ALL_eur_leave_23andme_20210107	3_45889921_A_T	0.113744	5.754e-45	3550	4.57931054753414e-39	3.14036292773599e-39	0.55467330519115	0.380314406522928	0.0650122882859227	0.164783042601825
3_45137109_47151986	ENSG00000163814.3	CDCP1	Brain_Hippocampus	COVID19_HGI_A2_ALL_leave_23andme_20210107	3_45889921_A_T	0.461961	2.698e-49	3272	2.65379526846516e-43	9.45760351748736e-44	0.691310320799537	0.246306996272614	0.0623826829278495	0.154601526113323
3_45137109_47151986	ENSG00000163814.3	CDCP1	Brain_Spinal_cord_cervical_c-1	COVID19_HGI_B2_ALL_leave_UKBB_23andme_20210107	3_45889921_A_T	0.306378	4.833e-62	3093	9.81780539284459e-56	2.97506822077578e-56	0.713016923782443	0.21599297796191	0.0709900982556529	0.22206913533346
3_45137109_47151986	ENSG00000163814.3	CDCP1	Esophagus_Mucosa	COVID19_HGI_B1_ALL_leave_UKBB_23andme_20210107	3_45864732_T_C	0.160308	3.242e-10	3118	1.16134985375161e-08	2.17119146976e-05	0.000534560401352015	0.999382665642725	6.10504277263776e-05	0.0712502490541545
3_45137109_47151986	ENSG00000163814.3	CDCP1	Brain_Caudate_basal_ganglia	COVID19_HGI_B1_ALL_eur_leave_23andme_20210107	3_45850783_T_A	0.612571	5.177e-09	3329	0.000155632110289349	7.01667753167536e-05	0.652950742672789	0.294330510462111	0.0524929479794934	0.0531274199211451
3_45137109_47151986	ENSG00000163814.3	CDCP1	Prostate	COVID19_HGI_C2_ALL_leave_23andme_20210107	3_45838013_G_T	0.708346	9.631e-24	3408	2.29341001366304e-17	7.74938057138892e-18	0.701631817452913	0.237018454670186	0.0613497278769018	0.269926227986004
3_45137109_47151986	ENSG00000163814.3	CDCP1	Esophagus_Muscularis	COVID19_HGI_A2_ALL_eur_leave_23andme_20210107	3_45889921_A_T	0.218875	5.754e-45	3559	4.19809733470226e-40	7.7934972713072e-39	0.050849849556662	0.943989540251933	0.00516061019140341	0.168019301486599
3_45137109_47151986	ENSG00000163814.3	CDCP1	Nerve_Tibial	COVID19_HGI_B2_ALL_eur_leave_23andme_20210107	3_45889921_A_T	0.484899	3.684e-54	3370	7.00650036717522e-49	7.38540537661641e-48	0.0860703129027566	0.907242464803868	0.0066872222933821	0.174017293721824
3_45137109_47151986	ENSG00000163814.3	CDCP1	Pituitary	COVID19_HGI_A2_ALL_leave_UKBB_23andme_20210107	3_45889921_A_T	0.716128	5.286e-46	3274	3.16575183364874e-40	2.45247943042516e-40	0.538742051427627	0.417314671313982	0.0439432772583865	0.160158736282192
3_45137109_47151986	ENSG00000163814.3	CDCP1	Brain_Substantia_nigra	COVID19_HGI_C2_ALL_leave_23andme_20210107	3_45838013_G_T	0.544215	9.631e-24	3405	2.32676564854291e-17	7.32258288440047e-18	0.711836436157652	0.223958412130992	0.0642051517113564	0.30981451673816
3_45137109_47151986	ENSG00000163814.3	CDCP1	Ovary	COVID19_HGI_B1_ALL_eur_leave_23andme_20210107	3_45850783_T_A	0.0347883	5.177e-09	3326	0.000170581115822014	5.04895265959257e-05	0.715668904620858	0.211755220713975	0.0723548040227504	0.0872807686701229
3_45137109_47151986	ENSG00000163814.3	CDCP1	Muscle_Skeletal	COVID19_HGI_A2_ALL_eur_leave_23andme_20210107	3_45889921_A_T	0.169343	5.754e-45	3559	5.55686754513362e-39	2.06353127482259e-39	0.673080817685191	0.249870121083734	0.077049061231076	0.161086177867915
3_45137109_47151986	ENSG00000163814.3	CDCP1	Brain_Anterior_cingulate_cortex_BA24	COVID19_HGI_B2_ALL_eur_leave_ukbb_23andme_20210107	3_45889921_A_T	0.604562	7.926e-54	3369	1.01653055366044e-47	3.01593994213964e-48	0.723029216401489	0.214452695963432	0.062518087635086	0.157803396982263
3_45137109_47151986	ENSG00000163814.3	CDCP1	Adipose_Visceral_Omentum	COVID19_HGI_B1_ALL_leave_UKBB_23andme_20210107	3_45864732_T_C	0.380098	3.242e-10	3118	1.53043858795067e-05	4.91579755593162e-06	0.704449105647793	0.226201049277321	0.0693296248914516	0.0615790123161329
3_45137109_47151986	ENSG00000163814.3	CDCP1	Artery_Tibial	COVID19_HGI_B1_ALL_eur_leave_23andme_20210107	3_45850783_T_A	0.552175	5.177e-09	3330	0.000156544910300466	7.1358321893823e-05	0.656780380283763	0.29933845823859	0.0436532582454529	0.0571997859488864
3_45137109_47151986	ENSG00000163814.3	CDCP1	Minor_Salivary_Gland	COVID19_HGI_B2_ALL_leave_23andme_20210107	3_45889921_A_T	0.544926	1.108e-61	3257	2.62775073968457e-55	7.96676659876936e-56	0.715644665829848	0.216900385044901	0.0674549491252569	0.229151465821229
3_45137109_47151986	ENSG00000163814.3	CDCP1	Brain_Putamen_basal_ganglia	COVID19_HGI_B2_ALL_eur_leave_ukbb_23andme_20210107	3_45889921_A_T	0.719645	7.926e-54	3370	1.01320797384059e-47	3.06130737366319e-48	0.720665960053785	0.21768041655576	0.0616536233904516	0.157953166462625
3_45137109_47151986	ENSG00000163814.3	CDCP1	Testis	COVID19_HGI_B2_ALL_eur_leave_23andme_20210107	3_45889921_A_T	0.459792	3.684e-54	3370	4.79230168826044e-48	2.93919500527918e-48	0.588703181641709	0.361010758012066	0.0502860603462207	0.172746473140716
3_45137109_47151986	ENSG00000163814.3	CDCP1	Colon_Sigmoid	COVID19_HGI_B1_ALL_eur_leave_ukbb_23andme_20210107	3_45850783_T_A	0.741583	5.649e-08	3331	0.00263137533427099	0.000932339518320303	0.69416907194876	0.245899140342998	0.0563680728556507	0.0914820202428322
3_45137109_47151986	ENSG00000163814.3	CDCP1	Cells_Transformed_fibroblasts	COVID19_HGI_A2_ALL_leave_23andme_20210107	3_45889921_A_T	0.853098	2.698e-49	3272	8.60803038795947e-47	3.83786727882234e-43	0.000224238106068903	0.999759570101855	1.6191792076055e-05	0.154191416445295
3_45137109_47151986	ENSG00000163814.3	CDCP1	Brain_Substantia_nigra	COVID19_HGI_B1_ALL_leave_UKBB_23andme_20210107	3_45864732_T_C	0.839377	3.242e-10	3107	1.57724101639684e-05	4.51878781541423e-06	0.725991898912108	0.207930267228801	0.0660575426611126	0.0700268223067259
3_45137109_47151986	ENSG00000163814.3	CDCP1	Brain_Anterior_cingulate_cortex_BA24	COVID19_HGI_A2_ALL_leave_23andme_20210107	3_45889921_A_T	0.604562	2.698e-49	3271	2.79730296643601e-43	7.9981650957964e-44	0.728693895146932	0.208288174185992	0.0630179306670695	0.154592047519333
3_45137109_47151986	ENSG00000163814.3	CDCP1	Uterus	COVID19_HGI_B2_ALL_leave_23andme_20210107	3_45889921_A_T	0.431847	1.108e-61	3270	2.58881881868466e-55	8.37798619611921e-56	0.705041901582339	0.228100184000999	0.0668579144166571	0.229635454719681
3_45137109_47151986	ENSG00000163814.3	CDCP1	Prostate	COVID19_HGI_B1_ALL_eur_leave_23andme_20210107	3_45850783_T_A	0.392051	5.177e-09	3318	0.000168422336898423	5.54505642556953e-05	0.706611750071861	0.232580887783181	0.060583489243804	0.0570711879301687
3_45137109_47151986	ENSG00000163814.3	CDCP1	Brain_Spinal_cord_cervical_c-1	COVID19_HGI_A2_ALL_leave_UKBB_23andme_20210107	3_45889921_A_T	0.306378	5.286e-46	3272	4.13907464019825e-40	1.32544715744e-40	0.70438040625009	0.225492126993073	0.0701274667568354	0.160314093612635
3_45137109_47151986	ENSG00000163814.3	CDCP1	Esophagus_Mucosa	COVID19_HGI_A2_ALL_leave_UKBB_23andme_20210107	3_45889921_A_T	0.160308	5.286e-46	3274	3.01455106233287e-43	5.87282929456285e-40	0.000513010971419922	0.999427649493341	5.9339535243917e-05	0.160099901637809
3_45137109_47151986	ENSG00000163814.3	CDCP1	Breast_Mammary_Tissue	COVID19_HGI_B1_ALL_eur_leave_23andme_20210107	3_45850783_T_A	0.454848	5.177e-09	3330	0.000177838189447502	4.76647229913823e-05	0.746115817308422	0.199922454839428	0.0537362249397113	0.0572666738377251
3_45137109_47151986	ENSG00000163814.3	CDCP1	Cells_Transformed_fibroblasts	COVID19_HGI_B1_ALL_leave_UKBB_23andme_20210107	3_45864732_T_C	0.853098	3.242e-10	3118	4.87224885891403e-09	2.17196160518326e-05	0.00022426586588825	0.999737197290092	1.68123557200554e-05	0.0676854683306961
3_45137109_47151986	ENSG00000163814.3	CDCP1	Lung	COVID19_HGI_B2_ALL_eur_leave_ukbb_23andme_20210107	3_45889921_A_T	0.237502	7.926e-54	3370	9.84377666420836e-48	3.25212724293136e-48	0.700159783916471	0.231245949465244	0.06859426661828	0.158932097463686
3_45137109_47151986	ENSG00000163814.3	CDCP1	Artery_Aorta	COVID19_HGI_C2_ALL_leave_UKBB_23andme_20210107	3_45880481_T_C	0.833897	6.986e-24	3361	7.21650693270235e-18	2.52444554136024e-18	0.702411316319348	0.245662396753202	0.0519262869274525	0.163080691479851
3_45137109_47151986	ENSG00000163814.3	CDCP1	Brain_Hippocampus	COVID19_HGI_B2_ALL_eur_leave_ukbb_23andme_20210107	3_45889921_A_T	0.461961	7.926e-54	3366	9.6606472219675e-48	3.52815529565066e-48	0.687134308524053	0.250885652530613	0.0619800389453333	0.157853640810052
3_45137109_47151986	ENSG00000163814.3	CDCP1	Nerve_Tibial	COVID19_HGI_A2_ALL_leave_23andme_20210107	3_45889921_A_T	0.484899	2.698e-49	3272	3.30609596690467e-44	3.48254703569213e-43	0.0861233830142738	0.907192426853675	0.00668419013205144	0.155855698786219
3_45137109_47151986	ENSG00000163814.3	CDCP1	Lung	COVID19_HGI_B1_ALL_eur_leave_23andme_20210107	3_46108285_C_T	0.143997	5.424e-09	3330	0.000168429944002334	5.48422518996881e-05	0.706643751372708	0.230026233045183	0.0631067433862074	0.0629513082552178
3_45137109_47151986	ENSG00000163814.3	CDCP1	Adipose_Visceral_Omentum	COVID19_HGI_B2_ALL_leave_23andme_20210107	3_45889921_A_T	0.380098	1.108e-61	3271	2.57167824616242e-55	8.79474836507464e-56	0.700373818301242	0.239457021710902	0.0601691599878522	0.229510670491202
3_45137109_47151986	ENSG00000163814.3	CDCP1	Small_Intestine_Terminal_Ileum	COVID19_HGI_B2_ALL_leave_23andme_20210107	3_45889921_A_T	0.79618	1.108e-61	3270	2.64477345244003e-55	7.94630989524997e-56	0.720280651046186	0.216347347770865	0.063372001182943	0.229338112226135
3_45137109_47151986	ENSG00000163814.3	CDCP1	Brain_Amygdala	COVID19_HGI_B2_ALL_eur_leave_ukbb_23andme_20210107	3_45889921_A_T	0.915067	7.926e-54	3360	9.83545528183859e-48	3.38360162621551e-48	0.699567907700598	0.240606115997405	0.0598259763019917	0.157753475337078
3_45137109_47151986	ENSG00000163814.3	CDCP1	Heart_Left_Ventricle	COVID19_HGI_A2_ALL_leave_23andme_20210107	3_45889921_A_T	0.395418	2.698e-49	3272	2.76311141675444e-43	8.38605080756245e-44	0.719787039573003	0.218393746779212	0.0618192136477808	0.155296034859594
3_45137109_47151986	ENSG00000163814.3	CDCP1	Skin_Not_Sun_Exposed_Suprapubic	COVID19_HGI_C2_ALL_leave_UKBB_23andme_20210107	3_45880481_T_C	0.620032	6.986e-24	3361	7.5721549757702e-18	2.13743375500742e-18	0.737027954591481	0.207989944815031	0.05498210059349	0.162748767301295
3_45137109_47151986	ENSG00000163814.3	CDCP1	Artery_Coronary	COVID19_HGI_A2_ALL_eur_leave_23andme_20210107	3_45889921_A_T	0.210397	5.754e-45	3556	5.6279507661089e-39	2.03068210106842e-39	0.681690839808112	0.245895869729492	0.0724132904624025	0.164226316916289
3_45137109_47151986	ENSG00000163814.3	CDCP1	Nerve_Tibial	COVID19_HGI_B1_ALL_leave_UKBB_23andme_20210107	3_45864732_T_C	0.484899	3.242e-10	3118	1.87410456942004e-06	1.97065476826566e-05	0.0862635912484551	0.907070581834532	0.00664424626476128	0.0715726909057021
3_45137109_47151986	ENSG00000163814.3	CDCP1	Pancreas	COVID19_HGI_B1_ALL_eur_leave_ukbb_23andme_20210107	3_45850783_T_A	0.602646	5.649e-08	3326	0.00262917632258667	0.000859094788679835	0.693588040765085	0.226556539207747	0.0763671489159013	0.0659360686898834
3_45137109_47151986	ENSG00000163814.3	CDCP1	Esophagus_Gastroesophageal_Junction	COVID19_HGI_B2_ALL_eur_leave_ukbb_23andme_20210107	3_45889921_A_T	0.459563	7.926e-54	3370	8.8021542401578e-48	4.47344015712706e-48	0.626072149035692	0.318127250541487	0.0558006004228214	0.154849785947088
3_45137109_47151986	ENSG00000163814.3	CDCP1	Brain_Anterior_cingulate_cortex_BA24	COVID19_HGI_C2_ALL_eur_leave_ukbb_23andme_20210107	3_45880481_T_C	0.604562	1.918e-22	3495	1.83267387452582e-16	5.64652139948601e-17	0.717111939183167	0.220882264032584	0.0620057967842466	0.159360640394645
3_45137109_47151986	ENSG00000163814.3	CDCP1	Brain_Hypothalamus	COVID19_HGI_C2_ALL_leave_UKBB_23andme_20210107	3_45880481_T_C	0.165933	6.986e-24	3360	7.20055887910531e-18	2.27657860835259e-18	0.700859028845049	0.221510818651023	0.0776301525039263	0.164444391683724
3_45137109_47151986	ENSG00000163814.3	CDCP1	Ovary	COVID19_HGI_A2_ALL_eur_leave_ukbb_23andme_20210107	3_45889921_A_T	0.27355	1.128e-41	3558	8.81012218449397e-36	2.78991315053578e-36	0.705517788569763	0.223346123633304	0.0711360877969266	0.169558715344294
3_45137109_47151986	ENSG00000163814.3	CDCP1	Brain_Hypothalamus	COVID19_HGI_B2_ALL_eur_leave_ukbb_23andme_20210107	3_45889921_A_T	0.165933	7.926e-54	3363	9.85114450937348e-48	3.11363479665639e-48	0.700683837748116	0.221386040546007	0.077930121705882	0.158435752532334
3_45137109_47151986	ENSG00000163814.3	CDCP1	Minor_Salivary_Gland	COVID19_HGI_C2_ALL_eur_leave_ukbb_23andme_20210107	3_45880481_T_C	0.544926	1.918e-22	3474	1.80084137760858e-16	5.8487026920307e-17	0.704656114985163	0.228788921588459	0.0665549634263776	0.158962957375013
3_45137109_47151986	ENSG00000163814.3	CDCP1	Skin_Sun_Exposed_Lower_leg	COVID19_HGI_A2_ALL_eur_leave_ukbb_23andme_20210107	3_45889921_A_T	0.573437	1.128e-41	3562	8.18161004165276e-36	3.70873390053147e-36	0.655186307595865	0.296948894736714	0.0478647976674239	0.169808277552868
3_45137109_47151986	ENSG00000163814.3	CDCP1	Colon_Sigmoid	COVID19_HGI_C2_ALL_leave_UKBB_23andme_20210107	3_45880481_T_C	0.855511	6.986e-24	3361	7.144756182658e-18	2.5418318364852e-18	0.695427530499485	0.247349377189221	0.0572230923112963	0.163198967101153
3_45137109_47151986	ENSG00000163814.3	CDCP1	Heart_Left_Ventricle	COVID19_HGI_C2_ALL_eur_leave_ukbb_23andme_20210107	3_45880481_T_C	0.395418	1.918e-22	3496	1.81003391644269e-16	5.90178787342519e-17	0.70825308847891	0.230871785910696	0.0608751256103921	0.159936901216192
3_45137109_47151986	ENSG00000163814.3	CDCP1	Colon_Sigmoid	COVID19_HGI_B1_ALL_leave_23andme_20210107	3_45841938_C_T	0.783458	3.442e-11	3260	1.9907585493893e-06	6.8905176736548e-07	0.700083524665405	0.242258918432181	0.057654877092098	0.076114140028974
3_45137109_47151986	ENSG00000163814.3	CDCP1	Colon_Sigmoid	COVID19_HGI_B2_ALL_leave_23andme_20210107	3_45889921_A_T	0.855511	1.108e-61	3271	2.56974568991799e-55	8.90834112923499e-56	0.6998475037057	0.242553189999196	0.0575993062951007	0.229319353336366
3_45137109_47151986	ENSG00000163814.3	CDCP1	Brain_Hippocampus	COVID19_HGI_B1_ALL_leave_23andme_20210107	3_45841938_C_T	0.283764	3.442e-11	3259	1.91784945815172e-06	6.78405470530295e-07	0.674443823837864	0.238485557014073	0.0870680228931344	0.057929800604285
3_45137109_47151986	ENSG00000163814.3	CDCP1	Thyroid	COVID19_HGI_C2_ALL_eur_leave_23andme_20210107	3_45838013_G_T	0.112538	3.608e-25	3496	5.0085822843743e-23	3.94195391757121e-18	1.27056540947596e-05	0.999985624809977	1.66953592996326e-06	0.994414890256817
3_45137109_47151986	ENSG00000163814.3	CDCP1	Brain_Cortex	COVID19_HGI_A2_ALL_eur_leave_23andme_20210107	3_45889921_A_T	0.366872	5.754e-45	3559	5.69867702279403e-39	2.02507335933111e-39	0.690257624295017	0.245224400917073	0.0645179747879122	0.164338699174371
3_45137109_47151986	ENSG00000163814.3	CDCP1	Colon_Transverse	COVID19_HGI_B1_ALL_leave_23andme_20210107	3_45841938_C_T	0.352304	3.442e-11	3260	2.07835423896265e-06	5.95707019979059e-07	0.730888013296545	0.209430653728608	0.0596786589135874	0.0853212368653674
3_45137109_47151986	ENSG00000163814.3	CDCP1	Cells_Transformed_fibroblasts	COVID19_HGI_B2_ALL_eur_leave_23andme_20210107	3_45889921_A_T	0.853098	3.684e-54	3370	1.82541262510201e-51	8.13848107441516e-48	0.000224240102170316	0.999759601224328	1.61586735086015e-05	0.172698141631842
3_45137109_47151986	ENSG00000163814.3	CDCP1	Brain_Cerebellar_Hemisphere	COVID19_HGI_B2_ALL_leave_UKBB_23andme_20210107	3_45889921_A_T	0.744255	4.833e-62	3095	9.85830658221294e-56	3.09477258694691e-56	0.715958317739386	0.224698139566455	0.0593435426941608	0.221929350285987
3_45137109_47151986	ENSG00000163814.3	CDCP1	Spleen	COVID19_HGI_B2_ALL_leave_23andme_20210107	3_45889921_A_T	0.113744	1.108e-61	3271	2.07071324316335e-55	1.35918713955637e-55	0.563940431850459	0.370096629577642	0.0659629385719043	0.230187596066173
3_45137109_47151986	ENSG00000163814.3	CDCP1	Testis	COVID19_HGI_B1_ALL_eur_leave_ukbb_23andme_20210107	3_45850783_T_A	0.556323	5.649e-08	3331	0.00223393194784173	0.00136268403246736	0.589321655042266	0.359434749110665	0.0476469798667599	0.0896258707742367
3_45137109_47151986	ENSG00000163814.3	CDCP1	Heart_Left_Ventricle	COVID19_HGI_C2_ALL_eur_leave_23andme_20210107	3_45838013_G_T	0.567589	3.608e-25	3496	2.82509875020968e-18	9.21150338330913e-19	0.716664426492218	0.233625547833557	0.0497100256742229	0.989005361743447
3_45137109_47151986	ENSG00000163814.3	CDCP1	Breast_Mammary_Tissue	COVID19_HGI_B2_ALL_leave_UKBB_23andme_20210107	3_45889921_A_T	0.965625	4.833e-62	3095	1.04639450002736e-55	2.56201697855025e-56	0.759942734265381	0.18601212664057	0.0540451390940449	0.222112935348619
3_45137109_47151986	ENSG00000163814.3	CDCP1	Artery_Coronary	COVID19_HGI_A2_ALL_eur_leave_ukbb_23andme_20210107	3_45889921_A_T	0.210397	1.128e-41	3559	8.51095665613701e-36	3.0731997479005e-36	0.681560504259428	0.246030544511548	0.0724089512290308	0.169533513300022
3_45137109_47151986	ENSG00000163814.3	CDCP1	Skin_Not_Sun_Exposed_Suprapubic	COVID19_HGI_B2_ALL_leave_23andme_20210107	3_45889921_A_T	0.620032	1.108e-61	3271	2.7225661347491e-55	7.46571559954389e-56	0.741466799828989	0.203266893010646	0.0552663071603706	0.228930698185158
3_45137109_47151986	ENSG00000163814.3	CDCP1	Skin_Sun_Exposed_Lower_leg	COVID19_HGI_B2_ALL_eur_leave_ukbb_23andme_20210107	3_45889921_A_T	0.573437	7.926e-54	3370	9.35319872708532e-48	4.0232253748915e-48	0.665266373169034	0.286111934893373	0.048621691937594	0.157755257559265
3_45137109_47151986	ENSG00000163814.3	CDCP1	Cells_EBV-transformed_lymphocytes	COVID19_HGI_C2_ALL_leave_UKBB_23andme_20210107	3_45880481_T_C	0.244198	6.986e-24	3361	7.18226065428704e-18	2.36531949661048e-18	0.699077989860293	0.230155185512653	0.0707668246270575	0.16530232091439
3_45137109_47151986	ENSG00000163814.3	CDCP1	Artery_Tibial	COVID19_HGI_C2_ALL_leave_UKBB_23andme_20210107	3_45880481_T_C	0.673502	6.986e-24	3361	6.70149997432791e-18	3.07333492836424e-18	0.652283641127058	0.299091284670772	0.0486250742021702	0.161969028229481
3_45137109_47151986	ENSG00000163814.3	CDCP1	Esophagus_Muscularis	COVID19_HGI_B2_ALL_eur_leave_23andme_20210107	3_45889921_A_T	0.218875	3.684e-54	3370	8.61113230157354e-49	7.19102144224264e-48	0.105782175523139	0.883359488040626	0.0108583364362369	0.174570963831883
3_45137109_47151986	ENSG00000163814.3	CDCP1	Prostate	COVID19_HGI_C2_ALL_leave_UKBB_23andme_20210107	3_45880481_T_C	0.427288	6.986e-24	3353	7.20974251229099e-18	2.39613751909255e-18	0.701752908381881	0.233160506428648	0.0650865851894683	0.163680876810899
3_45137109_47151986	ENSG00000163814.3	CDCP1	Ovary	COVID19_HGI_B1_ALL_leave_UKBB_23andme_20210107	3_45864732_T_C	0.27355	3.242e-10	3118	1.57860507746639e-05	4.34818325123997e-06	0.726619770141416	0.200070239367632	0.0732898562569253	0.0703442549619611
3_45137109_47151986	ENSG00000163814.3	CDCP1	Brain_Hypothalamus	COVID19_HGI_C2_ALL_eur_leave_ukbb_23andme_20210107	3_45880481_T_C	0.165933	1.918e-22	3486	1.77497394753508e-16	5.83239361670578e-17	0.694534377997731	0.22813998867949	0.0773256333227759	0.159833175086123
3_45137109_47151986	ENSG00000163814.3	CDCP1	Brain_Cerebellar_Hemisphere	COVID19_HGI_B2_ALL_eur_leave_ukbb_23andme_20210107	3_45889921_A_T	0.744255	7.926e-54	3369	9.87160698824389e-48	3.36994340243565e-48	0.702139275561572	0.239636246958384	0.0582244774800484	0.15757932863461
3_45137109_47151986	ENSG00000163814.3	CDCP1	Prostate	COVID19_HGI_C2_ALL_eur_leave_23andme_20210107	3_45838013_G_T	0.708346	3.608e-25	3484	2.77348593287368e-18	9.58393065037004e-19	0.703571408015251	0.243069546395462	0.0533590455892872	0.989775998098538
3_45137109_47151986	ENSG00000163814.3	CDCP1	Brain_Cerebellar_Hemisphere	COVID19_HGI_A2_ALL_eur_leave_23andme_20210107	3_45889921_A_T	0.744255	5.754e-45	3550	5.72350130619979e-39	2.05838643698656e-39	0.693264489014661	0.249266527830906	0.0574689831544388	0.164274112004172
3_45137109_47151986	ENSG00000163814.3	CDCP1	Brain_Frontal_Cortex_BA9	COVID19_HGI_B1_ALL_leave_UKBB_23andme_20210107	3_45864732_T_C	0.841448	3.242e-10	3118	1.59086572916871e-05	4.45996159991625e-06	0.732263253776993	0.205226110335226	0.0624902672688886	0.0689788112692354
3_45137109_47151986	ENSG00000163814.3	CDCP1	Artery_Tibial	COVID19_HGI_B1_ALL_leave_23andme_20210107	3_45841938_C_T	0.608039	3.442e-11	3260	1.86809364825197e-06	8.37920357089291e-07	0.656946361513553	0.294620270954719	0.0484306615177234	0.0760610927232889
3_45137109_47151986	ENSG00000163814.3	CDCP1	Brain_Spinal_cord_cervical_c-1	COVID19_HGI_C2_ALL_eur_leave_23andme_20210107	3_45838013_G_T	0.701043	3.608e-25	3484	2.76522796331067e-18	9.43271900279551e-19	0.70147654566029	0.239227708076132	0.0592957462635784	0.990217810161501
3_45137109_47151986	ENSG00000163814.3	CDCP1	Artery_Aorta	COVID19_HGI_B2_ALL_leave_UKBB_23andme_20210107	3_45889921_A_T	0.833897	4.833e-62	3095	9.86220193278986e-56	3.1788956149707e-56	0.716241217101745	0.230813962978422	0.0529448199198387	0.222111299315223
3_45137109_47151986	ENSG00000163814.3	CDCP1	Brain_Substantia_nigra	COVID19_HGI_A2_ALL_leave_23andme_20210107	3_45889921_A_T	0.839377	2.698e-49	3269	2.75893778131416e-43	8.3057389028731e-44	0.718699812804078	0.216298449265707	0.0650017379302116	0.154583269187437
3_45137109_47151986	ENSG00000163814.3	CDCP1	Brain_Cortex	COVID19_HGI_C2_ALL_eur_leave_23andme_20210107	3_45838013_G_T	0.9062	3.608e-25	3496	2.76746879482883e-18	9.66189444690243e-19	0.702044994545381	0.245047765510124	0.0529072399444977	0.989728436064269
3_45137109_47151986	ENSG00000163814.3	CDCP1	Minor_Salivary_Gland	COVID19_HGI_B2_ALL_eur_leave_23andme_20210107	3_45889921_A_T	0.544926	3.684e-54	3349	5.78548424937986e-48	1.80996219478087e-48	0.710709217929941	0.222275101329321	0.0670156807407365	0.172674740157009
3_45137109_47151986	ENSG00000163814.3	CDCP1	Brain_Caudate_basal_ganglia	COVID19_HGI_A2_ALL_eur_leave_ukbb_23andme_20210107	3_45889921_A_T	0.699694	1.128e-41	3561	7.96608464347044e-36	3.86138440672049e-36	0.637926955327876	0.309168162703453	0.0529048819686655	0.169848682591776
3_45137109_47151986	ENSG00000163814.3	CDCP1	Artery_Coronary	COVID19_HGI_B2_ALL_leave_23andme_20210107	3_45889921_A_T	0.210397	1.108e-61	3271	2.55613738092642e-55	8.44293281630353e-56	0.69614140114669	0.229861808866857	0.0739967899864496	0.228789523918275
3_45137109_47151986	ENSG00000163814.3	CDCP1	Brain_Substantia_nigra	COVID19_HGI_B2_ALL_leave_UKBB_23andme_20210107	3_45889921_A_T	0.839377	4.833e-62	3092	1.00156854582815e-55	2.84874241968029e-56	0.727387939492178	0.206823783827627	0.0657882766801903	0.222093799118157
3_45137109_47151986	ENSG00000163814.3	CDCP1	Muscle_Skeletal	COVID19_HGI_C2_ALL_leave_UKBB_23andme_20210107	3_45880481_T_C	0.169343	6.986e-24	3361	6.99640250663759e-18	2.45508090624523e-18	0.680987677281567	0.238882657609653	0.0801296651087768	0.155440656248463
3_45137109_47151986	ENSG00000163814.3	CDCP1	Stomach	COVID19_HGI_A2_ALL_leave_UKBB_23andme_20210107	3_45889921_A_T	0.0740014	5.286e-46	3274	4.18247195797227e-40	1.10456576197849e-40	0.711765685081971	0.187872687371419	0.100361627546613	0.162986439560481
3_45137109_47151986	ENSG00000163814.3	CDCP1	Brain_Hypothalamus	COVID19_HGI_B1_ALL_eur_leave_23andme_20210107	3_45850783_T_A	0.37477	5.177e-09	3320	0.000170282528850474	5.32765926608611e-05	0.714416181879528	0.223458738966493	0.0619015200324687	0.0563792768593759
3_45137109_47151986	ENSG00000163814.3	CDCP1	Colon_Transverse	COVID19_HGI_B2_ALL_eur_leave_23andme_20210107	3_45889921_A_T	0.582031	3.684e-54	3370	5.89945870076233e-48	1.75301747053629e-48	0.724710240094112	0.215286824019168	0.0600029358867227	0.172902305794296
3_45137109_47151986	ENSG00000163814.3	CDCP1	Whole_Blood	COVID19_HGI_C2_ALL_eur_leave_ukbb_23andme_20210107	3_45880481_T_C	0.666913	1.918e-22	3496	1.75041052880394e-16	6.79964649011761e-17	0.684922891151052	0.266016153814825	0.0490609550341264	0.159901762740243
3_45137109_47151986	ENSG00000163814.3	CDCP1	Brain_Spinal_cord_cervical_c-1	COVID19_HGI_A2_ALL_leave_23andme_20210107	3_45889921_A_T	0.306378	2.698e-49	3270	2.70435814752916e-43	8.65461696591578e-44	0.704481887032113	0.225381543980764	0.070136568987128	0.154572607154613
3_45137109_47151986	ENSG00000163814.3	CDCP1	Adipose_Subcutaneous	COVID19_HGI_B2_ALL_leave_23andme_20210107	3_45889921_A_T	0.168986	1.108e-61	3271	2.36943167956554e-56	3.40803734413215e-55	0.0645293755195699	0.928141490098696	0.0073291343817343	0.228990120573615
3_45137109_47151986	ENSG00000163814.3	CDCP1	Spleen	COVID19_HGI_B1_ALL_leave_UKBB_23andme_20210107	3_45864732_T_C	0.113744	3.242e-10	3117	1.23128496939307e-05	7.8810387592802e-06	0.566750996078028	0.362687608047027	0.0705412019864916	0.0664895106421199
3_45137109_47151986	ENSG00000163814.3	CDCP1	Spleen	COVID19_HGI_B2_ALL_leave_UKBB_23andme_20210107	3_45889921_A_T	0.113744	4.833e-62	3095	7.84594824462892e-56	5.00450346929632e-56	0.56981103797584	0.363384652095684	0.0668043099284811	0.222532714989522
3_45137109_47151986	ENSG00000163814.3	CDCP1	Brain_Anterior_cingulate_cortex_BA24	COVID19_HGI_B1_ALL_leave_23andme_20210107	3_45841938_C_T	0.656773	3.442e-11	3259	2.07304263238565e-06	5.93077865208409e-07	0.729020097991492	0.208503272179801	0.0624739637082086	0.0759181027086123
3_45137109_47151986	ENSG00000163814.3	CDCP1	Pancreas	COVID19_HGI_A2_ALL_eur_leave_23andme_20210107	3_45889921_A_T	0.272476	5.754e-45	3554	5.69767617413397e-39	1.99017928817271e-39	0.690136395557959	0.240993471508905	0.0688701329331318	0.164349903930154
3_45137109_47151986	ENSG00000163814.3	CDCP1	Pituitary	COVID19_HGI_B1_ALL_leave_UKBB_23andme_20210107	3_45864732_T_C	0.716128	3.242e-10	3118	1.19133916741584e-05	8.84879905481795e-06	0.548364251670532	0.407259055607892	0.0443559305308472	0.0709658489037246
3_45137109_47151986	ENSG00000163814.3	CDCP1	Pancreas	COVID19_HGI_B2_ALL_eur_leave_23andme_20210107	3_45889921_A_T	0.272476	3.684e-54	3369	5.68999734031817e-48	1.88310448213645e-48	0.69897927043781	0.23125740932275	0.0697633202394375	0.172685093329852
3_45137109_47151986	ENSG00000163814.3	CDCP1	Vagina	COVID19_HGI_B1_ALL_eur_leave_ukbb_23andme_20210107	3_45850783_T_A	0.818963	5.649e-08	3317	0.00266344655862886	0.000881896245907438	0.702626415797651	0.23258603820116	0.061242203196653	0.0900699909025874
3_45137109_47151986	ENSG00000163814.3	CDCP1	Brain_Cerebellum	COVID19_HGI_B2_ALL_eur_leave_ukbb_23andme_20210107	3_45889921_A_T	0.413289	7.926e-54	3370	9.87707510173874e-48	3.29708555225111e-48	0.702528206892867	0.234449277647937	0.0630225154591897	0.157582282932175
3_45137109_47151986	ENSG00000163814.3	CDCP1	Heart_Atrial_Appendage	COVID19_HGI_B2_ALL_leave_UKBB_23andme_20210107	3_45889921_A_T	0.503654	4.833e-62	3095	9.50970429977013e-56	3.49855795220564e-56	0.690641119332493	0.254027014334414	0.0553318663330976	0.221995235693005
3_45137109_47151986	ENSG00000163814.3	CDCP1	Nerve_Tibial	COVID19_HGI_B2_ALL_leave_23andme_20210107	3_45889921_A_T	0.484899	1.108e-61	3271	3.16236104097661e-56	3.33109657292592e-55	0.0861241051605487	0.907187993000318	0.00668790183913612	0.230964559704432
3_45137109_47151986	ENSG00000163814.3	CDCP1	Breast_Mammary_Tissue	COVID19_HGI_B1_ALL_leave_23andme_20210107	3_45841938_C_T	0.612466	3.442e-11	3260	2.13481393832727e-06	5.55926443184506e-07	0.7507430104507	0.19544702024203	0.0538072785668893	0.0802790162685587
3_45137109_47151986	ENSG00000163814.3	CDCP1	Brain_Putamen_basal_ganglia	COVID19_HGI_A2_ALL_leave_UKBB_23andme_20210107	3_45889921_A_T	0.719645	5.286e-46	3274	4.2665097439399e-40	1.24501375158879e-40	0.726067086957006	0.211812118827873	0.0621207942151272	0.160501104146944
3_45137109_47151986	ENSG00000163814.3	CDCP1	Muscle_Skeletal	COVID19_HGI_C2_ALL_leave_23andme_20210107	3_45838013_G_T	0.103486	9.631e-24	3416	2.20916776985461e-17	7.8789829318891e-18	0.675859261181909	0.24096160052377	0.0831791382943213	0.343187893367483
3_45137109_47151986	ENSG00000163814.3	CDCP1	Brain_Cerebellar_Hemisphere	COVID19_HGI_A2_ALL_eur_leave_ukbb_23andme_20210107	3_45889921_A_T	0.744255	1.128e-41	3553	8.6551206616159e-36	3.1155247242455e-36	0.693105210247257	0.249434893064403	0.0574598966883371	0.16959296597349
3_45137109_47151986	ENSG00000163814.3	CDCP1	Minor_Salivary_Gland	COVID19_HGI_A2_ALL_eur_leave_23andme_20210107	3_45889921_A_T	0.544926	5.754e-45	3528	5.79521157717848e-39	1.91290508811086e-39	0.701950463160119	0.231636017824231	0.0664135190156472	0.163761202208538
3_45137109_47151986	ENSG00000163814.3	CDCP1	Stomach	COVID19_HGI_B2_ALL_eur_leave_ukbb_23andme_20210107	3_45889921_A_T	0.0740014	7.926e-54	3370	9.92649227466517e-48	2.72387553779142e-48	0.706043109587047	0.193641189517296	0.100315700895655	0.159169220025707
3_45137109_47151986	ENSG00000163814.3	CDCP1	Uterus	COVID19_HGI_B1_ALL_eur_leave_ukbb_23andme_20210107	3_45850783_T_A	0.272174	5.649e-08	3321	0.00258639578872218	0.000853170325062294	0.68230083003965	0.224980226029474	0.0892793778170919	0.0704131910656562
3_45137109_47151986	ENSG00000163814.3	CDCP1	Small_Intestine_Terminal_Ileum	COVID19_HGI_C2_ALL_leave_UKBB_23andme_20210107	3_45880481_T_C	0.79618	6.986e-24	3359	7.35358703791945e-18	2.27452573746776e-18	0.715753868061439	0.221325714299392	0.0629204176391687	0.16331509186104
3_45137109_47151986	ENSG00000163814.3	CDCP1	Nerve_Tibial	COVID19_HGI_A2_ALL_leave_UKBB_23andme_20210107	3_45889921_A_T	0.484899	5.286e-46	3274	5.06074424130282e-41	5.33090328911024e-40	0.0861228509869527	0.907197018975898	0.00668013003715268	0.161744399826606
3_45137109_47151986	ENSG00000163814.3	CDCP1	Brain_Frontal_Cortex_BA9	COVID19_HGI_B2_ALL_eur_leave_23andme_20210107	3_45889921_A_T	0.841448	3.684e-54	3367	5.8670494876846e-48	1.78327364737543e-48	0.720728978459416	0.219003334364308	0.0602676871762783	0.172650389323851
3_45137109_47151986	ENSG00000163814.3	CDCP1	Small_Intestine_Terminal_Ileum	COVID19_HGI_B1_ALL_eur_leave_ukbb_23andme_20210107	3_45850783_T_A	0.698747	5.649e-08	3324	0.00271872393214348	0.000833019222850146	0.717208796536102	0.219693812627557	0.0595456476813474	0.0940072513290404
3_45137109_47151986	ENSG00000163814.3	CDCP1	Esophagus_Muscularis	COVID19_HGI_C2_ALL_eur_leave_ukbb_23andme_20210107	3_45880481_T_C	0.218875	1.918e-22	3496	1.29990695180001e-17	2.41237320841873e-16	0.0508644122623385	0.943938869691621	0.00519671804604345	0.161731102411484
3_45137109_47151986	ENSG00000163814.3	CDCP1	Artery_Tibial	COVID19_HGI_C2_ALL_eur_leave_23andme_20210107	3_45838013_G_T	0.7406	3.608e-25	3496	2.57953369447093e-18	1.21828257817359e-18	0.654370058968081	0.309014452240234	0.0366154887916813	0.98915982438971
3_45137109_47151986	ENSG00000163814.3	CDCP1	Liver	COVID19_HGI_B1_ALL_eur_leave_23andme_20210107	3_45850783_T_A	0.262498	5.177e-09	3328	0.000174493419900711	4.94551234902573e-05	0.732082904570741	0.207427503644871	0.0602656432409968	0.0634989001766729
3_45137109_47151986	ENSG00000163814.3	CDCP1	Artery_Coronary	COVID19_HGI_C2_ALL_eur_leave_23andme_20210107	3_45838013_G_T	0.0223853	3.608e-25	3493	2.47481561164839e-18	8.78253193749528e-19	0.6278054212669	0.222643659890779	0.149550918842319	0.995212215226274
3_45137109_47151986	ENSG00000163814.3	CDCP1	Brain_Spinal_cord_cervical_c-1	COVID19_HGI_C2_ALL_leave_UKBB_23andme_20210107	3_45880481_T_C	0.306378	6.986e-24	3358	7.19365285345769e-18	2.36470739779011e-18	0.700186837906841	0.2300966578208	0.069716504272361	0.163052692737574
3_45137109_47151986	ENSG00000163814.3	CDCP1	Skin_Not_Sun_Exposed_Suprapubic	COVID19_HGI_A2_ALL_leave_UKBB_23andme_20210107	3_45889921_A_T	0.620032	5.286e-46	3274	4.36110961781116e-40	1.19037890087847e-40	0.742165926282466	0.202521264488771	0.0553128092287643	0.160152353021086
3_45137109_47151986	ENSG00000163814.3	CDCP1	Adrenal_Gland	COVID19_HGI_A2_ALL_eur_leave_23andme_20210107	3_45889921_A_T	0.00665141	5.754e-45	3553	2.00307257626486e-39	5.80638218861297e-39	0.242624053311445	0.703249387437042	0.0541265592515073	0.16498544877976
3_45137109_47151986	ENSG00000163814.3	CDCP1	Brain_Hypothalamus	COVID19_HGI_C2_ALL_eur_leave_23andme_20210107	3_45838013_G_T	0.556097	3.608e-25	3486	2.78712755202421e-18	9.15823297910659e-19	0.70703198197367	0.232263201920479	0.0607048161058488	0.989358424991923
3_45137109_47151986	ENSG00000163814.3	CDCP1	Thyroid	COVID19_HGI_B1_ALL_eur_leave_23andme_20210107	3_45185995_G_A	3.17527e-12	0.3971	3330	3.18281073132585e-09	0.000238290949273934	1.33534053485302e-05	0.999743902790265	4.44967230290222e-06	0.122784367070226
3_45137109_47151986	ENSG00000163814.3	CDCP1	Brain_Cerebellar_Hemisphere	COVID19_HGI_C2_ALL_leave_23andme_20210107	3_45838013_G_T	0.827669	9.631e-24	3416	2.28981320802408e-17	7.92956085999343e-18	0.700531432758309	0.242535196455768	0.0569333707859225	0.296966039164941
3_45137109_47151986	ENSG00000163814.3	CDCP1	Brain_Nucleus_accumbens_basal_ganglia	COVID19_HGI_A2_ALL_eur_leave_23andme_20210107	3_45889921_A_T	0.75815	5.754e-45	3558	5.84816457619476e-39	1.93414329755859e-39	0.708364445064002	0.234217511432031	0.05741804350396	0.164456170303696
3_45137109_47151986	ENSG00000163814.3	CDCP1	Brain_Nucleus_accumbens_basal_ganglia	COVID19_HGI_B1_ALL_eur_leave_ukbb_23andme_20210107	3_45850783_T_A	0.899722	5.649e-08	3330	0.0026434077914743	0.00081690278628532	0.697343251175933	0.215418971189506	0.0837774670568018	0.0587703976865542
3_45137109_47151986	ENSG00000163814.3	CDCP1	Prostate	COVID19_HGI_A2_ALL_leave_23andme_20210107	3_45889921_A_T	0.427288	2.698e-49	3265	2.71033794495539e-43	8.76853935838838e-44	0.706039616720672	0.228353737861769	0.0656066454175595	0.154861702294182
3_45137109_47151986	ENSG00000163814.3	CDCP1	Brain_Cerebellum	COVID19_HGI_B1_ALL_eur_leave_ukbb_23andme_20210107	3_45850783_T_A	0.862139	5.649e-08	3331	0.00265330015129965	0.000875552539000418	0.699952940821896	0.230909229741457	0.0656089767463474	0.0744739188080146
3_45137109_47151986	ENSG00000163817.11	SLC6A20	Brain_Nucleus_accumbens_basal_ganglia	COVID19_HGI_A2_ALL_leave_23andme_20210107	3_45889921_A_T	0.0494423	2.698e-49	5222	2.31734403123003e-43	1.14971653714097e-43	0.603665197790128	0.299402776019921	0.096932026189954	0.155190697607686
3_45137109_47151986	ENSG00000163817.11	SLC6A20	Brain_Putamen_basal_ganglia	COVID19_HGI_C2_ALL_eur_leave_23andme_20210107	3_45838013_G_T	0.843469	3.608e-25	5633	2.39792970912945e-18	1.35356755399315e-18	0.608301185802572	0.343321465822228	0.0483773483751978	0.988287387151124
3_45137109_47151986	ENSG00000163817.11	SLC6A20	Testis	COVID19_HGI_A2_ALL_eur_leave_ukbb_23andme_20210107	3_45889921_A_T	0.0258343	1.128e-41	5747	7.04190128557542e-36	3.95864739872409e-36	0.56391801592376	0.316890732105378	0.119191251970865	0.173686499724061
3_45137109_47151986	ENSG00000163817.11	SLC6A20	Adipose_Visceral_Omentum	COVID19_HGI_B1_ALL_leave_23andme_20210107	3_45864732_T_C	0.0498547	3.682e-11	5262	1.81366212625561e-06	7.8270343092189e-07	0.637807574552158	0.275165002352442	0.087024826729842	0.095289294767597
3_45137109_47151986	ENSG00000163817.11	SLC6A20	Brain_Frontal_Cortex_BA9	COVID19_HGI_C2_ALL_leave_UKBB_23andme_20210107	3_45880481_T_C	0.275986	6.986e-24	5377	6.38923386116794e-18	3.25270109127842e-18	0.621889538601824	0.316536757930464	0.0615737034677141	0.164443131370826
3_45137109_47151986	ENSG00000163817.11	SLC6A20	Brain_Anterior_cingulate_cortex_BA24	COVID19_HGI_B1_ALL_eur_leave_23andme_20210107	3_45850783_T_A	0.814609	5.177e-09	5347	0.000145459709388416	8.10868434975286e-05	0.610326773865222	0.34017877051366	0.0492679090682313	0.0536400591134135
3_45137109_47151986	ENSG00000163817.11	SLC6A20	Esophagus_Muscularis	COVID19_HGI_C2_ALL_leave_23andme_20210107	3_45880481_T_C	0.000171408	3.534e-23	5499	1.00622346068368e-17	8.44022956918039e-18	0.307837844640623	0.257780834321335	0.434381321038042	0.140868957037399
3_45137109_47151986	ENSG00000163817.11	SLC6A20	Pancreas	COVID19_HGI_A2_ALL_leave_UKBB_23andme_20210107	3_45889921_A_T	0.856856	5.286e-46	5225	3.86015818087847e-40	1.70027156852864e-40	0.656914896201668	0.289295420534972	0.0537896832633671	0.160367395818879
3_45137109_47151986	ENSG00000163817.11	SLC6A20	Skin_Sun_Exposed_Lower_leg	COVID19_HGI_C2_ALL_leave_23andme_20210107	3_45838013_G_T	0.00844211	9.631e-24	5499	1.78958556306311e-17	1.02196494485856e-17	0.547494849860699	0.312513706483218	0.139991443656081	0.773085743310131
3_45137109_47151986	ENSG00000163817.11	SLC6A20	Brain_Caudate_basal_ganglia	COVID19_HGI_B2_ALL_leave_23andme_20210107	3_45889921_A_T	0.0865409	1.108e-61	5245	2.10969415243074e-55	1.27037026700338e-55	0.574556537619209	0.345894554144988	0.0795489082358024	0.222551236326019
3_45137109_47151986	ENSG00000163817.11	SLC6A20	Brain_Hypothalamus	COVID19_HGI_B2_ALL_leave_23andme_20210107	3_45889921_A_T	0.104061	1.108e-61	5245	2.12391058287774e-55	1.28372012582595e-55	0.578428256676458	0.349537785036975	0.0720339582865742	0.229440841589689
3_45137109_47151986	ENSG00000163817.11	SLC6A20	Small_Intestine_Terminal_Ileum	COVID19_HGI_A2_ALL_eur_leave_ukbb_23andme_20210107	3_45889921_A_T	0.630519	1.128e-41	5736	7.82206877894359e-36	3.96644262160267e-36	0.626394112521362	0.317578139892812	0.0560277475858278	0.170368223121803
3_45137109_47151986	ENSG00000163817.11	SLC6A20	Esophagus_Gastroesophageal_Junction	COVID19_HGI_C2_ALL_leave_UKBB_23andme_20210107	3_45880481_T_C	0.199722	6.986e-24	5377	6.44578588242567e-18	3.14480646672064e-18	0.627393971710889	0.306029942695364	0.0665760855937512	0.165387341481371
3_45137109_47151986	ENSG00000163817.11	SLC6A20	Stomach	COVID19_HGI_C2_ALL_leave_23andme_20210107	3_45838013_G_T	0.00122826	9.631e-24	5499	1.66185012799573e-17	8.50941910269417e-18	0.508416252956728	0.260100474594769	0.231483272448502	0.867047462250361
3_45137109_47151986	ENSG00000163817.11	SLC6A20	Brain_Spinal_cord_cervical_c-1	COVID19_HGI_B2_ALL_leave_23andme_20210107	3_45889921_A_T	0.63389	1.108e-61	5237	2.27427066250211e-55	1.18694216329291e-55	0.619377494102929	0.32319577037368	0.0574267355233954	0.229208288079825
3_45137109_47151986	ENSG00000163817.11	SLC6A20	Esophagus_Muscularis	COVID19_HGI_C2_ALL_leave_UKBB_23andme_20210107	3_45880481_T_C	0.000171408	6.986e-24	5377	2.68458958139243e-18	2.21160930811782e-18	0.261301779271892	0.214740771010459	0.523957449717651	0.170878206204106
3_45137109_47151986	ENSG00000163817.11	SLC6A20	Adipose_Subcutaneous	COVID19_HGI_A2_ALL_eur_leave_ukbb_23andme_20210107	3_45889921_A_T	0.000532815	1.128e-41	5747	4.02081942242826e-36	2.71817517372541e-36	0.321988681626085	0.217211656787117	0.460799661586805	0.168914760997256
3_45137109_47151986	ENSG00000163817.11	SLC6A20	Brain_Nucleus_accumbens_basal_ganglia	COVID19_HGI_C2_ALL_leave_23andme_20210107	3_45838013_G_T	0.617808	9.631e-24	5498	1.97039827239835e-17	1.03295213671704e-17	0.6028115830718	0.315933797512089	0.0812546194161088	0.184315739260365
3_45137109_47151986	ENSG00000163817.11	SLC6A20	Brain_Frontal_Cortex_BA9	COVID19_HGI_B1_ALL_eur_leave_ukbb_23andme_20210107	3_45850783_T_A	0.731634	5.649e-08	5358	0.00235620067659619	0.0011987152627372	0.622409776248003	0.316593047605174	0.0574422602074904	0.0813121691099278
3_45137109_47151986	ENSG00000163817.11	SLC6A20	Skin_Not_Sun_Exposed_Suprapubic	COVID19_HGI_B2_ALL_leave_UKBB_23andme_20210107	3_45889921_A_T	0.0205596	4.833e-62	4968	8.07946150108523e-56	3.44688321167076e-56	0.586769909853891	0.250166410768555	0.163063679377554	0.220116430325477
3_45137109_47151986	ENSG00000163817.11	SLC6A20	Brain_Substantia_nigra	COVID19_HGI_B2_ALL_eur_leave_23andme_20210107	3_45889921_A_T	0.377441	3.684e-54	5402	5.02252775127663e-48	2.6313929957388e-48	0.616984960338256	0.323189738167341	0.0598253014944001	0.172759735318292
3_45137109_47151986	ENSG00000163817.11	SLC6A20	Vagina	COVID19_HGI_A2_ALL_leave_23andme_20210107	3_45889921_A_T	0.874231	2.698e-49	5222	2.44781202557103e-43	1.17401172506824e-43	0.637651945785994	0.305771997806699	0.056576056407309	0.15463782545202
3_45137109_47151986	ENSG00000163817.11	SLC6A20	Minor_Salivary_Gland	COVID19_HGI_B1_ALL_eur_leave_ukbb_23andme_20210107	3_45850783_T_A	0.115802	5.649e-08	5325	0.0022807051616536	0.001200137528559	0.602465252165153	0.316948159480607	0.0771057456640278	0.083643180278552
3_45137109_47151986	ENSG00000163817.11	SLC6A20	Brain_Spinal_cord_cervical_c-1	COVID19_HGI_B2_ALL_eur_leave_ukbb_23andme_20210107	3_45889921_A_T	0.63389	7.926e-54	5421	8.60981093346419e-48	4.65204035944597e-48	0.612391317720001	0.330829595518161	0.0567790867618451	0.157771867316264
3_45137109_47151986	ENSG00000163817.11	SLC6A20	Brain_Amygdala	COVID19_HGI_B2_ALL_leave_23andme_20210107	3_45889921_A_T	0.940361	1.108e-61	5243	2.33892578554414e-55	1.13330651876927e-55	0.636985744849405	0.308591581172185	0.0544226739784061	0.229218003660716
3_45137109_47151986	ENSG00000163817.11	SLC6A20	Colon_Sigmoid	COVID19_HGI_B2_ALL_eur_leave_23andme_20210107	3_45889921_A_T	0.204628	3.684e-54	5437	5.01734350828436e-48	2.58701085401381e-48	0.616348109709376	0.317731584895577	0.0659203053950477	0.172438132271487
3_45137109_47151986	ENSG00000163817.11	SLC6A20	Liver	COVID19_HGI_B1_ALL_eur_leave_ukbb_23andme_20210107	3_45850783_T_A	0.350364	5.649e-08	5360	0.00231969536432552	0.00122120657539888	0.612767554080328	0.322531097891922	0.0611604460880259	0.0846810417560074
3_45137109_47151986	ENSG00000163817.11	SLC6A20	Brain_Nucleus_accumbens_basal_ganglia	COVID19_HGI_B1_ALL_leave_23andme_20210107	3_45841938_C_T	0.0379523	3.442e-11	5261	1.72236419836867e-06	8.62221429480276e-07	0.605700982486244	0.303124819203748	0.0911716137243796	0.0906830574735626
3_45137109_47151986	ENSG00000163817.11	SLC6A20	Liver	COVID19_HGI_A2_ALL_leave_23andme_20210107	3_45889921_A_T	0.0662422	2.698e-49	5221	2.32122012328659e-43	1.18176307511786e-43	0.604674914882819	0.307760225916795	0.0875648592003842	0.153152020982486
3_45137109_47151986	ENSG00000163817.11	SLC6A20	Pituitary	COVID19_HGI_A2_ALL_leave_UKBB_23andme_20210107	3_45889921_A_T	0.376617	5.286e-46	5225	3.42158263544483e-40	2.14221856010603e-40	0.582278885083707	0.36450575271955	0.0532153621967377	0.161065426184568
3_45137109_47151986	ENSG00000163817.11	SLC6A20	Brain_Hypothalamus	COVID19_HGI_B2_ALL_leave_UKBB_23andme_20210107	3_45889921_A_T	0.104061	4.833e-62	4968	8.10102139204492e-56	4.65999427422669e-56	0.588335694315291	0.338358211878074	0.0733060938066288	0.222209405486491
3_45137109_47151986	ENSG00000163817.11	SLC6A20	Liver	COVID19_HGI_B1_ALL_leave_UKBB_23andme_20210107	3_45864732_T_C	0.0662422	3.242e-10	5004	1.34448861407773e-05	6.58881675271963e-06	0.618915753486793	0.303228748347195	0.0778354644631177	0.0803635452500451
3_45137109_47151986	ENSG00000163817.11	SLC6A20	Vagina	COVID19_HGI_A2_ALL_eur_leave_23andme_20210107	3_45889921_A_T	0.874231	5.754e-45	5727	5.09876364182755e-39	2.70515361948486e-39	0.617592550722259	0.327609483282073	0.0547979659956612	0.164469156203875
3_45137109_47151986	ENSG00000163817.11	SLC6A20	Uterus	COVID19_HGI_B1_ALL_leave_23andme_20210107	3_45864732_T_C	0.0325116	3.682e-11	5259	1.76592690704534e-06	8.547446734732e-07	0.621020606918792	0.300508182966289	0.0784685894433388	0.0796071038959772
3_45137109_47151986	ENSG00000163817.11	SLC6A20	Brain_Cortex	COVID19_HGI_B2_ALL_leave_UKBB_23andme_20210107	3_45889921_A_T	0.959968	4.833e-62	4968	9.03616687025574e-56	3.99754555637754e-56	0.656250521049268	0.290267778625928	0.053481700324811	0.222129256416754
3_45137109_47151986	ENSG00000163817.11	SLC6A20	Adrenal_Gland	COVID19_HGI_C2_ALL_leave_23andme_20210107	3_45838013_G_T	0.0257207	9.631e-24	5494	1.96962028115724e-17	1.0183657447955e-17	0.602573569194992	0.311466620886905	0.0859598099181045	0.515638990126711
3_45137109_47151986	ENSG00000163817.11	SLC6A20	Pituitary	COVID19_HGI_A2_ALL_eur_leave_ukbb_23andme_20210107	3_45889921_A_T	0.376617	1.128e-41	5744	7.05472449497417e-36	4.78858646102305e-36	0.564944903195913	0.383420110309188	0.0516349864948978	0.170520629397763
3_45137109_47151986	ENSG00000163817.11	SLC6A20	Nerve_Tibial	COVID19_HGI_B2_ALL_leave_UKBB_23andme_20210107	3_45889921_A_T	0.000463629	4.833e-62	4968	4.01580286125207e-56	2.78817209809993e-56	0.291647194874481	0.20198429134511	0.506368513780406	0.221599870733826
3_45137109_47151986	ENSG00000163817.11	SLC6A20	Brain_Cerebellum	COVID19_HGI_B1_ALL_leave_23andme_20210107	3_45864732_T_C	0.511664	3.682e-11	5262	1.79039646826821e-06	9.06165807069171e-07	0.629625778904291	0.318618084332787	0.0517534402006471	0.0736467036618702
3_45137109_47151986	ENSG00000163817.11	SLC6A20	Colon_Sigmoid	COVID19_HGI_C2_ALL_leave_UKBB_23andme_20210107	3_45880481_T_C	0.204628	6.986e-24	5377	6.35626944118103e-18	3.2366448146543e-18	0.618680980520935	0.314969160523099	0.0663498589559683	0.162315967019567
3_45137109_47151986	ENSG00000163817.11	SLC6A20	Breast_Mammary_Tissue	COVID19_HGI_C2_ALL_leave_23andme_20210107	3_45880481_T_C	0.00163603	3.534e-23	5499	1.57230382369699e-17	8.09250917241014e-18	0.481021004895101	0.247305597328604	0.271673397776292	0.138428212289357
3_45137109_47151986	ENSG00000163817.11	SLC6A20	Adrenal_Gland	COVID19_HGI_C2_ALL_eur_leave_ukbb_23andme_20210107	3_45880481_T_C	0.264674	1.918e-22	5627	1.56659790106578e-16	8.31095618930718e-17	0.61299834868014	0.325139800715925	0.0618618506039335	0.15965897281486
3_45137109_47151986	ENSG00000163817.11	SLC6A20	Brain_Putamen_basal_ganglia	COVID19_HGI_B2_ALL_leave_23andme_20210107	3_45889921_A_T	0.149672	1.108e-61	5245	2.23778618383529e-55	1.17653204585843e-55	0.609441269121931	0.320347882877865	0.0702108480002095	0.226788190193988
3_45137109_47151986	ENSG00000163817.11	SLC6A20	Breast_Mammary_Tissue	COVID19_HGI_C2_ALL_eur_leave_ukbb_23andme_20210107	3_45880481_T_C	0.00163603	1.918e-22	5633	1.09371595211037e-16	5.77381025006528e-17	0.427963086196318	0.225578531461867	0.346458382341816	0.162635987278471
3_45137109_47151986	ENSG00000163817.11	SLC6A20	Brain_Caudate_basal_ganglia	COVID19_HGI_A2_ALL_leave_UKBB_23andme_20210107	3_45889921_A_T	0.0865409	5.286e-46	5225	3.38074378460132e-40	2.03126821322145e-40	0.575329001631845	0.345598561722497	0.0790724366456624	0.156822317636604
3_45137109_47151986	ENSG00000163817.11	SLC6A20	Pancreas	COVID19_HGI_A2_ALL_leave_23andme_20210107	3_45889921_A_T	0.856856	2.698e-49	5222	2.52207408758294e-43	1.11040523305332e-43	0.656997119290047	0.28920536539047	0.053797515319479	0.154618633425581
3_45137109_47151986	ENSG00000163817.11	SLC6A20	Adipose_Visceral_Omentum	COVID19_HGI_B1_ALL_eur_leave_ukbb_23andme_20210107	3_45850783_T_A	0.189261	5.649e-08	5362	0.00244170425143868	0.00108314851923172	0.644997325933485	0.286057642465483	0.0654201788303608	0.0971208345953063
3_45137109_47151986	ENSG00000163817.11	SLC6A20	Brain_Caudate_basal_ganglia	COVID19_HGI_A2_ALL_leave_23andme_20210107	3_45889921_A_T	0.0865409	2.698e-49	5222	2.20923516690258e-43	1.32674020785591e-43	0.575502974966244	0.34553518919133	0.0789618358424249	0.151461302864634
3_45137109_47151986	ENSG00000163817.11	SLC6A20	Brain_Substantia_nigra	COVID19_HGI_C2_ALL_leave_UKBB_23andme_20210107	3_45880481_T_C	0.377441	6.986e-24	5359	6.35007549213095e-18	3.30877041554109e-18	0.61807809882955	0.321995855879721	0.0599260452907291	0.163075460923571
3_45137109_47151986	ENSG00000163817.11	SLC6A20	Adipose_Subcutaneous	COVID19_HGI_B1_ALL_leave_UKBB_23andme_20210107	3_45864732_T_C	0.000532815	3.242e-10	5005	7.99241732697084e-06	4.70528917199456e-06	0.367919292275502	0.216185251953696	0.415882758064303	0.088744872216222
3_45137109_47151986	ENSG00000163817.11	SLC6A20	Brain_Hippocampus	COVID19_HGI_B1_ALL_eur_leave_23andme_20210107	3_46108285_C_T	0.0839469	5.424e-09	5349	0.000148816999773421	7.44898179463556e-05	0.624413502175442	0.312485071181072	0.0628781198257668	0.0667147755018735
3_45137109_47151986	ENSG00000163817.11	SLC6A20	Breast_Mammary_Tissue	COVID19_HGI_B2_ALL_eur_leave_23andme_20210107	3_45889921_A_T	0.00163603	3.684e-54	5437	3.49755489764927e-48	1.78555761434297e-48	0.429651935573378	0.218992817333547	0.351355247093082	0.17460065974471
3_45137109_47151986	ENSG00000163817.11	SLC6A20	Thyroid	COVID19_HGI_B1_ALL_eur_leave_ukbb_23andme_20210107	3_45850783_T_A	0.971517	5.649e-08	5362	0.00240402864800102	0.00118960355182389	0.635044988972159	0.314196917062557	0.0471644617654598	0.0807136219404359
3_45137109_47151986	ENSG00000163817.11	SLC6A20	Artery_Coronary	COVID19_HGI_B2_ALL_eur_leave_23andme_20210107	3_45889921_A_T	0.0266486	3.684e-54	5435	4.71409314304409e-48	2.50568297807133e-48	0.579095769088108	0.307693692559923	0.113210538351969	0.171641260247179
3_45137109_47151986	ENSG00000163817.11	SLC6A20	Brain_Hippocampus	COVID19_HGI_B1_ALL_eur_leave_ukbb_23andme_20210107	3_45850783_T_A	0.854624	5.649e-08	5350	0.00236368950142394	0.00118339588343423	0.624386254051036	0.312543347017681	0.0595233135464246	0.0774726286825184
3_45137109_47151986	ENSG00000163817.11	SLC6A20	Stomach	COVID19_HGI_B2_ALL_eur_leave_ukbb_23andme_20210107	3_45889921_A_T	0.461737	7.926e-54	5437	8.81821564565738e-48	4.46772203327629e-48	0.627214551041304	0.317721273110568	0.0550641758481291	0.157620443813283
3_45137109_47151986	ENSG00000163817.11	SLC6A20	Artery_Coronary	COVID19_HGI_B1_ALL_leave_23andme_20210107	3_45864732_T_C	0.0266486	3.682e-11	5261	1.69530913952118e-06	8.71359896014286e-07	0.596186574474885	0.306332221662938	0.0974786371931424	0.0839257955580217
3_45137109_47151986	ENSG00000163817.11	SLC6A20	Pancreas	COVID19_HGI_B2_ALL_leave_23andme_20210107	3_45889921_A_T	0.856856	1.108e-61	5245	2.40686915726685e-55	1.06813197042644e-55	0.65548952103241	0.290842624359837	0.0536678546077559	0.229283189048205
3_45137109_47151986	ENSG00000163817.11	SLC6A20	Brain_Nucleus_accumbens_basal_ganglia	COVID19_HGI_A2_ALL_leave_UKBB_23andme_20210107	3_45889921_A_T	0.0494423	5.286e-46	5225	3.54688016079346e-40	1.76056112216884e-40	0.603601796477973	0.299512293982425	0.0968859095396057	0.161017141038382
3_45137109_47151986	ENSG00000163817.11	SLC6A20	Testis	COVID19_HGI_B2_ALL_leave_UKBB_23andme_20210107	3_45889921_A_T	0.0258343	4.833e-62	4968	8.11456753843539e-56	3.92212887059362e-56	0.589319481551029	0.284718170336282	0.12596234811269	0.224714700664721
3_45137109_47151986	ENSG00000163817.11	SLC6A20	Breast_Mammary_Tissue	COVID19_HGI_A2_ALL_eur_leave_ukbb_23andme_20210107	3_45889921_A_T	0.00163603	1.128e-41	5747	5.36309939132e-36	2.89053284298789e-36	0.429478949690782	0.231135535771157	0.339385514538065	0.177517718460976
3_45137109_47151986	ENSG00000163817.11	SLC6A20	Colon_Transverse	COVID19_HGI_A2_ALL_leave_23andme_20210107	3_45889921_A_T	0.0947041	2.698e-49	5222	2.24476076236798e-43	1.29267836618119e-43	0.584757347784532	0.336662504077325	0.0785801481381481	0.154884156081102
3_45137109_47151986	ENSG00000163817.11	SLC6A20	Brain_Cortex	COVID19_HGI_C2_ALL_leave_23andme_20210107	3_45838013_G_T	0.0729824	9.631e-24	5499	2.046518263397e-17	1.01092822054845e-17	0.626099267049242	0.309212501836158	0.0646882311145983	0.457137269817679
3_45137109_47151986	ENSG00000163817.11	SLC6A20	Stomach	COVID19_HGI_A2_ALL_eur_leave_23andme_20210107	3_45889921_A_T	0.461737	5.754e-45	5743	5.08187264001945e-39	2.72734112763452e-39	0.615546612211726	0.330297608300674	0.0541557794876013	0.163909379389864
3_45137109_47151986	ENSG00000163817.11	SLC6A20	Spleen	COVID19_HGI_C2_ALL_leave_UKBB_23andme_20210107	3_45880481_T_C	0.964618	6.986e-24	5377	6.26541580462322e-18	3.46173242187013e-18	0.609837834793772	0.336890911002768	0.0532712542034576	0.16314830855646
3_45137109_47151986	ENSG00000163817.11	SLC6A20	Brain_Cerebellar_Hemisphere	COVID19_HGI_A2_ALL_eur_leave_ukbb_23andme_20210107	3_45889921_A_T	0.939743	1.128e-41	5738	7.57792987202306e-36	4.29321289883795e-36	0.606843380067553	0.343752646306486	0.049403973625957	0.169781492652494
3_45137109_47151986	ENSG00000163817.11	SLC6A20	Breast_Mammary_Tissue	COVID19_HGI_A2_ALL_leave_23andme_20210107	3_45889921_A_T	0.00163603	2.698e-49	5222	1.68064718493111e-43	8.19869108698467e-44	0.437806472251919	0.213225901272802	0.34896762647528	0.160264820494177
3_45137109_47151986	ENSG00000163817.11	SLC6A20	Skin_Not_Sun_Exposed_Suprapubic	COVID19_HGI_B1_ALL_eur_leave_23andme_20210107	3_45850783_T_A	0.158782	5.177e-09	5361	0.000150127885073345	6.99122341283806e-05	0.62991382900305	0.293264526010771	0.0766016048669766	0.0498275708031019
3_45137109_47151986	ENSG00000163817.11	SLC6A20	Breast_Mammary_Tissue	COVID19_HGI_C2_ALL_eur_leave_23andme_20210107	3_45838013_G_T	0.59934	3.608e-25	5633	2.45760142557513e-18	1.29738660885224e-18	0.623438566908693	0.32907050181243	0.0474909312788777	0.921919347414681
3_45137109_47151986	ENSG00000163817.11	SLC6A20	Pituitary	COVID19_HGI_A2_ALL_leave_23andme_20210107	3_45889921_A_T	0.376617	2.698e-49	5222	2.23561142515609e-43	1.39913929504527e-43	0.582373956978837	0.364420816712993	0.053205226308171	0.155349760084586
3_45137109_47151986	ENSG00000163817.11	SLC6A20	Brain_Cerebellar_Hemisphere	COVID19_HGI_B2_ALL_leave_UKBB_23andme_20210107	3_45889921_A_T	0.939743	4.833e-62	4968	8.76460780046767e-56	4.29192763148999e-56	0.6365285766006	0.31164890024042	0.0518225231589848	0.222127291358106
3_45137109_47151986	ENSG00000163817.11	SLC6A20	Brain_Hypothalamus	COVID19_HGI_C2_ALL_eur_leave_ukbb_23andme_20210107	3_45880481_T_C	0.104061	1.918e-22	5623	1.44447097996424e-16	9.31394453094871e-17	0.565210973940454	0.364377454296416	0.0704115717631332	0.15943555970106
3_45137109_47151986	ENSG00000163817.11	SLC6A20	Brain_Anterior_cingulate_cortex_BA24	COVID19_HGI_A2_ALL_leave_UKBB_23andme_20210107	3_45889921_A_T	0.916116	5.286e-46	5223	3.60521453528785e-40	1.97174792232598e-40	0.61352903722054	0.335497602899729	0.0509733598797297	0.160332141994315
3_45137109_47151986	ENSG00000163817.11	SLC6A20	Brain_Spinal_cord_cervical_c-1	COVID19_HGI_A2_ALL_eur_leave_23andme_20210107	3_45889921_A_T	0.63389	5.754e-45	5695	4.97181753189041e-39	2.82354186336766e-39	0.602216083533784	0.341948333263368	0.0558355832028524	0.164419129579973
3_45137109_47151986	ENSG00000163817.11	SLC6A20	Adipose_Subcutaneous	COVID19_HGI_C2_ALL_eur_leave_23andme_20210107	3_45838013_G_T	0.258476	3.608e-25	5633	2.23868780774535e-18	1.48890179723753e-18	0.567905073659414	0.377646668399052	0.0544482579415378	0.891051719168511
3_45137109_47151986	ENSG00000163817.11	SLC6A20	Testis	COVID19_HGI_C2_ALL_eur_leave_23andme_20210107	3_45838013_G_T	0.052415	3.608e-25	5633	2.25633006991063e-18	1.24190159427916e-18	0.572380521356866	0.314929994867623	0.112689483775513	0.990999492541407
3_45137109_47151986	ENSG00000163817.11	SLC6A20	Brain_Substantia_nigra	COVID19_HGI_B2_ALL_eur_leave_ukbb_23andme_20210107	3_45889921_A_T	0.377441	7.926e-54	5402	8.67440122619773e-48	4.5446754620804e-48	0.61698544118969	0.323189990827605	0.0598245679827017	0.157751622659096
3_45137109_47151986	ENSG00000163817.11	SLC6A20	Adipose_Subcutaneous	COVID19_HGI_A2_ALL_leave_23andme_20210107	3_45889921_A_T	0.000532815	2.698e-49	5222	1.25779337469893e-43	7.82096323711366e-44	0.327653587936928	0.203266025658058	0.46908038640501	0.15376406034477
3_45137109_47151986	ENSG00000163817.11	SLC6A20	Pancreas	COVID19_HGI_C2_ALL_leave_23andme_20210107	3_45838013_G_T	0.220381	9.631e-24	5496	2.10286601637492e-17	9.81410864040989e-18	0.643337953588391	0.300190359059365	0.0564716873522426	0.358096328167762
3_45137109_47151986	ENSG00000163817.11	SLC6A20	Brain_Cortex	COVID19_HGI_B1_ALL_leave_UKBB_23andme_20210107	3_45864732_T_C	0.959968	3.242e-10	5005	1.4214684812834e-05	6.35996954130487e-06	0.654352314487982	0.292719027715847	0.0529080831418161	0.0710111323572158
3_45137109_47151986	ENSG00000163817.11	SLC6A20	Esophagus_Muscularis	COVID19_HGI_B2_ALL_leave_UKBB_23andme_20210107	3_45889921_A_T	0.000171408	4.833e-62	4968	3.59255187353893e-56	2.76783656840923e-56	0.260908643317221	0.20047517830751	0.538616178375262	0.226040316540447
3_45137109_47151986	ENSG00000163817.11	SLC6A20	Lung	COVID19_HGI_C2_ALL_leave_UKBB_23andme_20210107	3_45880481_T_C	0.00246205	6.986e-24	5377	4.65514528503476e-18	1.93507942934948e-18	0.453103801854817	0.18799006960547	0.35890612853971	0.168479552388331
3_45137109_47151986	ENSG00000163817.11	SLC6A20	Artery_Coronary	COVID19_HGI_A2_ALL_leave_UKBB_23andme_20210107	3_45889921_A_T	0.0266486	5.286e-46	5225	3.44810586922655e-40	1.75684656190533e-40	0.586792562127555	0.298862697851965	0.11434474002048	0.159785567656939
3_45137109_47151986	ENSG00000163817.11	SLC6A20	Minor_Salivary_Gland	COVID19_HGI_B1_ALL_leave_UKBB_23andme_20210107	3_45864732_T_C	0.0523873	3.242e-10	4986	1.34044639833974e-05	6.59274018242136e-06	0.61705497478411	0.303407674081764	0.0795173539299597	0.0680244361150075
3_45137109_47151986	ENSG00000163817.11	SLC6A20	Skin_Sun_Exposed_Lower_leg	COVID19_HGI_B2_ALL_eur_leave_ukbb_23andme_20210107	3_45889921_A_T	0.360008	7.926e-54	5437	8.52991194112848e-48	4.81199575947224e-48	0.60670833007032	0.342212467207185	0.051079202722493	0.158106481847261
3_45137109_47151986	ENSG00000163817.11	SLC6A20	Brain_Nucleus_accumbens_basal_ganglia	COVID19_HGI_A2_ALL_eur_leave_23andme_20210107	3_45889921_A_T	0.0494423	5.754e-45	5742	4.8314103066637e-39	2.64926710685911e-39	0.585209126071345	0.320800984854894	0.0939898890737642	0.165024690829433
3_45137109_47151986	ENSG00000163817.11	SLC6A20	Brain_Cerebellum	COVID19_HGI_B1_ALL_leave_UKBB_23andme_20210107	3_45864732_T_C	0.511664	3.242e-10	5005	1.38854343190026e-05	6.69335453384842e-06	0.639195747492533	0.308066110858713	0.0527175628599019	0.0731752260715753
3_45137109_47151986	ENSG00000163817.11	SLC6A20	Uterus	COVID19_HGI_B2_ALL_leave_UKBB_23andme_20210107	3_45889921_A_T	0.0325116	4.833e-62	4968	8.62063087885213e-56	3.92483106603858e-56	0.626072270161608	0.284951402973406	0.0889763268649911	0.222470086156606
3_45137109_47151986	ENSG00000163817.11	SLC6A20	Prostate	COVID19_HGI_A2_ALL_eur_leave_23andme_20210107	3_45889921_A_T	0.987162	5.754e-45	5724	5.19404372638217e-39	2.61789244669857e-39	0.629133440747125	0.31704086377195	0.0538256954809179	0.164402132953368
3_45137109_47151986	ENSG00000163817.11	SLC6A20	Brain_Cerebellum	COVID19_HGI_B2_ALL_eur_leave_ukbb_23andme_20210107	3_45889921_A_T	0.511664	7.926e-54	5436	8.74483061988979e-48	4.56679351607063e-48	0.621994883271822	0.324769774207173	0.0532353425210014	0.157927540413608
3_45137109_47151986	ENSG00000163817.11	SLC6A20	Brain_Cerebellar_Hemisphere	COVID19_HGI_A2_ALL_leave_23andme_20210107	3_45889921_A_T	0.939743	2.698e-49	5222	2.40501134655004e-43	1.23817881858074e-43	0.626502422875904	0.322493016242693	0.0510045608814027	0.154609931627173
3_45137109_47151986	ENSG00000163817.11	SLC6A20	Skin_Sun_Exposed_Lower_leg	COVID19_HGI_B1_ALL_leave_UKBB_23andme_20210107	3_45864732_T_C	0.360008	3.242e-10	5005	1.3527231248273e-05	7.03971381500715e-06	0.622706390783265	0.324009710193999	0.0532633320776735	0.0694837463446968
3_45137109_47151986	ENSG00000163817.11	SLC6A20	Breast_Mammary_Tissue	COVID19_HGI_B2_ALL_eur_leave_ukbb_23andme_20210107	3_45889921_A_T	0.00163603	7.926e-54	5437	6.05101434767623e-48	3.08913943002112e-48	0.43039140795919	0.219371447895261	0.350237144145551	0.160214781938313
3_45137109_47151986	ENSG00000163817.11	SLC6A20	Brain_Caudate_basal_ganglia	COVID19_HGI_B1_ALL_leave_23andme_20210107	3_45841938_C_T	0.0915877	3.442e-11	5262	1.64782662842966e-06	9.92065991308264e-07	0.579488478006109	0.348806511797592	0.0717023703036786	0.0833548587026328
3_45137109_47151986	ENSG00000163817.11	SLC6A20	Esophagus_Gastroesophageal_Junction	COVID19_HGI_B1_ALL_leave_UKBB_23andme_20210107	3_45864732_T_C	0.199722	3.242e-10	5005	1.39910764409175e-05	6.3608241880907e-06	0.644058828728074	0.292748105505286	0.0631727138660125	0.0772873123766207
3_45137109_47151986	ENSG00000163817.11	SLC6A20	Prostate	COVID19_HGI_C2_ALL_leave_UKBB_23andme_20210107	3_45880481_T_C	0.987162	6.986e-24	5369	6.60811008797265e-18	3.10088273140989e-18	0.64319363212167	0.301766206798622	0.055040161079708	0.163033423411535
3_45137109_47151986	ENSG00000163817.11	SLC6A20	Testis	COVID19_HGI_B2_ALL_leave_23andme_20210107	3_45889921_A_T	0.0258343	1.108e-61	5245	2.12983394923644e-55	1.08772091619225e-55	0.580041433099297	0.296107317037425	0.123851249863283	0.23214602207261
3_45137109_47151986	ENSG00000163817.11	SLC6A20	Pituitary	COVID19_HGI_B2_ALL_leave_UKBB_23andme_20210107	3_45889921_A_T	0.376617	4.833e-62	4968	8.14855745859826e-56	4.87639197014956e-56	0.591787995373049	0.354093255596723	0.0541187490302277	0.222977099110058
3_45137109_47151986	ENSG00000163817.11	SLC6A20	Colon_Transverse	COVID19_HGI_B1_ALL_leave_UKBB_23andme_20210107	3_45864732_T_C	0.0947041	3.242e-10	5005	1.29881979517191e-05	7.06146513644196e-06	0.597892777971557	0.324987163923396	0.0771000084419592	0.0735508115686525
3_45137109_47151986	ENSG00000163817.11	SLC6A20	Adipose_Visceral_Omentum	COVID19_HGI_A2_ALL_eur_leave_ukbb_23andme_20210107	3_45889921_A_T	0.0498547	1.128e-41	5747	7.52410982642028e-36	3.58411028528981e-36	0.60253345124259	0.286906294849227	0.110560253908178	0.170228688565945
3_45137109_47151986	ENSG00000163817.11	SLC6A20	Spleen	COVID19_HGI_A2_ALL_leave_23andme_20210107	3_45889921_A_T	0.964618	2.698e-49	5222	2.36336416515084e-43	1.26914389143671e-43	0.615653384641646	0.330556593211122	0.0537900221472335	0.154615583287156
3_45137109_47151986	ENSG00000163817.11	SLC6A20	Brain_Frontal_Cortex_BA9	COVID19_HGI_B1_ALL_leave_23andme_20210107	3_45864732_T_C	0.275986	3.682e-11	5262	1.7863414542896e-06	8.89535902757099e-07	0.628199758813209	0.312762591723718	0.0590349735857174	0.0750658990623608
3_45137109_47151986	ENSG00000163817.11	SLC6A20	Lung	COVID19_HGI_B2_ALL_leave_UKBB_23andme_20210107	3_45889921_A_T	0.00246205	4.833e-62	4968	6.29269242247087e-56	2.38736001260807e-56	0.457006022613703	0.173011748620334	0.369982228765969	0.224495651242704
3_45137109_47151986	ENSG00000163817.11	SLC6A20	Skin_Not_Sun_Exposed_Suprapubic	COVID19_HGI_C2_ALL_eur_leave_ukbb_23andme_20210107	3_45880481_T_C	0.0205596	1.918e-22	5633	1.44635474601718e-16	7.0624017042408e-17	0.565948077876933	0.276188771775572	0.157863150347496	0.15731821652271
3_45137109_47151986	ENSG00000163817.11	SLC6A20	Thyroid	COVID19_HGI_C2_ALL_eur_leave_23andme_20210107	3_45838013_G_T	0.693461	3.608e-25	5633	2.50313874553005e-18	1.2952836035455e-18	0.634990367456216	0.32854804570191	0.036461586841871	0.9862141418316
3_45137109_47151986	ENSG00000163817.11	SLC6A20	Brain_Cerebellar_Hemisphere	COVID19_HGI_B1_ALL_leave_UKBB_23andme_20210107	3_45864732_T_C	0.939743	3.242e-10	5005	1.37848461149736e-05	6.81843606313638e-06	0.634565316006837	0.31382518557075	0.0515888951402357	0.0705534390764276
3_45137109_47151986	ENSG00000163817.11	SLC6A20	Adipose_Visceral_Omentum	COVID19_HGI_C2_ALL_leave_23andme_20210107	3_45838013_G_T	0.675486	9.631e-24	5499	2.04661799698455e-17	9.2480745966584e-18	0.626129778932366	0.282838900463803	0.0910313206038317	0.136887423570073
3_45137109_47151986	ENSG00000163817.11	SLC6A20	Adrenal_Gland	COVID19_HGI_A2_ALL_eur_leave_23andme_20210107	3_45889921_A_T	0.264674	5.754e-45	5737	5.02790641890555e-39	2.72140589742381e-39	0.609009902826502	0.329571435065967	0.0614186621075313	0.164870450406715
3_45137109_47151986	ENSG00000163817.11	SLC6A20	Uterus	COVID19_HGI_B2_ALL_eur_leave_ukbb_23andme_20210107	3_45889921_A_T	0.0325116	7.926e-54	5426	8.558723813265e-48	4.28551343259388e-48	0.608757636434887	0.304729846212726	0.0865125173523893	0.158040431620553
3_45137109_47151986	ENSG00000163817.11	SLC6A20	Brain_Caudate_basal_ganglia	COVID19_HGI_A2_ALL_eur_leave_ukbb_23andme_20210107	3_45889921_A_T	0.0865409	1.128e-41	5746	6.97666322995038e-36	4.55780423883171e-36	0.558693728703751	0.364914228970179	0.0763920423260667	0.166897177311584
3_45137109_47151986	ENSG00000163817.11	SLC6A20	Brain_Caudate_basal_ganglia	COVID19_HGI_C2_ALL_eur_leave_ukbb_23andme_20210107	3_45880481_T_C	0.0865409	1.918e-22	5633	1.43683470481085e-16	9.22711570520785e-17	0.562222955090236	0.360973513625722	0.0768035312840399	0.156790226263801
3_45137109_47151986	ENSG00000163817.11	SLC6A20	Brain_Hippocampus	COVID19_HGI_B1_ALL_leave_23andme_20210107	3_45841938_C_T	0.945793	3.442e-11	5257	1.80180787707128e-06	8.83044407889175e-07	0.633638809748475	0.310482897526711	0.055875607872528	0.0701858256108594
3_45137109_47151986	ENSG00000163817.11	SLC6A20	Brain_Cerebellum	COVID19_HGI_A2_ALL_leave_UKBB_23andme_20210107	3_45889921_A_T	0.511664	5.286e-46	5225	3.70423972889239e-40	1.85527308097294e-40	0.630380969636241	0.315673147750562	0.0539458826131921	0.160509685602603
3_45137109_47151986	ENSG00000163817.11	SLC6A20	Stomach	COVID19_HGI_B1_ALL_eur_leave_ukbb_23andme_20210107	3_45850783_T_A	0.840472	5.649e-08	5362	0.00239123858156583	0.00119554376538586	0.631666382146884	0.315764257807976	0.0489825776981885	0.0880836626489574
3_45137109_47151986	ENSG00000163817.11	SLC6A20	Testis	COVID19_HGI_B1_ALL_leave_23andme_20210107	3_45864732_T_C	0.0258343	3.682e-11	5262	1.67143847712461e-06	8.59086922438702e-07	0.587792017970252	0.302003481939875	0.110201969564473	0.081503412420202
3_45137109_47151986	ENSG00000163817.11	SLC6A20	Pancreas	COVID19_HGI_B1_ALL_eur_leave_ukbb_23andme_20210107	3_45850783_T_A	0.70871	5.649e-08	5357	0.00245811989788025	0.00112645736180863	0.649332799425996	0.297513504516455	0.0495691187978604	0.0922471261239491
3_45137109_47151986	ENSG00000163817.11	SLC6A20	Esophagus_Muscularis	COVID19_HGI_A2_ALL_leave_UKBB_23andme_20210107	3_45889921_A_T	0.000171408	5.286e-46	5225	1.52758128929977e-40	1.23741157652116e-40	0.259961083737662	0.21005052651655	0.529988389745786	0.165228615952271
3_45137109_47151986	ENSG00000163817.11	SLC6A20	Artery_Coronary	COVID19_HGI_B2_ALL_eur_leave_ukbb_23andme_20210107	3_45889921_A_T	0.0266486	7.926e-54	5435	8.14250287749206e-48	4.32798636767153e-48	0.579153027310434	0.307724214816067	0.113122757873501	0.156865394637943
3_45137109_47151986	ENSG00000163817.11	SLC6A20	Vagina	COVID19_HGI_A2_ALL_eur_leave_ukbb_23andme_20210107	3_45889921_A_T	0.874231	1.128e-41	5731	7.71035861236681e-36	4.09367472967532e-36	0.617448321755517	0.327768177625582	0.0547835006188946	0.169811663006403
3_45137109_47151986	ENSG00000163817.11	SLC6A20	Liver	COVID19_HGI_A2_ALL_eur_leave_ukbb_23andme_20210107	3_45889921_A_T	0.0662422	1.128e-41	5743	7.31454695808498e-36	4.11598022693845e-36	0.585751580533183	0.329524469509066	0.0847239499577453	0.168379754332053
3_45137109_47151986	ENSG00000163817.11	SLC6A20	Skin_Not_Sun_Exposed_Suprapubic	COVID19_HGI_C2_ALL_eur_leave_23andme_20210107	3_45838013_G_T	0.000408549	3.608e-25	5633	8.01764603443681e-19	3.91493422851694e-19	0.203389764575868	0.0986151384147517	0.697995097009377	0.998811608960934
3_45137109_47151986	ENSG00000163817.11	SLC6A20	Brain_Anterior_cingulate_cortex_BA24	COVID19_HGI_A2_ALL_eur_leave_ukbb_23andme_20210107	3_45889921_A_T	0.916116	1.128e-41	5701	7.44250901168981e-36	4.42723177416263e-36	0.595998828322665	0.354484814198171	0.0495163574791638	0.16975870086898
3_45137109_47151986	ENSG00000163817.11	SLC6A20	Brain_Substantia_nigra	COVID19_HGI_C2_ALL_leave_23andme_20210107	3_45838013_G_T	0.0417147	9.631e-24	5476	1.9858370418944e-17	1.05754386080324e-17	0.60753482568268	0.323469497951476	0.0689956763658441	0.412374217211595
3_45137109_47151986	ENSG00000163817.11	SLC6A20	Spleen	COVID19_HGI_B1_ALL_leave_23andme_20210107	3_45841938_C_T	0.617509	3.442e-11	5259	1.74707150387344e-06	9.44580275656606e-07	0.614389759917549	0.332125508629348	0.0534820398013239	0.0765628973820607
3_45137109_47151986	ENSG00000163817.11	SLC6A20	Brain_Cortex	COVID19_HGI_B2_ALL_eur_leave_23andme_20210107	3_45889921_A_T	0.959968	3.684e-54	5436	5.18900988344084e-48	2.5290547894903e-48	0.63743621054474	0.310626040803153	0.0519377486521078	0.172842437730853
3_45137109_47151986	ENSG00000163817.11	SLC6A20	Adipose_Subcutaneous	COVID19_HGI_B1_ALL_eur_leave_ukbb_23andme_20210107	3_45850783_T_A	0.00801666	5.649e-08	5362	0.00169854156061705	0.00106247232223822	0.44868446452488	0.280393104712386	0.268161416879879	0.074940567198365
3_45137109_47151986	ENSG00000163817.11	SLC6A20	Lung	COVID19_HGI_B1_ALL_eur_leave_ukbb_23andme_20210107	3_45864732_T_C	0.00246205	2.671e-07	5362	0.0022436415135646	0.000942066497613687	0.592677338277086	0.248699587337919	0.155437366373817	0.0653038131047913
3_45137109_47151986	ENSG00000163817.11	SLC6A20	Brain_Cerebellum	COVID19_HGI_A2_ALL_eur_leave_23andme_20210107	3_45889921_A_T	0.511664	5.754e-45	5742	5.04059558118045e-39	2.78419735957061e-39	0.610546889564149	0.337186261900971	0.0522668485348835	0.164545469040125
3_45137109_47151986	ENSG00000163817.11	SLC6A20	Adipose_Subcutaneous	COVID19_HGI_B2_ALL_leave_UKBB_23andme_20210107	3_45889921_A_T	0.000532815	4.833e-62	4968	4.56900068461804e-56	2.67680472267151e-56	0.331823119582362	0.193928369238462	0.47424851117918	0.221292540039487
3_45137109_47151986	ENSG00000163817.11	SLC6A20	Skin_Sun_Exposed_Lower_leg	COVID19_HGI_B2_ALL_eur_leave_23andme_20210107	3_45889921_A_T	0.360008	3.684e-54	5437	4.9388110145808e-48	2.78614103205543e-48	0.606700902185109	0.342208265270081	0.0510908325448162	0.173109079171695
3_45137109_47151986	ENSG00000163817.11	SLC6A20	Muscle_Skeletal	COVID19_HGI_C2_ALL_eur_leave_ukbb_23andme_20210107	3_45880481_T_C	9.37466e-05	1.918e-22	5633	2.92043210703508e-17	7.3855059950833e-17	0.114274381309144	0.288392137018276	0.597333481672582	0.161947769571595
3_45137109_47151986	ENSG00000163817.11	SLC6A20	Lung	COVID19_HGI_C2_ALL_eur_leave_ukbb_23andme_20210107	3_45880481_T_C	0.00246205	1.918e-22	5633	1.13769142149347e-16	4.99978654224129e-17	0.445170367079264	0.195278454723766	0.359551178196967	0.161426091382072
3_45137109_47151986	ENSG00000163817.11	SLC6A20	Brain_Substantia_nigra	COVID19_HGI_B2_ALL_leave_23andme_20210107	3_45889921_A_T	0.377441	1.108e-61	5233	2.28904504935177e-55	1.16110764287539e-55	0.623401167650116	0.316156952155365	0.0604418801945154	0.229196624756145
3_45137109_47151986	ENSG00000163817.11	SLC6A20	Pancreas	COVID19_HGI_B1_ALL_eur_leave_23andme_20210107	3_45850783_T_A	0.70871	5.177e-09	5356	0.000155567842811742	7.11066271569588e-05	0.652739047091464	0.29830388035637	0.0487303980821984	0.0540720991673136
3_45137109_47151986	ENSG00000163817.11	SLC6A20	Spleen	COVID19_HGI_A2_ALL_leave_UKBB_23andme_20210107	3_45889921_A_T	0.964618	5.286e-46	5225	3.61722920408619e-40	1.94324455604583e-40	0.615573672320121	0.330644141581058	0.0537821860988265	0.160363553589134
3_45137109_47151986	ENSG00000163817.11	SLC6A20	Thyroid	COVID19_HGI_B1_ALL_leave_23andme_20210107	3_45864732_T_C	0.233817	3.682e-11	5262	1.81237534714492e-06	8.74254169751532e-07	0.637355055060412	0.307392274822327	0.0552499834877439	0.0818731121351681
3_45137109_47151986	ENSG00000163817.11	SLC6A20	Adipose_Subcutaneous	COVID19_HGI_C2_ALL_leave_23andme_20210107	3_45880481_T_C	0.000532815	3.534e-23	5499	1.22492722464917e-17	7.97621129313728e-18	0.374746735105354	0.243637709059122	0.381615555835527	0.132301720864487
3_45137109_47151986	ENSG00000163817.11	SLC6A20	Thyroid	COVID19_HGI_B2_ALL_eur_leave_23andme_20210107	3_45889921_A_T	0.233817	3.684e-54	5437	5.0879553309929e-48	2.54634061270738e-48	0.625022314171893	0.312739191331281	0.0622384944968322	0.174286558832691
3_45137109_47151986	ENSG00000163817.11	SLC6A20	Stomach	COVID19_HGI_A2_ALL_leave_UKBB_23andme_20210107	3_45889921_A_T	0.461737	5.286e-46	5225	3.74366533855482e-40	1.8038031886488e-40	0.637090350201881	0.306912040723961	0.0559976090741589	0.15998617226011
3_45137109_47151986	ENSG00000163817.11	SLC6A20	Adrenal_Gland	COVID19_HGI_B2_ALL_eur_leave_23andme_20210107	3_45889921_A_T	0.264674	3.684e-54	5433	5.0480343545528e-48	2.58446235148422e-48	0.620118281126123	0.317421978453261	0.0624597404206216	0.173478409628879
3_45137109_47151986	ENSG00000163817.11	SLC6A20	Colon_Transverse	COVID19_HGI_B2_ALL_leave_23andme_20210107	3_45889921_A_T	0.0947041	1.108e-61	5245	2.14828640605287e-55	1.2353845354272e-55	0.58506679646147	0.336367482862032	0.078565720676498	0.229814070125879
3_45137109_47151986	ENSG00000163817.11	SLC6A20	Lung	COVID19_HGI_B2_ALL_eur_leave_23andme_20210107	3_45889921_A_T	0.00246205	3.684e-54	5437	3.65982675335209e-48	1.54991959511967e-48	0.44958598062258	0.190037193337578	0.360376826039844	0.176391739272089
3_45137109_47151986	ENSG00000163817.11	SLC6A20	Small_Intestine_Terminal_Ileum	COVID19_HGI_B1_ALL_leave_23andme_20210107	3_45841938_C_T	0.684679	3.442e-11	5258	1.81737487858283e-06	8.38452659262442e-07	0.639113231899891	0.294791173534617	0.0660929387379538	0.0637017041455068
3_45137109_47151986	ENSG00000163817.11	SLC6A20	Brain_Nucleus_accumbens_basal_ganglia	COVID19_HGI_B2_ALL_leave_UKBB_23andme_20210107	3_45889921_A_T	0.0494423	4.833e-62	4967	8.43540303107178e-56	3.97978416026207e-56	0.612620120221923	0.28893289410572	0.0984469856723555	0.222794565799302
3_45137109_47151986	ENSG00000163817.11	SLC6A20	Small_Intestine_Terminal_Ileum	COVID19_HGI_C2_ALL_eur_leave_23andme_20210107	3_45838013_G_T	0.976515	3.608e-25	5625	2.50033898117876e-18	1.24063618887293e-18	0.634280129800636	0.314670630034983	0.0510492401643821	0.990648657673696
3_45137109_47151986	ENSG00000163817.11	SLC6A20	Stomach	COVID19_HGI_C2_ALL_leave_UKBB_23andme_20210107	3_45880481_T_C	0.461737	6.986e-24	5377	6.48139054931302e-18	3.22299792473746e-18	0.630859515521582	0.313651715550434	0.0554887689279841	0.162620585607434
3_45137109_47151986	ENSG00000163817.11	SLC6A20	Colon_Sigmoid	COVID19_HGI_C2_ALL_leave_23andme_20210107	3_45838013_G_T	0.478893	9.631e-24	5499	2.01855558331472e-17	1.05160613883495e-17	0.617544535915207	0.321661149009363	0.0607943150754315	0.250392186269025
3_45137109_47151986	ENSG00000163817.11	SLC6A20	Brain_Cerebellar_Hemisphere	COVID19_HGI_B1_ALL_eur_leave_23andme_20210107	3_45850783_T_A	0.698884	5.177e-09	5355	0.000148013079945552	7.84271579554577e-05	0.621040344551825	0.329018697657879	0.0497145175523945	0.0534283256479017
3_45137109_47151986	ENSG00000163817.11	SLC6A20	Skin_Sun_Exposed_Lower_leg	COVID19_HGI_B1_ALL_eur_leave_23andme_20210107	3_45850783_T_A	0.387622	5.177e-09	5361	0.000145470133584612	8.09284675256256e-05	0.61037061041059	0.339513682305682	0.0498893086826186	0.0500375176403771
3_45137109_47151986	ENSG00000163817.11	SLC6A20	Brain_Hippocampus	COVID19_HGI_C2_ALL_eur_leave_ukbb_23andme_20210107	3_45880481_T_C	0.716383	1.918e-22	5621	1.58700953581478e-16	8.34390879346017e-17	0.620985272693305	0.326438497737087	0.0525762295696047	0.159326032998841
3_45137109_47151986	ENSG00000163817.11	SLC6A20	Muscle_Skeletal	COVID19_HGI_B2_ALL_eur_leave_23andme_20210107	3_45889921_A_T	9.37466e-05	3.684e-54	5437	9.3863362423603e-49	2.33139331353209e-48	0.115305053172522	0.285797650879792	0.598897295947681	0.176747417710737
3_45137109_47151986	ENSG00000163817.11	SLC6A20	Brain_Cortex	COVID19_HGI_C2_ALL_eur_leave_ukbb_23andme_20210107	3_45880481_T_C	0.959968	1.918e-22	5632	1.60865472219218e-16	8.16028051593122e-17	0.629454876474335	0.319254542628088	0.0512905808975752	0.15937111785096
3_45137109_47151986	ENSG00000163817.11	SLC6A20	Brain_Cerebellum	COVID19_HGI_A2_ALL_eur_leave_ukbb_23andme_20210107	3_45889921_A_T	0.511664	1.128e-41	5746	7.62226288839947e-36	4.21336597315683e-36	0.610393584141858	0.337355628645902	0.0522507872122453	0.169894832050121
3_45137109_47151986	ENSG00000163817.11	SLC6A20	Uterus	COVID19_HGI_C2_ALL_leave_UKBB_23andme_20210107	3_45880481_T_C	0.0325116	6.986e-24	5376	6.2775134653779e-18	3.10891941524646e-18	0.611015348221573	0.302517021725469	0.0864676300529611	0.164052814646616
3_45137109_47151986	ENSG00000163817.11	SLC6A20	Esophagus_Gastroesophageal_Junction	COVID19_HGI_B2_ALL_leave_23andme_20210107	3_45889921_A_T	0.199722	1.108e-61	5245	2.32179927037621e-55	1.10228381023286e-55	0.632321489964388	0.300129694823825	0.0675488152117893	0.230896889020595
3_45137109_47151986	ENSG00000163817.11	SLC6A20	Brain_Substantia_nigra	COVID19_HGI_B2_ALL_leave_UKBB_23andme_20210107	3_45889921_A_T	0.377441	4.833e-62	4963	8.73109711918186e-56	4.19262136206224e-56	0.634094867443798	0.30442713901866	0.0614779935375347	0.222091499461131
3_45137109_47151986	ENSG00000163817.11	SLC6A20	Colon_Transverse	COVID19_HGI_C2_ALL_eur_leave_ukbb_23andme_20210107	3_45880481_T_C	0.0947041	1.918e-22	5633	1.45618246818303e-16	9.03647670090553e-17	0.569793593982153	0.353514059420219	0.0766923465976288	0.159378573289409
3_45137109_47151986	ENSG00000163817.11	SLC6A20	Brain_Cortex	COVID19_HGI_B1_ALL_eur_leave_23andme_20210107	3_45850783_T_A	0.790311	5.177e-09	5360	0.000152780407151441	7.3596574361262e-05	0.641043403450709	0.308750077342185	0.0499801422255928	0.0533245738089611
3_45137109_47151986	ENSG00000163817.11	SLC6A20	Stomach	COVID19_HGI_A2_ALL_eur_leave_ukbb_23andme_20210107	3_45889921_A_T	0.461737	1.128e-41	5747	7.68356395113993e-36	4.12845385402435e-36	0.615302595539877	0.330553942590559	0.0541434618695626	0.169199947826164
3_45137109_47151986	ENSG00000163817.11	SLC6A20	Pancreas	COVID19_HGI_A2_ALL_eur_leave_23andme_20210107	3_45889921_A_T	0.856856	5.754e-45	5738	5.25278231976899e-39	2.57339743786473e-39	0.636248208220953	0.311653090893542	0.0520987008855091	0.164453226495018
3_45137109_47151986	ENSG00000163817.11	SLC6A20	Brain_Caudate_basal_ganglia	COVID19_HGI_C2_ALL_leave_UKBB_23andme_20210107	3_45880481_T_C	0.0865409	6.986e-24	5377	5.84980170173122e-18	3.60527417712808e-18	0.569384461462925	0.350835892446306	0.0797796460907697	0.156468628448104
3_45137109_47151986	ENSG00000163817.11	SLC6A20	Nerve_Tibial	COVID19_HGI_B1_ALL_leave_UKBB_23andme_20210107	3_45864732_T_C	0.000463629	3.242e-10	5005	7.31596151932794e-06	5.09459302697923e-06	0.336779634294459	0.234093055832763	0.429114899318231	0.0957736709760894
3_45137109_47151986	ENSG00000163817.11	SLC6A20	Brain_Cortex	COVID19_HGI_C2_ALL_eur_leave_23andme_20210107	3_45838013_G_T	0.0729824	3.608e-25	5632	2.37742025133996e-18	1.20600249932764e-18	0.603098394642341	0.305844829346437	0.0910567760112228	0.994930972665191
3_45137109_47151986	ENSG00000163817.11	SLC6A20	Adipose_Visceral_Omentum	COVID19_HGI_B1_ALL_leave_UKBB_23andme_20210107	3_45864732_T_C	0.0498547	3.242e-10	5005	1.40396876805357e-05	5.73724540096734e-06	0.646296576351264	0.264016069295406	0.0896675774202484	0.0934263777024895
3_45137109_47151986	ENSG00000163817.11	SLC6A20	Brain_Putamen_basal_ganglia	COVID19_HGI_B2_ALL_leave_UKBB_23andme_20210107	3_45889921_A_T	0.149672	4.833e-62	4968	8.53855161874093e-56	4.25382243952981e-56	0.620111273868742	0.308862311412572	0.071026414718685	0.221035148420277
3_45137109_47151986	ENSG00000163817.11	SLC6A20	Brain_Frontal_Cortex_BA9	COVID19_HGI_B1_ALL_leave_UKBB_23andme_20210107	3_45864732_T_C	0.275986	3.242e-10	5005	1.38443675729919e-05	6.56469793558536e-06	0.637305299645504	0.30213577076284	0.0605385205261483	0.0740364369168032
3_45137109_47151986	ENSG00000163817.11	SLC6A20	Brain_Anterior_cingulate_cortex_BA24	COVID19_HGI_B1_ALL_eur_leave_ukbb_23andme_20210107	3_45850783_T_A	0.814609	5.649e-08	5348	0.00230142492763592	0.00128319225446756	0.607938866032292	0.338915414341602	0.0495611024440023	0.0926561262749199
3_45137109_47151986	ENSG00000163817.11	SLC6A20	Esophagus_Gastroesophageal_Junction	COVID19_HGI_B1_ALL_eur_leave_23andme_20210107	3_45850783_T_A	0.584048	5.177e-09	5361	0.000151995922561999	7.44348929894715e-05	0.637751830894732	0.312267764063967	0.0497539742257499	0.0537508469443964
3_45137109_47151986	ENSG00000163817.11	SLC6A20	Nerve_Tibial	COVID19_HGI_A2_ALL_eur_leave_ukbb_23andme_20210107	3_45889921_A_T	0.000463629	1.128e-41	5747	3.52895120401798e-36	2.77918042554608e-36	0.282599695814817	0.222062441337836	0.495337862847352	0.167772817129603
3_45137109_47151986	ENSG00000163817.11	SLC6A20	Adrenal_Gland	COVID19_HGI_C2_ALL_leave_UKBB_23andme_20210107	3_45880481_T_C	0.264674	6.986e-24	5372	6.39858580103215e-18	3.23404847539988e-18	0.622799800096951	0.314720318476609	0.0624798814264369	0.164394532725213
3_45137109_47151986	ENSG00000163817.11	SLC6A20	Nerve_Tibial	COVID19_HGI_A2_ALL_leave_UKBB_23andme_20210107	3_45889921_A_T	0.000463629	5.286e-46	5225	1.69708351961891e-40	1.23427692582929e-40	0.288806673689809	0.209545417683579	0.501647908626605	0.159901691700956
3_45137109_47151986	ENSG00000163817.11	SLC6A20	Minor_Salivary_Gland	COVID19_HGI_C2_ALL_leave_UKBB_23andme_20210107	3_45880481_T_C	0.0523873	6.986e-24	5357	6.21947739366601e-18	3.28851957665289e-18	0.605366466580454	0.320010063778587	0.0746234696409565	0.164631870180557
3_45137109_47151986	ENSG00000163817.11	SLC6A20	Small_Intestine_Terminal_Ileum	COVID19_HGI_B2_ALL_eur_leave_ukbb_23andme_20210107	3_45889921_A_T	0.630519	7.926e-54	5430	8.96829144327508e-48	4.28873854771367e-48	0.637889014879269	0.304988629622961	0.0571223554977672	0.158158002633931
3_45137109_47151986	ENSG00000163817.11	SLC6A20	Brain_Nucleus_accumbens_basal_ganglia	COVID19_HGI_C2_ALL_leave_UKBB_23andme_20210107	3_45880481_T_C	0.0494423	6.986e-24	5376	6.14550108518194e-18	3.14673272617019e-18	0.598166058307683	0.306188363694986	0.0956455779973282	0.164412989258238
3_45137109_47151986	ENSG00000163817.11	SLC6A20	Brain_Nucleus_accumbens_basal_ganglia	COVID19_HGI_B1_ALL_eur_leave_23andme_20210107	3_45850783_T_A	0.0547419	5.177e-09	5360	0.000146976986383149	7.5183290202439e-05	0.616693132725638	0.315389982729368	0.0676947242684091	0.0781886501502821
3_45137109_47151986	ENSG00000163817.11	SLC6A20	Brain_Putamen_basal_ganglia	COVID19_HGI_A2_ALL_eur_leave_23andme_20210107	3_45889921_A_T	0.149672	5.754e-45	5738	4.88647857797867e-39	2.80990588660625e-39	0.591879322325644	0.34028466229667	0.0678360153776824	0.163526317676054
3_45137109_47151986	ENSG00000163817.11	SLC6A20	Thyroid	COVID19_HGI_B1_ALL_leave_UKBB_23andme_20210107	3_45864732_T_C	0.233817	3.242e-10	5005	1.40334553276237e-05	6.45920537912525e-06	0.646009679061146	0.297283426674118	0.05668640160403	0.0806357513694498
3_45137109_47151986	ENSG00000163817.11	SLC6A20	Spleen	COVID19_HGI_C2_ALL_eur_leave_ukbb_23andme_20210107	3_45880481_T_C	0.964618	1.918e-22	5624	1.53567373872817e-16	8.85915052344949e-17	0.60089794918747	0.346599605149319	0.0525024456632075	0.159352966280108
3_45137109_47151986	ENSG00000163817.11	SLC6A20	Vagina	COVID19_HGI_C2_ALL_eur_leave_ukbb_23andme_20210107	3_45880481_T_C	0.874231	1.918e-22	5623	1.58863208376707e-16	8.26201626483931e-17	0.621620163889529	0.323231530661079	0.05514830544939	0.159396172017049
3_45137109_47151986	ENSG00000163817.11	SLC6A20	Adipose_Visceral_Omentum	COVID19_HGI_C2_ALL_eur_leave_ukbb_23andme_20210107	3_45880481_T_C	0.0498547	1.918e-22	5633	1.54986984047388e-16	7.21479479346162e-17	0.60645278040606	0.28219831661165	0.111348902982291	0.159672436510544
3_45137109_47151986	ENSG00000163817.11	SLC6A20	Brain_Cerebellum	COVID19_HGI_B2_ALL_leave_UKBB_23andme_20210107	3_45889921_A_T	0.511664	4.833e-62	4968	8.81133372693935e-56	4.20442929091015e-56	0.639922041333361	0.305291379831278	0.0547865788353669	0.222250574968187
3_45137109_47151986	ENSG00000163817.11	SLC6A20	Artery_Coronary	COVID19_HGI_B1_ALL_leave_UKBB_23andme_20210107	3_45864732_T_C	0.0266486	3.242e-10	5004	1.31593878080489e-05	6.42374322590882e-06	0.605773253515456	0.295609066307109	0.0985980970464022	0.0840503970547312
3_45137109_47151986	ENSG00000163817.11	SLC6A20	Adipose_Visceral_Omentum	COVID19_HGI_C2_ALL_eur_leave_23andme_20210107	3_45838013_G_T	0.675486	3.608e-25	5633	2.57623481681521e-18	1.19926235466392e-18	0.653533207419786	0.304183779015288	0.0422830135649245	0.97831812139821
3_45137109_47151986	ENSG00000163817.11	SLC6A20	Brain_Cerebellar_Hemisphere	COVID19_HGI_C2_ALL_leave_23andme_20210107	3_45838013_G_T	0.24623	9.631e-24	5499	2.0049399265063e-17	1.08837129258438e-17	0.6133790452374	0.33291594434586	0.0537050104167403	0.360132975171116
3_45137109_47151986	ENSG00000163817.11	SLC6A20	Muscle_Skeletal	COVID19_HGI_B1_ALL_leave_23andme_20210107	3_45864732_T_C	9.37466e-05	3.682e-11	5262	3.9102621720846e-07	9.42060384941911e-07	0.137511546154923	0.330761098867143	0.531726021891332	0.0970896432579468
3_45137109_47151986	ENSG00000163817.11	SLC6A20	Adipose_Visceral_Omentum	COVID19_HGI_B2_ALL_eur_leave_23andme_20210107	3_45889921_A_T	0.0498547	3.684e-54	5437	4.99068060818641e-48	2.23690782488346e-48	0.613072745356187	0.274677368800736	0.112249885843081	0.173643744966843
3_45137109_47151986	ENSG00000163817.11	SLC6A20	Lung	COVID19_HGI_B1_ALL_eur_leave_23andme_20210107	3_45864732_T_C	0.00246205	2.377e-08	5361	0.000148139141861614	6.21911320184235e-05	0.621569364210297	0.260827161430972	0.11739314408485	0.0529974256804291
3_45137109_47151986	ENSG00000163817.11	SLC6A20	Brain_Substantia_nigra	COVID19_HGI_B1_ALL_eur_leave_23andme_20210107	3_45850783_T_A	0.0757875	5.177e-09	5321	0.000148290245025543	7.65352659939738e-05	0.622203239087035	0.321073798718889	0.0564981366830563	0.0735256512170697
3_45137109_47151986	ENSG00000163817.11	SLC6A20	Prostate	COVID19_HGI_B1_ALL_eur_leave_ukbb_23andme_20210107	3_45850783_T_A	0.995396	5.649e-08	5345	0.00242782569372059	0.00114179896785584	0.641326620775316	0.301560396866138	0.0535433576969697	0.091496643015402
3_45137109_47151986	ENSG00000163817.11	SLC6A20	Liver	COVID19_HGI_B1_ALL_eur_leave_23andme_20210107	3_45850783_T_A	0.350364	5.177e-09	5359	0.000147400440947441	7.75771257622341e-05	0.61846987618026	0.32544598504085	0.055859161212181	0.0536441827128789
3_45137109_47151986	ENSG00000163817.11	SLC6A20	Pancreas	COVID19_HGI_C2_ALL_leave_UKBB_23andme_20210107	3_45880481_T_C	0.856856	6.986e-24	5377	6.6828928929771e-18	3.0444613845845e-18	0.650472539907817	0.296276281734406	0.0532511783577799	0.163155885885541
3_45137109_47151986	ENSG00000163817.11	SLC6A20	Adipose_Subcutaneous	COVID19_HGI_A2_ALL_eur_leave_23andme_20210107	3_45889921_A_T	0.000532815	5.754e-45	5743	2.65928013508084e-39	1.79688932211835e-39	0.322107812222679	0.217189209386426	0.460702978390892	0.163700331990802
3_45137109_47151986	ENSG00000163817.11	SLC6A20	Colon_Transverse	COVID19_HGI_B2_ALL_eur_leave_23andme_20210107	3_45889921_A_T	0.0947041	3.684e-54	5437	4.70479976658356e-48	2.80364297558038e-48	0.577954138062685	0.344331642134958	0.0777142198023643	0.173010086592769
3_45137109_47151986	ENSG00000163817.11	SLC6A20	Liver	COVID19_HGI_B2_ALL_leave_23andme_20210107	3_45889921_A_T	0.0662422	1.108e-61	5244	2.21430935411925e-55	1.1357562952573e-55	0.603047562251965	0.309225451813181	0.0877269859348503	0.226052390099286
3_45137109_47151986	ENSG00000163817.11	SLC6A20	Pituitary	COVID19_HGI_B2_ALL_eur_leave_ukbb_23andme_20210107	3_45889921_A_T	0.376617	7.926e-54	5437	8.09829802578569e-48	5.22165820940457e-48	0.576008862171934	0.371349027014362	0.0526421108137042	0.158496193348737
3_45137109_47151986	ENSG00000163817.11	SLC6A20	Brain_Cerebellum	COVID19_HGI_B1_ALL_eur_leave_23andme_20210107	3_45850783_T_A	0.434577	5.177e-09	5360	0.000149428810677689	7.7221326875821e-05	0.626980613263235	0.323960136366501	0.048832600232711	0.0580757879912911
3_45137109_47151986	ENSG00000163817.11	SLC6A20	Stomach	COVID19_HGI_B2_ALL_leave_UKBB_23andme_20210107	3_45889921_A_T	0.461737	4.833e-62	4968	8.90826358758423e-56	4.07965098069447e-56	0.646961560685622	0.296227345697758	0.056811093616621	0.221834855880278
3_45137109_47151986	ENSG00000163817.11	SLC6A20	Brain_Cerebellar_Hemisphere	COVID19_HGI_B2_ALL_leave_23andme_20210107	3_45889921_A_T	0.939743	1.108e-61	5245	2.29655267862104e-55	1.18854844508066e-55	0.625445804060425	0.323639739286418	0.0509144566531519	0.229262132561731
3_45137109_47151986	ENSG00000163817.11	SLC6A20	Nerve_Tibial	COVID19_HGI_C2_ALL_eur_leave_23andme_20210107	3_45838013_G_T	0.05436	3.608e-25	5633	1.99190537725459e-18	1.53277043203662e-18	0.50530188536276	0.388723634586966	0.105974480050272	0.937879287633348
3_45137109_47151986	ENSG00000163817.11	SLC6A20	Brain_Substantia_nigra	COVID19_HGI_B1_ALL_eur_leave_ukbb_23andme_20210107	3_45850783_T_A	0.0757875	5.649e-08	5322	0.00234156481786176	0.00120873606289093	0.618541170040324	0.319237644514136	0.0586708845647878	0.122786774691464
3_45137109_47151986	ENSG00000163817.11	SLC6A20	Brain_Hypothalamus	COVID19_HGI_C2_ALL_eur_leave_23andme_20210107	3_45838013_G_T	0.112457	3.608e-25	5623	2.22713233969956e-18	1.43605426227097e-18	0.56497370962151	0.364224075692059	0.0708022146864301	0.991110307200567
3_45137109_47151986	ENSG00000163817.11	SLC6A20	Esophagus_Gastroesophageal_Junction	COVID19_HGI_C2_ALL_eur_leave_23andme_20210107	3_45838013_G_T	0.417852	3.608e-25	5633	2.47545985672882e-18	1.27064317318268e-18	0.62796885184824	0.322284033578093	0.0497471145736658	0.989026401219594
3_45137109_47151986	ENSG00000163817.11	SLC6A20	Brain_Cerebellum	COVID19_HGI_B2_ALL_eur_leave_23andme_20210107	3_45889921_A_T	0.511664	3.684e-54	5436	5.06337184356407e-48	2.64423345742684e-48	0.622002392178949	0.324773707008811	0.0532239008122358	0.172993913848906
3_45137109_47151986	ENSG00000163817.11	SLC6A20	Brain_Caudate_basal_ganglia	COVID19_HGI_B2_ALL_leave_UKBB_23andme_20210107	3_45889921_A_T	0.0865409	4.833e-62	4968	8.06122489169454e-56	4.61051383480421e-56	0.585445478312658	0.334758210759815	0.0797963109275226	0.21905537683142
3_45137109_47151986	ENSG00000163817.11	SLC6A20	Brain_Cerebellar_Hemisphere	COVID19_HGI_B2_ALL_eur_leave_23andme_20210107	3_45889921_A_T	0.939743	3.684e-54	5436	5.0299004634111e-48	2.70150431601226e-48	0.617890650207808	0.331811987090539	0.0502973627016538	0.172832114740042
3_45137109_47151986	ENSG00000163817.11	SLC6A20	Brain_Caudate_basal_ganglia	COVID19_HGI_B1_ALL_leave_UKBB_23andme_20210107	3_45864732_T_C	0.0865409	3.242e-10	5005	1.27972520124029e-05	7.34047256217129e-06	0.589102859730046	0.337834922376107	0.073042080169271	0.0763772097024197
3_45137109_47151986	ENSG00000163817.11	SLC6A20	Artery_Coronary	COVID19_HGI_A2_ALL_eur_leave_23andme_20210107	3_45889921_A_T	0.0266486	5.754e-45	5740	4.70026336459393e-39	2.64082372883439e-39	0.569323829132327	0.319761347801397	0.110914823066275	0.163898763970372
3_45137109_47151986	ENSG00000163817.11	SLC6A20	Brain_Caudate_basal_ganglia	COVID19_HGI_C2_ALL_eur_leave_23andme_20210107	3_45838013_G_T	0.700539	3.608e-25	5633	2.29443217165017e-18	1.4734465317884e-18	0.58204617318206	0.373736243575047	0.0442175832428916	0.985568727530177
3_45137109_47151986	ENSG00000163817.11	SLC6A20	Vagina	COVID19_HGI_B2_ALL_eur_leave_ukbb_23andme_20210107	3_45889921_A_T	0.874231	7.926e-54	5429	8.84321143127182e-48	4.43241000099302e-48	0.628992430045636	0.315208894377477	0.0557986755768893	0.157850613596747
3_45137109_47151986	ENSG00000163817.11	SLC6A20	Skin_Not_Sun_Exposed_Suprapubic	COVID19_HGI_C2_ALL_leave_UKBB_23andme_20210107	3_45880481_T_C	0.0205596	6.986e-24	5377	5.88389506977421e-18	2.73015064217013e-18	0.572702904547392	0.265574696092338	0.161722399360272	0.159061314904018
3_45137109_47151986	ENSG00000163817.11	SLC6A20	Uterus	COVID19_HGI_A2_ALL_leave_UKBB_23andme_20210107	3_45889921_A_T	0.0325116	5.286e-46	5225	3.62321537512272e-40	1.73932239355598e-40	0.616592388326265	0.295907310295751	0.0875003013779818	0.160833563870785
3_45137109_47151986	ENSG00000163817.11	SLC6A20	Muscle_Skeletal	COVID19_HGI_C2_ALL_leave_UKBB_23andme_20210107	3_45880481_T_C	9.37466e-05	6.986e-24	5377	1.21118868090692e-18	3.01934079505726e-18	0.117889810624535	0.29329563148375	0.588814557891715	0.173485367378605
3_45137109_47151986	ENSG00000163817.11	SLC6A20	Minor_Salivary_Gland	COVID19_HGI_B1_ALL_leave_23andme_20210107	3_45864732_T_C	0.0523873	3.682e-11	5242	1.72792843528151e-06	8.92858638121296e-07	0.607657747922443	0.313911699306993	0.0784279319834907	0.0681264567137074
3_45137109_47151986	ENSG00000163817.11	SLC6A20	Pancreas	COVID19_HGI_B2_ALL_leave_UKBB_23andme_20210107	3_45889921_A_T	0.856856	4.833e-62	4968	9.17945192254687e-56	3.8390093571282e-56	0.666656580562638	0.278752997696335	0.0545904217410271	0.222139212080656
3_45137109_47151986	ENSG00000163817.11	SLC6A20	Brain_Spinal_cord_cervical_c-1	COVID19_HGI_B1_ALL_leave_23andme_20210107	3_45841938_C_T	0.889239	3.442e-11	5252	1.75551554543041e-06	9.18806978407765e-07	0.617359261468495	0.323055755004909	0.0595823092040718	0.0701015466659917
3_45137109_47151986	ENSG00000163817.11	SLC6A20	Pituitary	COVID19_HGI_C2_ALL_eur_leave_23andme_20210107	3_45838013_G_T	0.310351	3.608e-25	5633	2.23997646255874e-18	1.49532047233026e-18	0.568231976590758	0.379276899980192	0.0524911234290482	0.991715554571293
3_45137109_47151986	ENSG00000163817.11	SLC6A20	Colon_Sigmoid	COVID19_HGI_B1_ALL_eur_leave_ukbb_23andme_20210107	3_45850783_T_A	0.20647	5.649e-08	5362	0.00235635401730003	0.00119266952377611	0.622451322356356	0.314994979896075	0.059004674206493	0.102920581390114
3_45137109_47151986	ENSG00000163817.11	SLC6A20	Muscle_Skeletal	COVID19_HGI_B1_ALL_eur_leave_23andme_20210107	3_45843242_G_A	5.18763e-05	2.515e-08	5361	4.67131007622929e-05	0.000112513060917865	0.196001083685456	0.471755649567334	0.33208404058553	0.0472924067153475
3_45137109_47151986	ENSG00000163817.11	SLC6A20	Brain_Frontal_Cortex_BA9	COVID19_HGI_C2_ALL_leave_23andme_20210107	3_45838013_G_T	0.28613	9.631e-24	5499	2.01819431127706e-17	1.05173550354723e-17	0.617434010560011	0.321700655038039	0.0608653344019509	0.308725084196679
3_45137109_47151986	ENSG00000163817.11	SLC6A20	Prostate	COVID19_HGI_C2_ALL_eur_leave_ukbb_23andme_20210107	3_45880481_T_C	0.987162	1.918e-22	5620	1.61808302494262e-16	7.99256322143399e-17	0.6331441026714	0.312689010742305	0.0541668865862981	0.159316637690991
3_45137109_47151986	ENSG00000163817.11	SLC6A20	Brain_Amygdala	COVID19_HGI_B1_ALL_leave_23andme_20210107	3_45841938_C_T	0.996497	3.442e-11	5255	1.8078669343692e-06	8.79702570493679e-07	0.635769588656353	0.309308635690271	0.0549190880838712	0.0752960344276417
3_45137109_47151986	ENSG00000163817.11	SLC6A20	Brain_Cerebellum	COVID19_HGI_A2_ALL_leave_23andme_20210107	3_45889921_A_T	0.511664	2.698e-49	5222	2.42022779872207e-43	1.21163687886815e-43	0.630466289477628	0.315575921190499	0.0539577893318668	0.154745776460361
3_45137109_47151986	ENSG00000163817.11	SLC6A20	Adipose_Subcutaneous	COVID19_HGI_B1_ALL_leave_23andme_20210107	3_45841938_C_T	0.000422274	3.442e-11	5262	1.03849525298034e-06	6.45207483408823e-07	0.365205916194985	0.226490751995077	0.408301648107202	0.117013492238098
3_45137109_47151986	ENSG00000163817.11	SLC6A20	Brain_Hippocampus	COVID19_HGI_C2_ALL_leave_UKBB_23andme_20210107	3_45880481_T_C	0.716383	6.986e-24	5374	6.47889391518758e-18	3.24702154678228e-18	0.630616508194246	0.315992127619132	0.0533913641866207	0.163084004359704
3_45137109_47151986	ENSG00000163817.11	SLC6A20	Brain_Cortex	COVID19_HGI_A2_ALL_eur_leave_23andme_20210107	3_45889921_A_T	0.959968	5.754e-45	5742	5.16217444523638e-39	2.6734308900163e-39	0.625273244037662	0.323770879872516	0.0509558760898252	0.164444780779537
3_45137109_47151986	ENSG00000163817.11	SLC6A20	Testis	COVID19_HGI_A2_ALL_leave_UKBB_23andme_20210107	3_45889921_A_T	0.0258343	5.286e-46	5225	3.41436296338762e-40	1.73857870105182e-40	0.581050254054139	0.295745045620959	0.123204700324901	0.163521288504628
3_45137109_47151986	ENSG00000163817.11	SLC6A20	Uterus	COVID19_HGI_A2_ALL_leave_23andme_20210107	3_45889921_A_T	0.0325116	2.698e-49	5222	2.36730029330295e-43	1.13580938633064e-43	0.616678741061516	0.295789380919961	0.0875318780185216	0.155037028221755
3_45137109_47151986	ENSG00000163817.11	SLC6A20	Liver	COVID19_HGI_B1_ALL_leave_23andme_20210107	3_45864732_T_C	0.0662422	3.682e-11	5261	1.7354185002943e-06	8.94844305643998e-07	0.610291767354607	0.314613331706635	0.0750922706759516	0.0823894989335699
3_45137109_47151986	ENSG00000163817.11	SLC6A20	Liver	COVID19_HGI_B2_ALL_eur_leave_23andme_20210107	3_45889921_A_T	0.0662422	3.684e-54	5435	4.85140448868759e-48	2.58406766103048e-48	0.595963577359414	0.317349265874464	0.0866871567661272	0.170423696590478
3_45137109_47151986	ENSG00000163817.11	SLC6A20	Skin_Not_Sun_Exposed_Suprapubic	COVID19_HGI_B1_ALL_leave_UKBB_23andme_20210107	3_45864732_T_C	0.0205596	3.242e-10	5005	1.32472746862844e-05	5.67547173385365e-06	0.609818998153361	0.261133047036286	0.129029032063933	0.0916961052440561
3_45137109_47151986	ENSG00000163817.11	SLC6A20	Adipose_Visceral_Omentum	COVID19_HGI_C2_ALL_leave_UKBB_23andme_20210107	3_45880481_T_C	0.0498547	6.986e-24	5377	6.33328682057456e-18	2.78715531355548e-18	0.616443990666535	0.271172526354675	0.112383482978789	0.164600900748925
3_45137109_47151986	ENSG00000163817.11	SLC6A20	Skin_Not_Sun_Exposed_Suprapubic	COVID19_HGI_A2_ALL_leave_23andme_20210107	3_45889921_A_T	0.0205596	2.698e-49	5222	2.22331706361387e-43	9.9622829453369e-44	0.579171291301203	0.259354740438886	0.161473968259907	0.152709990079349
3_45137109_47151986	ENSG00000163817.11	SLC6A20	Pancreas	COVID19_HGI_C2_ALL_eur_leave_ukbb_23andme_20210107	3_45880481_T_C	0.856856	1.918e-22	5629	1.63566261090139e-16	7.8618417270769e-17	0.640022866619618	0.307575739369109	0.0524013940112721	0.159379875338862
3_45137109_47151986	ENSG00000163817.11	SLC6A20	Skin_Not_Sun_Exposed_Suprapubic	COVID19_HGI_B2_ALL_leave_23andme_20210107	3_45889921_A_T	0.0205596	1.108e-61	5245	2.11982922222318e-55	9.58075431857303e-56	0.577316734210627	0.260761445802627	0.161921819986752	0.2250773650639
3_45137109_47151986	ENSG00000163817.11	SLC6A20	Brain_Nucleus_accumbens_basal_ganglia	COVID19_HGI_B2_ALL_eur_leave_ukbb_23andme_20210107	3_45889921_A_T	0.0494423	7.926e-54	5436	8.37709657534492e-48	4.34158173119838e-48	0.595839008555219	0.308708884934597	0.0954521065101877	0.158759704703355
3_45137109_47151986	ENSG00000163817.11	SLC6A20	Thyroid	COVID19_HGI_B1_ALL_eur_leave_23andme_20210107	3_45850783_T_A	0.971517	5.177e-09	5361	0.000152307340674707	7.52882881768266e-05	0.639058494048624	0.315853374234757	0.044860536087767	0.0489520444840902
3_45137109_47151986	ENSG00000163817.11	SLC6A20	Brain_Frontal_Cortex_BA9	COVID19_HGI_B2_ALL_eur_leave_23andme_20210107	3_45889921_A_T	0.275986	3.684e-54	5433	5.04297516072789e-48	2.59707426469542e-48	0.619496791976439	0.318972198927259	0.0615310090962969	0.173673980154396
3_45137109_47151986	ENSG00000163817.11	SLC6A20	Breast_Mammary_Tissue	COVID19_HGI_B1_ALL_eur_leave_23andme_20210107	3_45850783_T_A	0.00250856	5.177e-09	5361	0.000134985906619928	6.78901212560983e-05	0.566380384689131	0.284707939990621	0.148708799292373	0.161589096091915
3_45137109_47151986	ENSG00000163817.11	SLC6A20	Skin_Not_Sun_Exposed_Suprapubic	COVID19_HGI_B1_ALL_leave_23andme_20210107	3_45864732_T_C	0.0205596	3.682e-11	5262	1.70500235129689e-06	7.75794260336548e-07	0.599595370352425	0.272694582966417	0.127707565884547	0.0913699816809115
3_45137109_47151986	ENSG00000163817.11	SLC6A20	Liver	COVID19_HGI_C2_ALL_leave_23andme_20210107	3_45838013_G_T	0.774979	9.631e-24	5497	1.96733995401192e-17	1.05955613389676e-17	0.601875939870177	0.324080072149313	0.0740439879805115	0.181842544775414
3_45137109_47151986	ENSG00000163817.11	SLC6A20	Colon_Transverse	COVID19_HGI_B1_ALL_eur_leave_23andme_20210107	3_45850783_T_A	0.0307306	5.177e-09	5361	0.000139900716989171	8.26474316367494e-05	0.587002183344333	0.346710018981185	0.0660652495258563	0.0986415451900019
3_45137109_47151986	ENSG00000163817.11	SLC6A20	Prostate	COVID19_HGI_B2_ALL_eur_leave_23andme_20210107	3_45889921_A_T	0.987162	3.684e-54	5431	5.21177028736345e-48	2.48320080385541e-48	0.640232178552663	0.304990336320216	0.0547774851271151	0.172759519382576
3_45137109_47151986	ENSG00000163817.11	SLC6A20	Brain_Anterior_cingulate_cortex_BA24	COVID19_HGI_A2_ALL_eur_leave_23andme_20210107	3_45889921_A_T	0.916116	5.754e-45	5697	4.9215494517857e-39	2.92583915286425e-39	0.596127314963086	0.354345497244604	0.049527187792307	0.164422350758523
3_45137109_47151986	ENSG00000163817.11	SLC6A20	Testis	COVID19_HGI_A2_ALL_leave_23andme_20210107	3_45889921_A_T	0.0258343	2.698e-49	5222	2.23048133004925e-43	1.13522842555515e-43	0.581037573672941	0.295602213035314	0.123360213291747	0.157460496750704
3_45137109_47151986	ENSG00000163817.11	SLC6A20	Artery_Coronary	COVID19_HGI_A2_ALL_eur_leave_ukbb_23andme_20210107	3_45889921_A_T	0.0266486	1.128e-41	5744	7.10761101316216e-36	3.99603411642719e-36	0.569180074805998	0.319892938320812	0.110926986873189	0.169156311295232
3_45137109_47151986	ENSG00000163817.11	SLC6A20	Brain_Spinal_cord_cervical_c-1	COVID19_HGI_C2_ALL_leave_UKBB_23andme_20210107	3_45880481_T_C	0.63389	6.986e-24	5368	6.31227490684903e-18	3.37696070975987e-18	0.614398817549407	0.328636049287999	0.0569651331625936	0.163084462322692
3_45137109_47151986	ENSG00000163817.11	SLC6A20	Brain_Cortex	COVID19_HGI_A2_ALL_eur_leave_ukbb_23andme_20210107	3_45889921_A_T	0.959968	1.128e-41	5746	7.80636031751647e-36	4.0455736240703e-36	0.625136173217478	0.32392006333266	0.0509437634498665	0.169784466040521
3_45137109_47151986	ENSG00000163817.11	SLC6A20	Testis	COVID19_HGI_B1_ALL_eur_leave_23andme_20210107	3_45850783_T_A	0.149294	5.177e-09	5361	0.000144594208670713	7.59116627074061e-05	0.606695362363471	0.318439174768425	0.0746449569967245	0.0505791427045561
3_45137109_47151986	ENSG00000163817.11	SLC6A20	Pancreas	COVID19_HGI_B2_ALL_eur_leave_23andme_20210107	3_45889921_A_T	0.856856	3.684e-54	5436	5.26884221427809e-48	2.44068441413708e-48	0.647243094630708	0.299769263429112	0.0529876419401791	0.172857331317938
3_45137109_47151986	ENSG00000163817.11	SLC6A20	Adipose_Visceral_Omentum	COVID19_HGI_A2_ALL_eur_leave_23andme_20210107	3_45889921_A_T	0.0498547	5.754e-45	5743	4.97550523725784e-39	2.36814931091349e-39	0.60266276032137	0.286733713284106	0.11060352639453	0.164848945644149
3_45137109_47151986	ENSG00000163817.11	SLC6A20	Skin_Sun_Exposed_Lower_leg	COVID19_HGI_C2_ALL_leave_UKBB_23andme_20210107	3_45880481_T_C	0.360008	6.986e-24	5377	6.25275832019428e-18	3.49534391662447e-18	0.608605831501607	0.340164493022599	0.0512296754757935	0.163459708286172
3_45137109_47151986	ENSG00000163817.11	SLC6A20	Vagina	COVID19_HGI_C2_ALL_leave_UKBB_23andme_20210107	3_45880481_T_C	0.874231	6.986e-24	5376	6.48744946581456e-18	3.21163338486481e-18	0.631449253958059	0.312545042758995	0.0560057032829454	0.163197436912603
3_45137109_47151986	ENSG00000163817.11	SLC6A20	Thyroid	COVID19_HGI_A2_ALL_eur_leave_ukbb_23andme_20210107	3_45889921_A_T	0.233817	1.128e-41	5747	7.66511485580563e-36	4.05749305111304e-36	0.613825185276002	0.324864208542327	0.0613106061816694	0.170708096930168
3_45137109_47151986	ENSG00000163817.11	SLC6A20	Thyroid	COVID19_HGI_B2_ALL_leave_23andme_20210107	3_45889921_A_T	0.233817	1.108e-61	5245	2.32486015140319e-55	1.11601473177133e-55	0.633155093831989	0.303873767501751	0.0629711386662631	0.231484402836493
3_45137109_47151986	ENSG00000163817.11	SLC6A20	Adipose_Subcutaneous	COVID19_HGI_A2_ALL_leave_UKBB_23andme_20210107	3_45889921_A_T	0.000532815	5.286e-46	5225	1.92472371618496e-40	1.19720090327671e-40	0.32754607997613	0.20326834803592	0.469185571987957	0.159389721998017
3_45137109_47151986	ENSG00000163817.11	SLC6A20	Uterus	COVID19_HGI_C2_ALL_eur_leave_ukbb_23andme_20210107	3_45880481_T_C	0.0325116	1.918e-22	5618	1.53849533324049e-16	7.98516094113945e-17	0.602002018569615	0.312367901712555	0.0856300797178329	0.159453682390832
3_45137109_47151986	ENSG00000163817.11	SLC6A20	Artery_Coronary	COVID19_HGI_B1_ALL_eur_leave_23andme_20210107	3_45850783_T_A	0.0562187	5.177e-09	5359	0.000145911530894183	7.64529422892642e-05	0.612222635599682	0.32071810409439	0.0668368958327463	0.078383202843986
3_45137109_47151986	ENSG00000163817.11	SLC6A20	Brain_Putamen_basal_ganglia	COVID19_HGI_A2_ALL_eur_leave_ukbb_23andme_20210107	3_45889921_A_T	0.149672	1.128e-41	5742	7.38920136543545e-36	4.25188915800121e-36	0.591729932623871	0.34042498500306	0.0678450823730737	0.168767886025286
3_45137109_47151986	ENSG00000163817.11	SLC6A20	Nerve_Tibial	COVID19_HGI_B1_ALL_leave_23andme_20210107	3_45864732_T_C	0.000463629	3.682e-11	5262	9.65460421491827e-07	7.00681313284751e-07	0.339521877224789	0.245992960586614	0.414483496046861	0.100267212994346
3_45137109_47151986	ENSG00000163817.11	SLC6A20	Brain_Hippocampus	COVID19_HGI_B2_ALL_eur_leave_23andme_20210107	3_45889921_A_T	0.716383	3.684e-54	5425	5.11474628520072e-48	2.59308026101625e-48	0.628313409141978	0.318489895792653	0.0531966950653728	0.172782874680904
3_45137109_47151986	ENSG00000163817.11	SLC6A20	Vagina	COVID19_HGI_B2_ALL_eur_leave_23andme_20210107	3_45889921_A_T	0.874231	3.684e-54	5429	5.12029834979867e-48	2.56640495255599e-48	0.628995444269587	0.315210409701662	0.0557941460287494	0.172885260951224
3_45137109_47151986	ENSG00000163817.11	SLC6A20	Brain_Hippocampus	COVID19_HGI_B2_ALL_leave_UKBB_23andme_20210107	3_45889921_A_T	0.716383	4.833e-62	4966	8.90455986978529e-56	4.11167342846578e-56	0.64669257863048	0.298555030779428	0.0547523905900966	0.222099890822016
3_45137109_47151986	ENSG00000163817.11	SLC6A20	Brain_Nucleus_accumbens_basal_ganglia	COVID19_HGI_B1_ALL_leave_UKBB_23andme_20210107	3_45864732_T_C	0.0494423	3.242e-10	5004	1.33290409587589e-05	6.35370954844272e-06	0.613582989249618	0.292389758488352	0.0940075695115237	0.0741176706391051
3_45137109_47151986	ENSG00000163817.11	SLC6A20	Brain_Nucleus_accumbens_basal_ganglia	COVID19_HGI_B2_ALL_leave_23andme_20210107	3_45889921_A_T	0.0494423	1.108e-61	5244	2.21308750752101e-55	1.10451024227134e-55	0.602714803140801	0.300707014524785	0.0965781823344162	0.230584324604013
3_45137109_47151986	ENSG00000163817.11	SLC6A20	Minor_Salivary_Gland	COVID19_HGI_A2_ALL_eur_leave_23andme_20210107	3_45889921_A_T	0.0523873	5.754e-45	5701	4.89274226683255e-39	2.75717481865579e-39	0.592638017540394	0.333891927963146	0.0734700544964597	0.165040243128348
3_45137109_47151986	ENSG00000163817.11	SLC6A20	Adrenal_Gland	COVID19_HGI_B2_ALL_eur_leave_ukbb_23andme_20210107	3_45889921_A_T	0.264674	7.926e-54	5433	8.71799861307446e-48	4.46338864066202e-48	0.620086399085853	0.317405607424438	0.0625079934897166	0.158275378861787
3_45137109_47151986	ENSG00000163817.11	SLC6A20	Brain_Putamen_basal_ganglia	COVID19_HGI_B2_ALL_eur_leave_ukbb_23andme_20210107	3_45889921_A_T	0.149672	7.926e-54	5437	8.47043245902433e-48	4.61772242308817e-48	0.602477723997254	0.328376291597621	0.0691459844051219	0.156699186567152
3_45137109_47151986	ENSG00000163817.11	SLC6A20	Esophagus_Muscularis	COVID19_HGI_B2_ALL_leave_23andme_20210107	3_45889921_A_T	0.000171408	1.108e-61	5245	9.48230234988509e-56	7.61834828041683e-56	0.258242115357398	0.206944161621831	0.534813723020765	0.232531905855552
3_45137109_47151986	ENSG00000163817.11	SLC6A20	Prostate	COVID19_HGI_C2_ALL_leave_23andme_20210107	3_45838013_G_T	0.581081	9.631e-24	5490	2.0895767281927e-17	1.00498064890404e-17	0.639272310129788	0.307404303027424	0.0533233868427874	0.293934413990514
3_45137109_47151986	ENSG00000163817.11	SLC6A20	Brain_Hippocampus	COVID19_HGI_A2_ALL_leave_23andme_20210107	3_45889921_A_T	0.716383	2.698e-49	5219	2.44526530335352e-43	1.18670311827223e-43	0.636988527859942	0.309080735050854	0.0539307370892065	0.154585902462866
3_45137109_47151986	ENSG00000163817.11	SLC6A20	Artery_Coronary	COVID19_HGI_A2_ALL_leave_23andme_20210107	3_45889921_A_T	0.0266486	2.698e-49	5222	2.2531088049263e-43	1.14720600100868e-43	0.586932002343462	0.298731379931898	0.114336617724633	0.15410836730838
3_45137109_47151986	ENSG00000163817.11	SLC6A20	Brain_Nucleus_accumbens_basal_ganglia	COVID19_HGI_A2_ALL_eur_leave_ukbb_23andme_20210107	3_45889921_A_T	0.0494423	1.128e-41	5746	7.30651071612124e-36	4.00907938779154e-36	0.585108035354133	0.320954598016171	0.0939373666296963	0.170445869940311
3_45137109_47151986	ENSG00000163817.11	SLC6A20	Brain_Amygdala	COVID19_HGI_C2_ALL_eur_leave_23andme_20210107	3_45838013_G_T	0.15073	3.608e-25	5618	2.4084207230881e-18	1.25598612099654e-18	0.610962521623642	0.318545121706157	0.0704923566702012	0.993380791174919
3_45137109_47151986	ENSG00000163817.11	SLC6A20	Brain_Amygdala	COVID19_HGI_B1_ALL_eur_leave_23andme_20210107	3_45850783_T_A	0.79001	5.177e-09	5347	0.000150505043157938	7.48401404713277e-05	0.631496275851187	0.313963534658769	0.0543148443064157	0.0518301820205081
3_45137109_47151986	ENSG00000163817.11	SLC6A20	Adrenal_Gland	COVID19_HGI_B1_ALL_leave_23andme_20210107	3_45864732_T_C	0.264674	3.682e-11	5258	1.79209987459071e-06	8.86531831986492e-07	0.630224812620483	0.31170712450138	0.0580653842464315	0.077555719576491
3_45137109_47151986	ENSG00000163817.11	SLC6A20	Brain_Cerebellum	COVID19_HGI_C2_ALL_leave_UKBB_23andme_20210107	3_45880481_T_C	0.511664	6.986e-24	5377	6.41436327792524e-18	3.31171601480625e-18	0.624335484662354	0.32228911341279	0.0533754019248571	0.16342946576364
3_45137109_47151986	ENSG00000163817.11	SLC6A20	Testis	COVID19_HGI_B1_ALL_leave_UKBB_23andme_20210107	3_45864732_T_C	0.0258343	3.242e-10	5005	1.29083443624282e-05	6.30276033183882e-06	0.594216834279475	0.290022651852329	0.115741302763501	0.0782120256447739
3_45137109_47151986	ENSG00000163817.11	SLC6A20	Artery_Coronary	COVID19_HGI_C2_ALL_leave_UKBB_23andme_20210107	3_45880481_T_C	0.0266486	6.986e-24	5376	5.97395396285735e-18	3.1334631269173e-18	0.581468694731855	0.304878773879533	0.113652531388614	0.162036708561556
3_45137109_47151986	ENSG00000163817.11	SLC6A20	Pancreas	COVID19_HGI_B2_ALL_eur_leave_ukbb_23andme_20210107	3_45889921_A_T	0.856856	7.926e-54	5436	9.0997757697545e-48	4.21528677271751e-48	0.647241120352259	0.299768345992903	0.052990533654837	0.157829587197497
3_45137109_47151986	ENSG00000163817.11	SLC6A20	Esophagus_Muscularis	COVID19_HGI_B1_ALL_leave_23andme_20210107	3_45864732_T_C	0.000171408	3.682e-11	5262	8.89375121621536e-07	7.12011260693871e-07	0.312765085060015	0.249954549274027	0.437278764279576	0.106183428280755
3_45137109_47151986	ENSG00000163817.11	SLC6A20	Muscle_Skeletal	COVID19_HGI_A2_ALL_eur_leave_ukbb_23andme_20210107	3_45889921_A_T	9.37466e-05	1.128e-41	5747	1.43697506645256e-36	3.65208488227863e-36	0.115073485915761	0.291867226262952	0.593059287821281	0.17500555037505
3_45137109_47151986	ENSG00000163817.11	SLC6A20	Artery_Coronary	COVID19_HGI_B2_ALL_leave_UKBB_23andme_20210107	3_45889921_A_T	0.0266486	4.833e-62	4968	8.20254071698313e-56	3.97124685511391e-56	0.595708522954232	0.288295324189441	0.115996152856324	0.221509788037544
3_45137109_47151986	ENSG00000163817.11	SLC6A20	Spleen	COVID19_HGI_B1_ALL_leave_UKBB_23andme_20210107	3_45864732_T_C	0.964618	3.242e-10	5004	1.3553890269722e-05	6.99072408962201e-06	0.623933599056018	0.321753510022373	0.0542923463072503	0.0707445382002686
3_45137109_47151986	ENSG00000163817.11	SLC6A20	Spleen	COVID19_HGI_B2_ALL_eur_leave_23andme_20210107	3_45889921_A_T	0.964618	3.684e-54	5431	4.94954860177149e-48	2.75890248471764e-48	0.608019945132217	0.338860157321877	0.0531198975459076	0.172827839115304
3_45137109_47151986	ENSG00000163817.11	SLC6A20	Pituitary	COVID19_HGI_C2_ALL_leave_UKBB_23andme_20210107	3_45880481_T_C	0.376617	6.986e-24	5377	5.93278763755965e-18	3.7991634471757e-18	0.577461812592056	0.369734882445062	0.0528033049628823	0.163744800185941
3_45137109_47151986	ENSG00000163817.11	SLC6A20	Brain_Hypothalamus	COVID19_HGI_A2_ALL_leave_23andme_20210107	3_45889921_A_T	0.104061	2.698e-49	5222	2.22143122955513e-43	1.34090159529663e-43	0.57868003390708	0.349231085716533	0.0720888803763855	0.154692270013917
3_45137109_47151986	ENSG00000163817.11	SLC6A20	Nerve_Tibial	COVID19_HGI_B2_ALL_eur_leave_23andme_20210107	3_45889921_A_T	0.000463629	3.684e-54	5437	2.34228092394647e-48	1.74846167271637e-48	0.28773402050289	0.21428919996024	0.49797677953687	0.172948173193439
3_45137109_47151986	ENSG00000163817.11	SLC6A20	Brain_Hippocampus	COVID19_HGI_B2_ALL_eur_leave_ukbb_23andme_20210107	3_45889921_A_T	0.716383	7.926e-54	5425	8.83366527802091e-48	4.47850231225334e-48	0.628313439367018	0.318489911161774	0.0531966494712017	0.157770837259854
3_45137109_47151986	ENSG00000163817.11	SLC6A20	Adipose_Visceral_Omentum	COVID19_HGI_B2_ALL_eur_leave_ukbb_23andme_20210107	3_45889921_A_T	0.0498547	7.926e-54	5437	8.61822942691773e-48	3.86283682632192e-48	0.61299010117054	0.27464020646634	0.112369692363124	0.158366366800998
3_45137109_47151986	ENSG00000163817.11	SLC6A20	Minor_Salivary_Gland	COVID19_HGI_B2_ALL_leave_23andme_20210107	3_45889921_A_T	0.0523873	1.108e-61	5229	2.24029653510364e-55	1.15486073400216e-55	0.610124941080395	0.314440669281677	0.0754343896379267	0.230694946682073
3_45137109_47151986	ENSG00000163817.11	SLC6A20	Colon_Sigmoid	COVID19_HGI_A2_ALL_leave_23andme_20210107	3_45889921_A_T	0.204628	2.698e-49	5222	2.39931989019027e-43	1.18303195865554e-43	0.625019805671539	0.308111464607677	0.0668687297207787	0.154227838120422
3_45137109_47151986	ENSG00000163817.11	SLC6A20	Testis	COVID19_HGI_A2_ALL_eur_leave_23andme_20210107	3_45889921_A_T	0.0258343	5.754e-45	5743	4.65608445370085e-39	2.61527972323455e-39	0.563972616920262	0.31665885234512	0.119368530734619	0.167993631344235
3_45137109_47151986	ENSG00000163817.11	SLC6A20	Vagina	COVID19_HGI_B2_ALL_leave_UKBB_23andme_20210107	3_45889921_A_T	0.874231	4.833e-62	4968	8.91420047689234e-56	4.06499931593334e-56	0.647392726550287	0.295162636781622	0.0574446366680922	0.222158005984962
3_45137109_47151986	ENSG00000163817.11	SLC6A20	Liver	COVID19_HGI_C2_ALL_eur_leave_23andme_20210107	3_45838013_G_T	0.774979	3.608e-25	5629	2.42764635449838e-18	1.33905006290662e-18	0.615839634718388	0.339642562270249	0.044517803011363	0.984238999666138
3_45137109_47151986	ENSG00000163817.11	SLC6A20	Liver	COVID19_HGI_C2_ALL_eur_leave_ukbb_23andme_20210107	3_45880481_T_C	0.0662422	1.918e-22	5629	1.50675088399652e-16	8.3109916823822e-17	0.589580646784887	0.325117749781271	0.0853016034338441	0.157992658758144
3_45137109_47151986	ENSG00000163817.11	SLC6A20	Skin_Not_Sun_Exposed_Suprapubic	COVID19_HGI_C2_ALL_leave_23andme_20210107	3_45838013_G_T	0.000408549	9.631e-24	5499	1.19004751466362e-17	5.65913652245644e-18	0.364075850194416	0.172668902535688	0.463255247269895	0.847012944401496
3_45137109_47151986	ENSG00000163817.11	SLC6A20	Brain_Anterior_cingulate_cortex_BA24	COVID19_HGI_C2_ALL_eur_leave_ukbb_23andme_20210107	3_45880481_T_C	0.916116	1.918e-22	5615	1.53064828211086e-16	8.97945689734176e-17	0.598931524615042	0.35130984975699	0.0497586256279684	0.159335449098659
3_45137109_47151986	ENSG00000163817.11	SLC6A20	Brain_Hippocampus	COVID19_HGI_C2_ALL_eur_leave_23andme_20210107	3_45838013_G_T	0.567761	3.608e-25	5621	2.44918625836784e-18	1.28769149125026e-18	0.621303827023934	0.326606468339494	0.0520897046365735	0.991429047686926
3_45137109_47151986	ENSG00000163817.11	SLC6A20	Small_Intestine_Terminal_Ileum	COVID19_HGI_A2_ALL_leave_23andme_20210107	3_45889921_A_T	0.630519	2.698e-49	5220	2.48386714805529e-43	1.13288762049136e-43	0.647044259724921	0.295057898639783	0.0578978416352951	0.155082838386756
3_45137109_47151986	ENSG00000163817.11	SLC6A20	Brain_Putamen_basal_ganglia	COVID19_HGI_B1_ALL_eur_leave_23andme_20210107	3_45850783_T_A	0.137086	5.177e-09	5357	0.000146157602770678	7.86422253472576e-05	0.613255084470542	0.329914217610512	0.0566058980908284	0.0672461839528176
3_45137109_47151986	ENSG00000163817.11	SLC6A20	Brain_Hypothalamus	COVID19_HGI_A2_ALL_eur_leave_ukbb_23andme_20210107	3_45889921_A_T	0.104061	1.128e-41	5735	7.00783109523726e-36	4.60743830075843e-36	0.561189662690948	0.36889541982486	0.0699149174841871	0.169859629207654
3_45137109_47151986	ENSG00000163817.11	SLC6A20	Esophagus_Muscularis	COVID19_HGI_B1_ALL_eur_leave_ukbb_23andme_20210107	3_45864732_T_C	0.000171408	2.671e-07	5362	0.00148600258660032	0.00119151861539374	0.39254045371085	0.314459639767594	0.290322385319562	0.0594551536380744
3_45137109_47151986	ENSG00000163817.11	SLC6A20	Lung	COVID19_HGI_B2_ALL_leave_23andme_20210107	3_45889921_A_T	0.00246205	1.108e-61	5245	1.6671229100392e-55	6.72863797110667e-56	0.454026175251119	0.182885413800521	0.363088410948361	0.234539808421471
3_45137109_47151986	ENSG00000163817.11	SLC6A20	Esophagus_Gastroesophageal_Junction	COVID19_HGI_B2_ALL_leave_UKBB_23andme_20210107	3_45889921_A_T	0.199722	4.833e-62	4968	8.84871235003846e-56	3.97372751402029e-56	0.642636659294394	0.288522637190465	0.068840703515148	0.223119168758915
3_45137109_47151986	ENSG00000163817.11	SLC6A20	Brain_Hippocampus	COVID19_HGI_A2_ALL_leave_UKBB_23andme_20210107	3_45889921_A_T	0.716383	5.286e-46	5222	3.74234646049864e-40	1.81731611278673e-40	0.636865905865462	0.309213723507438	0.0539203706271041	0.160330125586237
3_45137109_47151986	ENSG00000163817.11	SLC6A20	Lung	COVID19_HGI_C2_ALL_eur_leave_23andme_20210107	3_45838013_G_T	0.945512	3.608e-25	5633	2.62977740622931e-18	1.15570227887413e-18	0.66711576595248	0.293136096006735	0.0397481380407874	0.901750184171456
3_45137109_47151986	ENSG00000163817.11	SLC6A20	Brain_Cerebellar_Hemisphere	COVID19_HGI_C2_ALL_leave_UKBB_23andme_20210107	3_45880481_T_C	0.939743	6.986e-24	5377	6.3733396178126e-18	3.38230554987366e-18	0.620342488692326	0.329162754206178	0.0504947571014981	0.163136561579126
3_45137109_47151986	ENSG00000163817.11	SLC6A20	Thyroid	COVID19_HGI_C2_ALL_leave_UKBB_23andme_20210107	3_45880481_T_C	0.233817	6.986e-24	5377	6.45623668414657e-18	3.17879020301319e-18	0.62841118980017	0.309342044205206	0.0622467659946204	0.165372235849398
3_45137109_47151986	ENSG00000163817.11	SLC6A20	Pancreas	COVID19_HGI_A2_ALL_eur_leave_ukbb_23andme_20210107	3_45889921_A_T	0.856856	1.128e-41	5742	7.94315649074523e-36	3.89454509991904e-36	0.636090860519208	0.311824503320369	0.052084636160423	0.169793893736984
3_45137109_47151986	ENSG00000163817.11	SLC6A20	Lung	COVID19_HGI_B1_ALL_leave_UKBB_23andme_20210107	3_45864732_T_C	0.00246205	3.242e-10	5005	1.14149213198011e-05	4.41177973379879e-06	0.525469279386779	0.202818158427251	0.271696735484917	0.111487274570671
3_45137109_47151986	ENSG00000163817.11	SLC6A20	Skin_Sun_Exposed_Lower_leg	COVID19_HGI_B1_ALL_eur_leave_ukbb_23andme_20210107	3_45850783_T_A	0.387622	5.649e-08	5362	0.00229964523576633	0.00127950677422844	0.607471206552146	0.337941788533005	0.0510078529048552	0.0849690624128518
3_45137109_47151986	ENSG00000163817.11	SLC6A20	Muscle_Skeletal	COVID19_HGI_B2_ALL_eur_leave_ukbb_23andme_20210107	3_45889921_A_T	9.37466e-05	7.926e-54	5437	1.6188863043479e-48	4.02101587655919e-48	0.115146769751375	0.285403951986715	0.599449278261904	0.161020825400624
3_45137109_47151986	ENSG00000163817.11	SLC6A20	Brain_Spinal_cord_cervical_c-1	COVID19_HGI_B1_ALL_leave_UKBB_23andme_20210107	3_45864732_T_C	0.63389	3.242e-10	4997	1.36181961640478e-05	6.79083039115234e-06	0.626893824839789	0.312545445557837	0.0605403205758189	0.0676320622020712
3_45137109_47151986	ENSG00000163817.11	SLC6A20	Adipose_Visceral_Omentum	COVID19_HGI_A2_ALL_leave_UKBB_23andme_20210107	3_45889921_A_T	0.0498547	5.286e-46	5225	3.65569723748614e-40	1.55166702571935e-40	0.622120094249976	0.263946017900966	0.113933887849056	0.161088796346653
3_45137109_47151986	ENSG00000163817.11	SLC6A20	Skin_Sun_Exposed_Lower_leg	COVID19_HGI_C2_ALL_eur_leave_23andme_20210107	3_45838013_G_T	0.00844211	3.608e-25	5633	1.78059217518055e-18	1.04039545395087e-18	0.451696447760486	0.263640416040402	0.284663136199114	0.997591870150998
3_45137109_47151986	ENSG00000163817.11	SLC6A20	Artery_Coronary	COVID19_HGI_C2_ALL_eur_leave_23andme_20210107	3_45838013_G_T	0.953379	3.608e-25	5630	2.42453668624339e-18	1.33530065655097e-18	0.6150507813672	0.33868967992208	0.0462595387107177	0.979820508107589
3_45137109_47151986	ENSG00000163817.11	SLC6A20	Brain_Substantia_nigra	COVID19_HGI_A2_ALL_leave_23andme_20210107	3_45889921_A_T	0.377441	2.698e-49	5217	2.39368805030297e-43	1.21326029140031e-43	0.623552718483073	0.315992320936626	0.0604549605803073	0.154582275094949
3_45137109_47151986	ENSG00000163817.11	SLC6A20	Stomach	COVID19_HGI_A2_ALL_leave_23andme_20210107	3_45889921_A_T	0.461737	2.698e-49	5222	2.44603988528557e-43	1.1779916840418e-43	0.637190305476435	0.306809347809977	0.0560003467135902	0.154270887602977
3_45137109_47151986	ENSG00000163817.11	SLC6A20	Pituitary	COVID19_HGI_B1_ALL_eur_leave_ukbb_23andme_20210107	3_45850783_T_A	0.45157	5.649e-08	5362	0.00208186017805293	0.00132468802050158	0.549941397292632	0.34983099284791	0.0968210616609042	0.0452594673943937
3_45137109_47151986	ENSG00000163817.11	SLC6A20	Minor_Salivary_Gland	COVID19_HGI_B2_ALL_eur_leave_ukbb_23andme_20210107	3_45889921_A_T	0.0523873	7.926e-54	5407	8.48121613496521e-48	4.52882499804412e-48	0.603244736138442	0.322047709500816	0.0747075543607396	0.158532249792413
3_45137109_47151986	ENSG00000163817.11	SLC6A20	Esophagus_Gastroesophageal_Junction	COVID19_HGI_B2_ALL_eur_leave_23andme_20210107	3_45889921_A_T	0.199722	3.684e-54	5437	5.0805797743168e-48	2.51665619532517e-48	0.624116274868852	0.309088096041357	0.0667956290897942	0.173735918647446
3_45137109_47151986	ENSG00000163817.11	SLC6A20	Skin_Sun_Exposed_Lower_leg	COVID19_HGI_B2_ALL_leave_23andme_20210107	3_45889921_A_T	0.360008	1.108e-61	5245	2.25368451169006e-55	1.22827673294439e-55	0.613771038058175	0.334458531029448	0.0517704309123815	0.229265401811079
3_45137109_47151986	ENSG00000163817.11	SLC6A20	Nerve_Tibial	COVID19_HGI_C2_ALL_leave_23andme_20210107	3_45871908_G_A	0.000361598	3.839e-23	5499	1.0876913709807e-17	8.21128891362087e-18	0.332761638303881	0.25079470174238	0.416443659953741	0.139935361796365
3_45137109_47151986	ENSG00000163817.11	SLC6A20	Skin_Not_Sun_Exposed_Suprapubic	COVID19_HGI_A2_ALL_eur_leave_ukbb_23andme_20210107	3_45889921_A_T	0.0205596	1.128e-41	5747	7.02705827622296e-36	3.50518304259751e-36	0.562729382336759	0.280539601788466	0.156731015874777	0.167864765505762
3_45137109_47151986	ENSG00000163817.11	SLC6A20	Uterus	COVID19_HGI_A2_ALL_eur_leave_ukbb_23andme_20210107	3_45889921_A_T	0.0325116	1.128e-41	5729	7.46883029931728e-36	3.95849899667748e-36	0.59810664660831	0.316913058973066	0.0849802944186288	0.170080712116864
3_45137109_47151986	ENSG00000163817.11	SLC6A20	Brain_Caudate_basal_ganglia	COVID19_HGI_B2_ALL_eur_leave_23andme_20210107	3_45889921_A_T	0.0865409	3.684e-54	5437	4.62956618197886e-48	2.87292055216569e-48	0.568712180125938	0.352841210725225	0.0784466091488311	0.168393023192223
3_45137109_47151986	ENSG00000163817.11	SLC6A20	Breast_Mammary_Tissue	COVID19_HGI_A2_ALL_leave_UKBB_23andme_20210107	3_45889921_A_T	0.00163603	5.286e-46	5225	2.57437934790298e-40	1.2564655798387e-40	0.438103327083488	0.213474669508577	0.348422003407932	0.166593292618817
3_45137109_47151986	ENSG00000163817.11	SLC6A20	Stomach	COVID19_HGI_B2_ALL_leave_23andme_20210107	3_45889921_A_T	0.461737	1.108e-61	5245	2.335676573789e-55	1.13155551254535e-55	0.636100850774179	0.308113346990267	0.0557858022355606	0.229228144967617
3_45137109_47151986	ENSG00000163817.11	SLC6A20	Brain_Anterior_cingulate_cortex_BA24	COVID19_HGI_B2_ALL_eur_leave_ukbb_23andme_20210107	3_45889921_A_T	0.916116	7.926e-54	5420	8.52417461076591e-48	4.8276808814858e-48	0.606300250110367	0.343328813507016	0.0503709363826201	0.157779696269215
3_45137109_47151986	ENSG00000163817.11	SLC6A20	Colon_Transverse	COVID19_HGI_A2_ALL_leave_UKBB_23andme_20210107	3_45889921_A_T	0.0947041	5.286e-46	5225	3.43579809853538e-40	1.97921629450721e-40	0.584698047465925	0.336740969653812	0.0785609828802596	0.160662401858224
3_45137109_47151986	ENSG00000163817.11	SLC6A20	Vagina	COVID19_HGI_A2_ALL_leave_UKBB_23andme_20210107	3_45889921_A_T	0.874231	5.286e-46	5225	3.74626367093095e-40	1.79788167265329e-40	0.63753252981297	0.305903761498805	0.0565637086882286	0.160388992664088
3_45137109_47151986	ENSG00000163817.11	SLC6A20	Nerve_Tibial	COVID19_HGI_A2_ALL_eur_leave_23andme_20210107	3_45889921_A_T	0.000463629	5.754e-45	5743	2.33786113804073e-39	1.82747552632891e-39	0.283175633330495	0.220858729534307	0.495965637135204	0.162624471922981
3_45137109_47151986	ENSG00000163817.11	SLC6A20	Spleen	COVID19_HGI_B2_ALL_leave_UKBB_23andme_20210107	3_45889921_A_T	0.964618	4.833e-62	4968	8.61035945663004e-56	4.40744143572658e-56	0.625326309370716	0.320035260330929	0.0546384302983573	0.222129441710875
3_45137109_47151986	ENSG00000163817.11	SLC6A20	Skin_Sun_Exposed_Lower_leg	COVID19_HGI_B2_ALL_leave_UKBB_23andme_20210107	3_45889921_A_T	0.360008	4.833e-62	4968	8.61851943044278e-56	4.42538213330976e-56	0.625918926477422	0.321340098768643	0.0527409747539358	0.222383546601889
3_45137109_47151986	ENSG00000163817.11	SLC6A20	Thyroid	COVID19_HGI_B2_ALL_leave_UKBB_23andme_20210107	3_45889921_A_T	0.233817	4.833e-62	4968	8.85404525843191e-56	4.03094468511043e-56	0.643023961118515	0.292682574528093	0.0642934643533972	0.223116821993
3_45137109_47151986	ENSG00000163817.11	SLC6A20	Colon_Sigmoid	COVID19_HGI_B1_ALL_leave_UKBB_23andme_20210107	3_45864732_T_C	0.204628	3.242e-10	5005	1.38239967456648e-05	6.5076407814316e-06	0.636367558275573	0.29950565983408	0.0641064502528204	0.0746402017093663
3_45137109_47151986	ENSG00000163817.11	SLC6A20	Brain_Amygdala	COVID19_HGI_B1_ALL_leave_UKBB_23andme_20210107	3_45864732_T_C	0.940361	3.242e-10	5000	1.40222319311478e-05	6.49003824281079e-06	0.64549302473746	0.298703675520162	0.0557827874722044	0.0696473436966032
3_45137109_47151986	ENSG00000163817.11	SLC6A20	Vagina	COVID19_HGI_C2_ALL_leave_23andme_20210107	3_45838013_G_T	0.148383	9.631e-24	5493	2.03708542799528e-17	1.03321538645792e-17	0.623213443141954	0.316034837425968	0.0607517194320749	0.373772830463319
3_45137109_47151986	ENSG00000163817.11	SLC6A20	Artery_Coronary	COVID19_HGI_B2_ALL_leave_23andme_20210107	3_45889921_A_T	0.0266486	1.108e-61	5245	2.15126872954106e-55	1.1012012447202e-55	0.585879005878394	0.299788083588761	0.114332910532851	0.228097517559869
3_45137109_47151986	ENSG00000163817.11	SLC6A20	Skin_Not_Sun_Exposed_Suprapubic	COVID19_HGI_B1_ALL_eur_leave_ukbb_23andme_20210107	3_45850783_T_A	0.158782	5.649e-08	5362	0.00234217395654028	0.00109123553159663	0.618705536491329	0.288169625574716	0.0896914284458178	0.0729158672162773
3_45137109_47151986	ENSG00000163817.11	SLC6A20	Spleen	COVID19_HGI_B1_ALL_eur_leave_23andme_20210107	3_46108285_C_T	0.316391	5.424e-09	5351	0.000145609062022089	8.00089115186757e-05	0.610953490827079	0.33565206208704	0.05316882911234	0.0504977304407423
3_45137109_47151986	ENSG00000163817.11	SLC6A20	Colon_Transverse	COVID19_HGI_B2_ALL_leave_UKBB_23andme_20210107	3_45889921_A_T	0.0947041	4.833e-62	4968	8.19521905640673e-56	4.47303455773146e-56	0.59517678824446	0.324773541607057	0.0800496701484895	0.222335858248993
3_45137109_47151986	ENSG00000163817.11	SLC6A20	Brain_Frontal_Cortex_BA9	COVID19_HGI_A2_ALL_eur_leave_23andme_20210107	3_45889921_A_T	0.275986	5.754e-45	5738	5.02084698391017e-39	2.73582271171233e-39	0.608154822110524	0.331318577343311	0.060526600546168	0.164932162900023
3_45137109_47151986	ENSG00000163817.11	SLC6A20	Brain_Hypothalamus	COVID19_HGI_C2_ALL_leave_UKBB_23andme_20210107	3_45880481_T_C	0.104061	6.986e-24	5376	5.89349186156414e-18	3.64749945157251e-18	0.573636998454107	0.354954217179213	0.0714087843666786	0.163315094790169
3_45137109_47151986	ENSG00000163817.11	SLC6A20	Lung	COVID19_HGI_A2_ALL_eur_leave_ukbb_23andme_20210107	3_45889921_A_T	0.00246205	1.128e-41	5747	5.53258299183558e-36	2.49177766259011e-36	0.443051258057293	0.199184697376939	0.357764044565771	0.172027230077421
3_45137109_47151986	ENSG00000163817.11	SLC6A20	Spleen	COVID19_HGI_B1_ALL_eur_leave_ukbb_23andme_20210107	3_45850783_T_A	0.950431	5.649e-08	5352	0.00230578111496046	0.00126716859755409	0.609090630581543	0.334680122599204	0.0526562971067383	0.0874882120729743
3_45137109_47151986	ENSG00000163817.11	SLC6A20	Esophagus_Gastroesophageal_Junction	COVID19_HGI_A2_ALL_leave_UKBB_23andme_20210107	3_45889921_A_T	0.199722	5.286e-46	5225	3.72030524200495e-40	1.7591700127415e-40	0.633114970261149	0.299304863181916	0.0675801665569392	0.161639113298078
3_45137109_47151986	ENSG00000163817.11	SLC6A20	Uterus	COVID19_HGI_C2_ALL_leave_23andme_20210107	3_45838013_G_T	0.336235	9.631e-24	5495	2.00050365907561e-17	1.01396134692589e-17	0.612021840742103	0.310127275295948	0.0778508839619469	0.233893623318774
3_45137109_47151986	ENSG00000163817.11	SLC6A20	Esophagus_Gastroesophageal_Junction	COVID19_HGI_C2_ALL_leave_23andme_20210107	3_45838013_G_T	0.417852	9.631e-24	5499	2.04562040071602e-17	1.02324896931393e-17	0.62582458043807	0.312985334421766	0.0611900851401675	0.251953792626004
3_45137109_47151986	ENSG00000163817.11	SLC6A20	Liver	COVID19_HGI_A2_ALL_leave_UKBB_23andme_20210107	3_45889921_A_T	0.0662422	5.286e-46	5224	3.55250282911264e-40	1.80936917137256e-40	0.604558652234188	0.307827633720768	0.0876137140450453	0.15872391038319
3_45137109_47151986	ENSG00000163817.11	SLC6A20	Brain_Anterior_cingulate_cortex_BA24	COVID19_HGI_A2_ALL_leave_23andme_20210107	3_45889921_A_T	0.916116	2.698e-49	5220	2.35558667016805e-43	1.28769153466619e-43	0.613627357006636	0.335391039300882	0.0509816036924856	0.154587574642815
3_45137109_47151986	ENSG00000163817.11	SLC6A20	Uterus	COVID19_HGI_B1_ALL_eur_leave_23andme_20210107	3_45850783_T_A	0.124281	5.177e-09	5346	0.000149595070413977	7.38771410966114e-05	0.627677921266808	0.309914944757859	0.062183661763822	0.0621323122781148
3_45137109_47151986	ENSG00000163817.11	SLC6A20	Brain_Hypothalamus	COVID19_HGI_B2_ALL_eur_leave_ukbb_23andme_20210107	3_45889921_A_T	0.104061	7.926e-54	5430	8.04477736508121e-48	5.01352835356416e-48	0.572202090085143	0.356526714357468	0.071271195557385	0.157904250402747
3_45137109_47151986	ENSG00000163817.11	SLC6A20	Brain_Frontal_Cortex_BA9	COVID19_HGI_C2_ALL_eur_leave_23andme_20210107	3_45838013_G_T	0.28613	3.608e-25	5629	2.41638966786036e-18	1.28997912570583e-18	0.61298406484741	0.327179042896383	0.0598368922562079	0.991561999228714
3_45137109_47151986	ENSG00000163817.11	SLC6A20	Uterus	COVID19_HGI_B1_ALL_eur_leave_ukbb_23andme_20210107	3_45850783_T_A	0.124281	5.649e-08	5347	0.00235567731575341	0.00116359742959687	0.622269946973896	0.307306140886301	0.0669046373944526	0.0998719952740766
3_45137109_47151986	ENSG00000163817.11	SLC6A20	Prostate	COVID19_HGI_B1_ALL_leave_23andme_20210107	3_45841938_C_T	0.38966	3.442e-11	5254	1.84012649688579e-06	8.44984256550223e-07	0.647114255635522	0.297098437724942	0.055784621528784	0.0831626950472856
3_45137109_47151986	ENSG00000163817.11	SLC6A20	Brain_Cortex	COVID19_HGI_A2_ALL_leave_23andme_20210107	3_45889921_A_T	0.959968	2.698e-49	5222	2.47992350445408e-43	1.15696833032705e-43	0.646016945540037	0.301336144115681	0.0526469103442785	0.154608513827963
3_45137109_47151986	ENSG00000163817.11	SLC6A20	Nerve_Tibial	COVID19_HGI_C2_ALL_leave_UKBB_23andme_20210107	3_45871908_G_A	0.000361598	7.525e-24	5377	2.95894121823202e-18	2.19714614964414e-18	0.28800551504932	0.213358335583576	0.498636149367104	0.175790083228571
3_45137109_47151986	ENSG00000163817.11	SLC6A20	Brain_Hippocampus	COVID19_HGI_B2_ALL_leave_23andme_20210107	3_45889921_A_T	0.716383	1.108e-61	5242	2.33490637499862e-55	1.13947091121413e-55	0.635891093947688	0.310270983668787	0.0538379223835198	0.229207694688773
3_45137109_47151986	ENSG00000163817.11	SLC6A20	Adrenal_Gland	COVID19_HGI_A2_ALL_leave_23andme_20210107	3_45889921_A_T	0.264674	2.698e-49	5216	2.41438803436348e-43	1.18144000232758e-43	0.628945038226597	0.307700276035808	0.0633546857375891	0.155192467692327
3_45137109_47151986	ENSG00000163817.11	SLC6A20	Small_Intestine_Terminal_Ileum	COVID19_HGI_C2_ALL_eur_leave_ukbb_23andme_20210107	3_45880481_T_C	0.630519	1.918e-22	5625	1.61172882453744e-16	7.99719206644574e-17	0.630657750332419	0.312867826539747	0.0564744231278373	0.159718164205886
3_45137109_47151986	ENSG00000163817.11	SLC6A20	Small_Intestine_Terminal_Ileum	COVID19_HGI_B2_ALL_leave_23andme_20210107	3_45889921_A_T	0.630519	1.108e-61	5243	2.37170234691065e-55	1.08804640319501e-55	0.64591215135819	0.296261985930139	0.0578258627116776	0.229828335785852
3_45137109_47151986	ENSG00000163817.11	SLC6A20	Uterus	COVID19_HGI_A2_ALL_eur_leave_23andme_20210107	3_45889921_A_T	0.0325116	5.754e-45	5725	4.93922867879302e-39	2.61550721840308e-39	0.598268727993625	0.316720765936443	0.0850105060699365	0.164720837846897
3_45137109_47151986	ENSG00000163817.11	SLC6A20	Nerve_Tibial	COVID19_HGI_C2_ALL_eur_leave_ukbb_23andme_20210107	3_45880481_T_C	0.000463629	1.918e-22	5633	7.26764911491914e-17	5.59245323646786e-17	0.284377816617861	0.218331331137704	0.497290852244434	0.15783559937786
3_45137109_47151986	ENSG00000163817.11	SLC6A20	Brain_Anterior_cingulate_cortex_BA24	COVID19_HGI_B2_ALL_leave_23andme_20210107	3_45889921_A_T	0.916116	1.108e-61	5243	2.24972427242259e-55	1.23541724310183e-55	0.612692501930539	0.336404052783242	0.0509034452862242	0.229212798000976
3_45137109_47151986	ENSG00000163817.11	SLC6A20	Muscle_Skeletal	COVID19_HGI_B1_ALL_leave_UKBB_23andme_20210107	3_45864732_T_C	9.37466e-05	3.242e-10	5005	2.81862894048011e-06	6.64983792627126e-06	0.129751478500651	0.305550916628668	0.564688136403814	0.0860004632822716
3_45137109_47151986	ENSG00000163817.11	SLC6A20	Colon_Sigmoid	COVID19_HGI_A2_ALL_leave_UKBB_23andme_20210107	3_45889921_A_T	0.204628	5.286e-46	5225	3.67199844078004e-40	1.81165589896066e-40	0.624894204213351	0.308237530428493	0.066868265358162	0.159927767470124
3_45137109_47151986	ENSG00000163817.11	SLC6A20	Brain_Hypothalamus	COVID19_HGI_B1_ALL_leave_UKBB_23andme_20210107	3_45864732_T_C	0.104061	3.242e-10	5004	1.28204625289235e-05	7.4056419227328e-06	0.59017132187407	0.340838971477515	0.0689694805439631	0.0751439429847413
3_45137109_47151986	ENSG00000163817.11	SLC6A20	Spleen	COVID19_HGI_B2_ALL_eur_leave_ukbb_23andme_20210107	3_45889921_A_T	0.964618	7.926e-54	5431	8.54833258726202e-48	4.76488219688337e-48	0.60801853813948	0.338859370863822	0.0531220909966916	0.157804870826798
3_45137109_47151986	ENSG00000163817.11	SLC6A20	Vagina	COVID19_HGI_B1_ALL_eur_leave_23andme_20210107	3_45850783_T_A	0.267592	5.177e-09	5346	0.000150655115580648	7.45218251006609e-05	0.632125791568191	0.312627142930757	0.0550218885603706	0.0607453661010962
3_45137109_47151986	ENSG00000163817.11	SLC6A20	Testis	COVID19_HGI_C2_ALL_eur_leave_ukbb_23andme_20210107	3_45880481_T_C	0.0258343	1.918e-22	5633	1.44957438616888e-16	7.97857000275085e-17	0.567207899618679	0.312074915989114	0.120717184392206	0.161895931188984
3_45137109_47151986	ENSG00000163817.11	SLC6A20	Brain_Frontal_Cortex_BA9	COVID19_HGI_A2_ALL_eur_leave_ukbb_23andme_20210107	3_45889921_A_T	0.275986	1.128e-41	5742	7.59268913861336e-36	4.14004537262082e-36	0.608025307503704	0.331475840224928	0.0604988522713715	0.170326345838768
3_45137109_47151986	ENSG00000163817.11	SLC6A20	Esophagus_Muscularis	COVID19_HGI_A2_ALL_leave_23andme_20210107	3_45889921_A_T	0.000171408	2.698e-49	5222	9.9705681127343e-44	8.07248891432786e-44	0.259732041973022	0.20975680706565	0.530511150961329	0.15901164273844
3_45137109_47151986	ENSG00000163817.11	SLC6A20	Lung	COVID19_HGI_C2_ALL_leave_23andme_20210107	3_45880481_T_C	0.00246205	3.534e-23	5499	1.64428502434011e-17	7.0149042879165e-18	0.503042492692222	0.214327056236737	0.282630451071039	0.137797135863789
3_45137109_47151986	ENSG00000163817.11	SLC6A20	Brain_Hypothalamus	COVID19_HGI_B1_ALL_leave_23andme_20210107	3_45864732_T_C	0.104061	3.682e-11	5261	1.65068817666e-06	1.00072891964208e-06	0.580494793929375	0.351857046387344	0.0676455082661845	0.075588671597875
3_45137109_47151986	ENSG00000163817.11	SLC6A20	Brain_Cerebellum	COVID19_HGI_C2_ALL_leave_23andme_20210107	3_45838013_G_T	0.960508	9.631e-24	5499	2.02974575078926e-17	1.07226934001062e-17	0.620967987237035	0.327992477039428	0.0510395357235381	0.284096815783573
3_45137109_47151986	ENSG00000163817.11	SLC6A20	Muscle_Skeletal	COVID19_HGI_B1_ALL_eur_leave_ukbb_23andme_20210107	3_45843242_G_A	5.18763e-05	2.266e-07	5362	0.000656126839189606	0.00158040178337957	0.173321587371251	0.417069446706425	0.407372437299755	0.0720942002181214
3_45137109_47151986	ENSG00000163817.11	SLC6A20	Brain_Spinal_cord_cervical_c-1	COVID19_HGI_A2_ALL_eur_leave_ukbb_23andme_20210107	3_45889921_A_T	0.63389	1.128e-41	5699	7.51844993424872e-36	4.2726157546901e-36	0.602080205019121	0.342096800491569	0.0558229944893156	0.169754813313684
3_45137109_47151986	ENSG00000163817.11	SLC6A20	Colon_Transverse	COVID19_HGI_B1_ALL_leave_23andme_20210107	3_45841938_C_T	0.0897894	3.442e-11	5262	1.66808849789983e-06	9.61963858034719e-07	0.586613936290526	0.338217080155864	0.0751663535012543	0.0811759179226532
3_45137109_47151986	ENSG00000163817.11	SLC6A20	Skin_Sun_Exposed_Lower_leg	COVID19_HGI_A2_ALL_leave_23andme_20210107	3_45889921_A_T	0.360008	2.698e-49	5222	2.36197740653379e-43	1.27805400540286e-43	0.615292135770709	0.332879628449339	0.0518282357799523	0.154834856405229
3_45137109_47151986	ENSG00000163817.11	SLC6A20	Brain_Anterior_cingulate_cortex_BA24	COVID19_HGI_B2_ALL_leave_UKBB_23andme_20210107	3_45889921_A_T	0.916116	4.833e-62	4967	8.58958621583708e-56	4.46687455414522e-56	0.623817655282096	0.3243543938143	0.0518279509035968	0.222103759235489
3_45137109_47151986	ENSG00000163817.11	SLC6A20	Brain_Spinal_cord_cervical_c-1	COVID19_HGI_B1_ALL_eur_leave_23andme_20210107	3_46108285_C_T	0.260411	5.424e-09	5335	0.000145791170644308	7.75806283196175e-05	0.611717314455082	0.325453771064225	0.0626055426817295	0.0473946064760345
3_45137109_47151986	ENSG00000163817.11	SLC6A20	Colon_Sigmoid	COVID19_HGI_A2_ALL_eur_leave_ukbb_23andme_20210107	3_45889921_A_T	0.204628	1.128e-41	5747	7.55702649012266e-36	4.12326237105934e-36	0.605169429642897	0.330127647285502	0.0647029230716015	0.169471669806993
3_45137109_47151986	ENSG00000163817.11	SLC6A20	Uterus	COVID19_HGI_B2_ALL_eur_leave_23andme_20210107	3_45889921_A_T	0.0325116	3.684e-54	5426	4.95579568391762e-48	2.48145978722939e-48	0.608787358658042	0.304744773336302	0.086467868005651	0.173176104960508
3_45137109_47151986	ENSG00000163817.11	SLC6A20	Brain_Frontal_Cortex_BA9	COVID19_HGI_C2_ALL_eur_leave_ukbb_23andme_20210107	3_45880481_T_C	0.275986	1.918e-22	5629	1.56473956201523e-16	8.35329416862236e-17	0.612271194144506	0.326797385440686	0.0609314204148042	0.159837294439053
3_45137109_47151986	ENSG00000163817.11	SLC6A20	Brain_Anterior_cingulate_cortex_BA24	COVID19_HGI_C2_ALL_leave_UKBB_23andme_20210107	3_45880481_T_C	0.916116	6.986e-24	5376	6.24473086368828e-18	3.51087154428068e-18	0.607824487238564	0.341676589520482	0.0504989232409543	0.163087942960718
3_45137109_47151986	ENSG00000163817.11	SLC6A20	Brain_Caudate_basal_ganglia	COVID19_HGI_C2_ALL_leave_23andme_20210107	3_45838013_G_T	0.700539	9.631e-24	5499	1.86936616473932e-17	1.17528997651948e-17	0.571902438655586	0.359492414185131	0.0686051471592825	0.196246260231953
3_45137109_47151986	ENSG00000163817.11	SLC6A20	Brain_Hippocampus	COVID19_HGI_B1_ALL_leave_UKBB_23andme_20210107	3_45864732_T_C	0.716383	3.242e-10	5001	1.39798474373457e-05	6.51480736075487e-06	0.643541916724102	0.299843074263752	0.0565945143573475	0.067819029661965
3_45137109_47151986	ENSG00000163817.11	SLC6A20	Nerve_Tibial	COVID19_HGI_B2_ALL_eur_leave_ukbb_23andme_20210107	3_45889921_A_T	0.000463629	7.926e-54	5437	4.03709736990326e-48	3.01360522050737e-48	0.287147232061724	0.21385014933564	0.49900261860263	0.15727558475468
3_45137109_47151986	ENSG00000163817.11	SLC6A20	Brain_Caudate_basal_ganglia	COVID19_HGI_B2_ALL_eur_leave_ukbb_23andme_20210107	3_45889921_A_T	0.0865409	7.926e-54	5437	7.9985579340014e-48	4.96357986321267e-48	0.568914633656428	0.352967173571642	0.0781181927719292	0.154463652269156
3_45137109_47151986	ENSG00000163817.11	SLC6A20	Stomach	COVID19_HGI_C2_ALL_eur_leave_23andme_20210107	3_45838013_G_T	0.00122826	3.608e-25	5633	1.41746488010474e-18	7.44964700863635e-19	0.359579167028312	0.18852900665086	0.451891826320827	0.999059681248228
3_45137109_47151986	ENSG00000163817.11	SLC6A20	Skin_Not_Sun_Exposed_Suprapubic	COVID19_HGI_B2_ALL_eur_leave_23andme_20210107	3_45889921_A_T	0.0205596	3.684e-54	5437	4.64916749678362e-48	2.18772688306518e-48	0.571120074524196	0.268587766791477	0.160292158684334	0.169555732268071
3_45137109_47151986	ENSG00000163817.11	SLC6A20	Brain_Spinal_cord_cervical_c-1	COVID19_HGI_C2_ALL_eur_leave_ukbb_23andme_20210107	3_45880481_T_C	0.63389	1.918e-22	5614	1.54654755839461e-16	8.65836080583582e-17	0.605152795625626	0.338739244225842	0.0561079601485315	0.159327128021587
3_45137109_47151986	ENSG00000163817.11	SLC6A20	Brain_Spinal_cord_cervical_c-1	COVID19_HGI_B2_ALL_leave_UKBB_23andme_20210107	3_45889921_A_T	0.63389	4.833e-62	4964	8.67310023343912e-56	4.29294768169752e-56	0.62988285066341	0.311716403039676	0.0584007462969118	0.222100340626313
3_45137109_47151986	ENSG00000163817.11	SLC6A20	Minor_Salivary_Gland	COVID19_HGI_A2_ALL_leave_23andme_20210107	3_45889921_A_T	0.0523873	2.698e-49	5205	2.34555659629703e-43	1.20300180636963e-43	0.611014535411913	0.313304772791643	0.0756806917964493	0.15530842665552
3_45137109_47151986	ENSG00000163817.11	SLC6A20	Brain_Cortex	COVID19_HGI_C2_ALL_leave_UKBB_23andme_20210107	3_45880481_T_C	0.959968	6.986e-24	5377	6.57079827920081e-18	3.16824164510283e-18	0.639561925402881	0.308325445253929	0.052112629343192	0.163133974642091
3_45137109_47151986	ENSG00000163817.11	SLC6A20	Muscle_Skeletal	COVID19_HGI_A2_ALL_leave_23andme_20210107	3_45889921_A_T	9.37466e-05	2.698e-49	5222	4.45558064169817e-44	1.10430210672057e-43	0.116067313833973	0.2870724459524	0.596860240213631	0.159720251557213
3_45137109_47151986	ENSG00000163817.11	SLC6A20	Brain_Amygdala	COVID19_HGI_B2_ALL_eur_leave_ukbb_23andme_20210107	3_45889921_A_T	0.940361	7.926e-54	5424	8.85150646749573e-48	4.45237280334329e-48	0.629582432335227	0.316630803535355	0.0537867641294208	0.15778873356566
3_45137109_47151986	ENSG00000163817.11	SLC6A20	Colon_Transverse	COVID19_HGI_A2_ALL_eur_leave_23andme_20210107	3_45889921_A_T	0.0947041	5.754e-45	5743	4.67360600468999e-39	2.95436604064817e-39	0.566094931294518	0.357774239767404	0.0761308289380779	0.164609537335943
3_45137109_47151986	ENSG00000163817.11	SLC6A20	Brain_Anterior_cingulate_cortex_BA24	COVID19_HGI_B1_ALL_leave_23andme_20210107	3_45841938_C_T	0.632766	3.442e-11	5249	1.74388191431859e-06	9.55081388191438e-07	0.61326808160522	0.335820991069293	0.0509082283621836	0.0787391736603332
3_45137109_47151986	ENSG00000163817.11	SLC6A20	Thyroid	COVID19_HGI_C2_ALL_eur_leave_ukbb_23andme_20210107	3_45880481_T_C	0.233817	1.918e-22	5633	1.58021266233833e-16	8.17702796258061e-17	0.618325705605657	0.319899373677987	0.0617749207163532	0.16018373581923
3_45137109_47151986	ENSG00000163817.11	SLC6A20	Esophagus_Muscularis	COVID19_HGI_B1_ALL_leave_UKBB_23andme_20210107	3_45864732_T_C	0.000171408	3.242e-10	5005	6.76236417180945e-06	5.17883386079924e-06	0.31129558660625	0.23794933169641	0.450743140499307	0.102215365618741
3_45137109_47151986	ENSG00000163817.11	SLC6A20	Minor_Salivary_Gland	COVID19_HGI_A2_ALL_eur_leave_ukbb_23andme_20210107	3_45889921_A_T	0.0523873	1.128e-41	5705	7.39911156711457e-36	4.17225231200187e-36	0.592523545178444	0.334042048089006	0.0734344067325484	0.170445899424497
3_45137109_47151986	ENSG00000163817.11	SLC6A20	Brain_Amygdala	COVID19_HGI_B2_ALL_leave_UKBB_23andme_20210107	3_45889921_A_T	0.940361	4.833e-62	4967	8.92130911717881e-56	4.08661523347367e-56	0.647908990687385	0.296734578372366	0.0553564309402546	0.222107705191818
3_45137109_47151986	ENSG00000163817.11	SLC6A20	Brain_Spinal_cord_cervical_c-1	COVID19_HGI_B1_ALL_eur_leave_ukbb_23andme_20210107	3_45850783_T_A	0.834181	5.649e-08	5336	0.00231140692179673	0.00123025442497366	0.610573321284879	0.32491882130829	0.0609661960600607	0.0809054691559332
3_45137109_47151986	ENSG00000163817.11	SLC6A20	Brain_Spinal_cord_cervical_c-1	COVID19_HGI_A2_ALL_leave_23andme_20210107	3_45889921_A_T	0.63389	2.698e-49	5214	2.38101060076537e-43	1.23724062743359e-43	0.620250258865745	0.322242115567303	0.0575076255669488	0.154586096898679
3_45137109_47151986	ENSG00000163817.11	SLC6A20	Esophagus_Muscularis	COVID19_HGI_B1_ALL_eur_leave_23andme_20210107	3_45864732_T_C	0.000171408	2.377e-08	5361	0.000102782085609256	8.2405958623437e-05	0.431258037555215	0.345539883210921	0.223016891189631	0.0496955285051271
3_45137109_47151986	ENSG00000163817.11	SLC6A20	Brain_Frontal_Cortex_BA9	COVID19_HGI_B2_ALL_leave_UKBB_23andme_20210107	3_45889921_A_T	0.275986	4.833e-62	4968	8.77765380880931e-56	4.11867009031496e-56	0.637476041371309	0.299054445373448	0.0634695132552422	0.222706538362238
3_45137109_47151986	ENSG00000163817.11	SLC6A20	Adrenal_Gland	COVID19_HGI_A2_ALL_eur_leave_ukbb_23andme_20210107	3_45889921_A_T	0.264674	1.128e-41	5741	7.60343161214717e-36	4.11811931333332e-36	0.608885568691079	0.329719096941097	0.061395334367819	0.170250721190632
3_45137109_47151986	ENSG00000163817.11	SLC6A20	Brain_Putamen_basal_ganglia	COVID19_HGI_B1_ALL_eur_leave_ukbb_23andme_20210107	3_45850783_T_A	0.137086	5.649e-08	5358	0.00230553240069845	0.00124074399740269	0.60902569514671	0.327693184737183	0.0597348437180056	0.110397448952634
3_45137109_47151986	ENSG00000163817.11	SLC6A20	Prostate	COVID19_HGI_A2_ALL_eur_leave_ukbb_23andme_20210107	3_45889921_A_T	0.987162	1.128e-41	5728	7.85443584782027e-36	3.96169926853549e-36	0.628986079168153	0.317200504785689	0.053813416046159	0.169736259074215
3_45137109_47151986	ENSG00000163817.11	SLC6A20	Pituitary	COVID19_HGI_C2_ALL_leave_23andme_20210107	3_45838013_G_T	0.310351	9.631e-24	5499	1.87313494908825e-17	1.22392933206313e-17	0.573055437463726	0.374388890285243	0.0525556722510298	0.314076923291836
3_45137109_47151986	ENSG00000163817.11	SLC6A20	Uterus	COVID19_HGI_C2_ALL_eur_leave_23andme_20210107	3_45838013_G_T	0.336235	3.608e-25	5618	2.4411819696534e-18	1.26703217703184e-18	0.619273317831793	0.321358383357589	0.0593682988106211	0.987031721534875
3_45137109_47151986	ENSG00000163817.11	SLC6A20	Skin_Not_Sun_Exposed_Suprapubic	COVID19_HGI_A2_ALL_eur_leave_23andme_20210107	3_45889921_A_T	0.0205596	5.754e-45	5743	4.64726277128026e-39	2.3166689138654e-39	0.562904082324325	0.280452061351336	0.15664385632434	0.162729432589284
3_45137109_47151986	ENSG00000163817.11	SLC6A20	Muscle_Skeletal	COVID19_HGI_C2_ALL_eur_leave_23andme_20210107	3_45838013_G_T	0.329571	3.608e-25	5633	1.08364713693543e-18	2.74044460993021e-18	0.274897064696986	0.695159619372302	0.0299433159307098	0.6541363279878
3_45137109_47151986	ENSG00000163817.11	SLC6A20	Artery_Coronary	COVID19_HGI_C2_ALL_leave_23andme_20210107	3_45838013_G_T	0.953379	9.631e-24	5498	1.92808036991975e-17	1.03663485555714e-17	0.589865103092222	0.317048634322253	0.0930862625855244	0.146830277967682
3_45137109_47151986	ENSG00000163817.11	SLC6A20	Brain_Substantia_nigra	COVID19_HGI_A2_ALL_eur_leave_23andme_20210107	3_45889921_A_T	0.377441	5.754e-45	5702	4.99846644346217e-39	2.77326154194954e-39	0.605443958059397	0.335855216710018	0.0587008252305888	0.164410799132892
3_45137109_47151986	ENSG00000163817.11	SLC6A20	Colon_Transverse	COVID19_HGI_C2_ALL_leave_23andme_20210107	3_45838013_G_T	8.87678e-05	9.631e-24	5499	8.6997148086252e-18	5.26771101534039e-18	0.266153748179917	0.160583863092154	0.573262388727932	0.95665414320339
3_45137109_47151986	ENSG00000163817.11	SLC6A20	Brain_Cerebellum	COVID19_HGI_B2_ALL_leave_23andme_20210107	3_45889921_A_T	0.511664	1.108e-61	5245	2.3116785699325e-55	1.16263117070763e-55	0.629565206737967	0.316578457025529	0.0538563362365007	0.229548842478162
3_45137109_47151986	ENSG00000163817.11	SLC6A20	Brain_Caudate_basal_ganglia	COVID19_HGI_B1_ALL_eur_leave_23andme_20210107	3_45850783_T_A	0.12646	5.177e-09	5360	0.000140225217415531	8.55337974665297e-05	0.58836373135244	0.358834257098007	0.0525762525346718	0.0725736991108251
3_45137109_47151986	ENSG00000163817.11	SLC6A20	Brain_Amygdala	COVID19_HGI_B1_ALL_eur_leave_ukbb_23andme_20210107	3_45850783_T_A	0.79001	5.649e-08	5348	0.00238192716155732	0.00118464635955717	0.629205146297467	0.312879479742241	0.0543488004391779	0.0900318876265945
3_45137109_47151986	ENSG00000163817.11	SLC6A20	Adrenal_Gland	COVID19_HGI_B1_ALL_eur_leave_23andme_20210107	3_45850783_T_A	0.658176	5.177e-09	5357	0.000150031024604525	7.59191947897591e-05	0.629507363790234	0.318493623125392	0.05177306286498	0.0534105716633858
3_45137109_47151986	ENSG00000163817.11	SLC6A20	Esophagus_Muscularis	COVID19_HGI_A2_ALL_eur_leave_ukbb_23andme_20210107	3_45889921_A_T	0.000171408	1.128e-41	5747	3.21195268598699e-36	2.78391709335155e-36	0.257214339205945	0.222416724344714	0.520368936449343	0.176292439601537
3_45137109_47151986	ENSG00000163817.11	SLC6A20	Small_Intestine_Terminal_Ileum	COVID19_HGI_B2_ALL_eur_leave_23andme_20210107	3_45889921_A_T	0.630519	3.684e-54	5430	5.1927028917667e-48	2.48320933810012e-48	0.637889872666343	0.304989041095713	0.0571210862379391	0.173211117645606
3_45137109_47151986	ENSG00000163817.11	SLC6A20	Brain_Anterior_cingulate_cortex_BA24	COVID19_HGI_B2_ALL_eur_leave_23andme_20210107	3_45889921_A_T	0.916116	3.684e-54	5420	4.9355506960126e-48	2.79525758478134e-48	0.606300393193998	0.343328894767019	0.050370712038983	0.172793543414914
3_45137109_47151986	ENSG00000163817.11	SLC6A20	Brain_Cortex	COVID19_HGI_A2_ALL_leave_UKBB_23andme_20210107	3_45889921_A_T	0.959968	5.286e-46	5225	3.7955770659377e-40	1.77160989324572e-40	0.645924596211358	0.30143680162241	0.0526386021662319	0.16035600564564
3_45137109_47151986	ENSG00000163817.11	SLC6A20	Vagina	COVID19_HGI_B1_ALL_leave_UKBB_23andme_20210107	3_45864732_T_C	0.874231	3.242e-10	5003	1.40118639550069e-05	6.45698700619055e-06	0.645015750484489	0.297180209392422	0.0577835712721287	0.0697919118638576
3_45137109_47151986	ENSG00000163817.11	SLC6A20	Brain_Amygdala	COVID19_HGI_C2_ALL_eur_leave_ukbb_23andme_20210107	3_45880481_T_C	0.940361	1.918e-22	5618	1.59046613584409e-16	8.29424599026801e-17	0.622337815109311	0.324494637100885	0.0531675477898065	0.159345053839307
3_45137109_47151986	ENSG00000163817.11	SLC6A20	Stomach	COVID19_HGI_B1_ALL_eur_leave_23andme_20210107	3_45850783_T_A	0.840472	5.177e-09	5361	0.000151256696654663	7.56064436804804e-05	0.634650151139766	0.317185229238494	0.0479377564814055	0.0518374198351364
3_45137109_47151986	ENSG00000163817.11	SLC6A20	Brain_Cerebellar_Hemisphere	COVID19_HGI_B1_ALL_eur_leave_ukbb_23andme_20210107	3_45850783_T_A	0.698884	5.649e-08	5356	0.00234242174181184	0.00124138044305426	0.618770057464568	0.327871125980142	0.0497750143704234	0.0927504479326383
3_45137109_47151986	ENSG00000163817.11	SLC6A20	Adrenal_Gland	COVID19_HGI_B2_ALL_leave_23andme_20210107	3_45889921_A_T	0.264674	1.108e-61	5241	2.30480561272071e-55	1.135504145063e-55	0.627693417647467	0.309181382724884	0.0631251996276492	0.230484437204157
3_45137109_47151986	ENSG00000163817.11	SLC6A20	Brain_Nucleus_accumbens_basal_ganglia	COVID19_HGI_C2_ALL_eur_leave_23andme_20210107	3_45838013_G_T	0.617808	3.608e-25	5632	2.43673136063603e-18	1.30988161219679e-18	0.618144297772321	0.332238078269162	0.0496176239585135	0.984398936070532
3_45137109_47151986	ENSG00000163817.11	SLC6A20	Thyroid	COVID19_HGI_A2_ALL_leave_UKBB_23andme_20210107	3_45889921_A_T	0.233817	5.286e-46	5225	3.72725653181559e-40	1.77766342151286e-40	0.634297928474376	0.302456373266912	0.0632456982587133	0.161510490281756
3_45137109_47151986	ENSG00000163817.11	SLC6A20	Nerve_Tibial	COVID19_HGI_A2_ALL_leave_23andme_20210107	3_45889921_A_T	0.000463629	2.698e-49	5222	1.10874624151077e-43	8.06177625215354e-44	0.288826997701068	0.209506588303925	0.50166641399501	0.154177936403974
3_45137109_47151986	ENSG00000163817.11	SLC6A20	Adrenal_Gland	COVID19_HGI_A2_ALL_leave_UKBB_23andme_20210107	3_45889921_A_T	0.264674	5.286e-46	5219	3.69522781519277e-40	1.80922684184723e-40	0.628847338091841	0.307827701086947	0.0633249608212097	0.161009815495052
3_45137109_47151986	ENSG00000163817.11	SLC6A20	Colon_Sigmoid	COVID19_HGI_B2_ALL_leave_23andme_20210107	3_45889921_A_T	0.204628	1.108e-61	5245	2.29059515510148e-55	1.1362338172914e-55	0.62382332523702	0.309376427453079	0.0668002473098958	0.228473437225503
3_45137109_47151986	ENSG00000163817.11	SLC6A20	Brain_Cortex	COVID19_HGI_B1_ALL_leave_23andme_20210107	3_45841938_C_T	0.962125	3.442e-11	5262	1.83290685267019e-06	8.6303443872184e-07	0.644575335812492	0.303449928423076	0.0519720398231399	0.073815019488966
3_45137109_47151986	ENSG00000163817.11	SLC6A20	Small_Intestine_Terminal_Ileum	COVID19_HGI_C2_ALL_leave_UKBB_23andme_20210107	3_45880481_T_C	0.630519	6.986e-24	5374	6.58167859657787e-18	3.10536572302647e-18	0.640620949958952	0.302200415726119	0.0571786343149313	0.164021924403942
3_45137109_47151986	ENSG00000163817.11	SLC6A20	Pituitary	COVID19_HGI_B1_ALL_leave_23andme_20210107	3_45841938_C_T	0.407462	3.442e-11	5262	1.62705262391961e-06	1.01813598844506e-06	0.572182918035218	0.357976369080641	0.0698380676955288	0.0556529404214787
3_45137109_47151986	ENSG00000163817.11	SLC6A20	Brain_Frontal_Cortex_BA9	COVID19_HGI_A2_ALL_leave_23andme_20210107	3_45889921_A_T	0.275986	2.698e-49	5222	2.41050445062111e-43	1.18884158109491e-43	0.627933369559202	0.309629295321368	0.0624373351194288	0.155211733438597
3_45137109_47151986	ENSG00000163817.11	SLC6A20	Liver	COVID19_HGI_B2_ALL_eur_leave_ukbb_23andme_20210107	3_45889921_A_T	0.0662422	7.926e-54	5435	8.38063510479053e-48	4.46388838607116e-48	0.596090694071513	0.317417168747651	0.0864921371808396	0.156000638837498
3_45137109_47151986	ENSG00000163817.11	SLC6A20	Prostate	COVID19_HGI_B2_ALL_leave_UKBB_23andme_20210107	3_45889921_A_T	0.987162	4.833e-62	4963	9.07445370312774e-56	3.91934981048059e-56	0.659031097634709	0.284585920799782	0.0563829815655129	0.222079762233214
3_45137109_47151986	ENSG00000163817.11	SLC6A20	Esophagus_Gastroesophageal_Junction	COVID19_HGI_A2_ALL_eur_leave_23andme_20210107	3_45889921_A_T	0.199722	5.754e-45	5743	5.06266406118477e-39	2.65280674308525e-39	0.613219954999978	0.321258194666954	0.0655218503330683	0.165596070318784
3_45137109_47151986	ENSG00000163817.11	SLC6A20	Adrenal_Gland	COVID19_HGI_B1_ALL_eur_leave_ukbb_23andme_20210107	3_45850783_T_A	0.658176	5.649e-08	5358	0.00237070398522178	0.00119982509397682	0.626241433252523	0.316890610875659	0.0532974267926194	0.0900385969938958
3_45137109_47151986	ENSG00000163817.11	SLC6A20	Vagina	COVID19_HGI_B2_ALL_leave_23andme_20210107	3_45889921_A_T	0.874231	1.108e-61	5244	2.33786551185016e-55	1.12681426393972e-55	0.636696988689258	0.306821414084101	0.0564815972266357	0.229324605367585
3_45137109_47151986	ENSG00000163817.11	SLC6A20	Brain_Putamen_basal_ganglia	COVID19_HGI_C2_ALL_eur_leave_ukbb_23andme_20210107	3_45880481_T_C	0.149672	1.918e-22	5633	1.52220606595327e-16	8.59244845051741e-17	0.595628146919794	0.336148025901168	0.0682238271790391	0.158559426276068
3_45137109_47151986	ENSG00000163817.11	SLC6A20	Adipose_Visceral_Omentum	COVID19_HGI_B2_ALL_leave_UKBB_23andme_20210107	3_45889921_A_T	0.0498547	4.833e-62	4968	8.6763430287053e-56	3.50251617894093e-56	0.630118358275614	0.254254184479218	0.115627457245162	0.222709495845442
3_45137109_47151986	ENSG00000163817.11	SLC6A20	Pituitary	COVID19_HGI_B1_ALL_eur_leave_23andme_20210107	3_46108285_C_T	0.0317173	5.424e-09	5361	0.000130214465609425	8.27409279310178e-05	0.546360142111815	0.347062015609715	0.10636488688493	0.0547089081225965
3_45137109_47151986	ENSG00000163817.11	SLC6A20	Colon_Transverse	COVID19_HGI_C2_ALL_eur_leave_23andme_20210107	3_45838013_G_T	8.87678e-05	3.608e-25	5633	4.8187511396209e-19	2.99032115494287e-19	0.122240948980237	0.0750550618810139	0.802703989138747	0.997988295929848
3_45137109_47151986	ENSG00000163817.11	SLC6A20	Small_Intestine_Terminal_Ileum	COVID19_HGI_A2_ALL_leave_UKBB_23andme_20210107	3_45889921_A_T	0.630519	5.286e-46	5223	3.80167008760498e-40	1.73476419243248e-40	0.646961495868978	0.295161226709351	0.0578772774216732	0.160882141245663
3_45137109_47151986	ENSG00000163817.11	SLC6A20	Muscle_Skeletal	COVID19_HGI_A2_ALL_eur_leave_23andme_20210107	3_45889921_A_T	9.37466e-05	5.754e-45	5743	9.49234213112835e-40	2.41188566339709e-39	0.114976888534309	0.291548449055783	0.593474662409912	0.169243971569549
3_45137109_47151986	ENSG00000163817.11	SLC6A20	Esophagus_Gastroesophageal_Junction	COVID19_HGI_B2_ALL_eur_leave_ukbb_23andme_20210107	3_45889921_A_T	0.199722	7.926e-54	5437	8.77443483583161e-48	4.34640075955546e-48	0.624100546793447	0.309080281624559	0.0668191715819909	0.158581042905812
3_45137109_47151986	ENSG00000163817.11	SLC6A20	Minor_Salivary_Gland	COVID19_HGI_B2_ALL_eur_leave_23andme_20210107	3_45889921_A_T	0.0523873	3.684e-54	5407	4.91102416210904e-48	2.62240327771689e-48	0.603287467572258	0.322070592973751	0.0746419394539841	0.17378182263987
3_45137109_47151986	ENSG00000163817.11	SLC6A20	Skin_Sun_Exposed_Lower_leg	COVID19_HGI_A2_ALL_leave_UKBB_23andme_20210107	3_45889921_A_T	0.360008	5.286e-46	5225	3.61520174807939e-40	1.95679702913127e-40	0.615228643440513	0.332952440766374	0.0518189157931159	0.160600684802493
3_45137109_47151986	ENSG00000163817.11	SLC6A20	Adipose_Subcutaneous	COVID19_HGI_B2_ALL_eur_leave_23andme_20210107	3_45889921_A_T	0.000532815	3.684e-54	5437	2.64822244501287e-48	1.6987503184485e-48	0.325316952163746	0.20821399021633	0.466469057619923	0.171595315163496
3_45137109_47151986	ENSG00000163817.11	SLC6A20	Brain_Amygdala	COVID19_HGI_A2_ALL_leave_UKBB_23andme_20210107	3_45889921_A_T	0.940361	5.286e-46	5224	3.74890331374201e-40	1.80730528129664e-40	0.637981739560857	0.307509509518798	0.054508750920338	0.160334198801449
3_45137109_47151986	ENSG00000163817.11	SLC6A20	Small_Intestine_Terminal_Ileum	COVID19_HGI_B1_ALL_eur_leave_23andme_20210107	3_46108285_C_T	0.128309	5.424e-09	5350	0.000150045369114513	7.0935967888643e-05	0.629567521992001	0.297563872498443	0.0726476241725531	0.0517586316540401
3_45137109_47151986	ENSG00000163817.11	SLC6A20	Skin_Not_Sun_Exposed_Suprapubic	COVID19_HGI_B2_ALL_eur_leave_ukbb_23andme_20210107	3_45889921_A_T	0.0205596	7.926e-54	5437	8.03353255366851e-48	3.78028435107978e-48	0.571402278691866	0.268720977086865	0.159876744221272	0.155302927750557
3_45137109_47151986	ENSG00000163817.11	SLC6A20	Brain_Cerebellar_Hemisphere	COVID19_HGI_C2_ALL_eur_leave_23andme_20210107	3_45838013_G_T	0.24623	3.608e-25	5632	2.37900999724218e-18	1.32295781466917e-18	0.603501677655083	0.33554388183394	0.0609544405109754	0.992910786511058
3_45137109_47151986	ENSG00000163817.11	SLC6A20	Colon_Sigmoid	COVID19_HGI_B1_ALL_eur_leave_23andme_20210107	3_45850783_T_A	0.20647	5.177e-09	5361	0.000149263970844798	7.55227665287028e-05	0.626288975969463	0.316825409533499	0.0566608277596652	0.0618176601891926
3_45137109_47151986	ENSG00000163817.11	SLC6A20	Vagina	COVID19_HGI_B1_ALL_leave_23andme_20210107	3_45841938_C_T	0.375378	3.442e-11	5258	1.80653225899264e-06	8.75008613774938e-07	0.635300225760432	0.30765579754644	0.0570412951522564	0.0808780212534135
3_45137109_47151986	ENSG00000163817.11	SLC6A20	Small_Intestine_Terminal_Ileum	COVID19_HGI_B1_ALL_eur_leave_ukbb_23andme_20210107	3_45850783_T_A	0.89069	5.649e-08	5351	0.00238350445207425	0.00112703790247071	0.629620021856901	0.297646028674598	0.0692234071139557	0.0694844936751142
3_45137109_47151986	ENSG00000163817.11	SLC6A20	Spleen	COVID19_HGI_C2_ALL_eur_leave_23andme_20210107	3_45838013_G_T	0.55523	3.608e-25	5624	2.38044976072765e-18	1.37325801776497e-18	0.603866913480034	0.348317057820161	0.0478160286998048	0.990711095581607
3_45137109_47151986	ENSG00000163817.11	SLC6A20	Thyroid	COVID19_HGI_A2_ALL_leave_23andme_20210107	3_45889921_A_T	0.233817	2.698e-49	5222	2.43528709769886e-43	1.16078472004962e-43	0.634389217870172	0.302319664618493	0.0632911175113391	0.155634578055484
3_45137109_47151986	ENSG00000163817.11	SLC6A20	Brain_Amygdala	COVID19_HGI_C2_ALL_leave_23andme_20210107	3_45838013_G_T	0.15073	9.631e-24	5493	2.03784350617537e-17	1.03774736461331e-17	0.623445364938795	0.317422943101838	0.0591316919593683	0.379955709557051
3_45137109_47151986	ENSG00000163817.11	SLC6A20	Pancreas	COVID19_HGI_B1_ALL_leave_UKBB_23andme_20210107	3_45864732_T_C	0.856856	3.242e-10	5004	1.44356980795892e-05	6.12371207486513e-06	0.664526337342768	0.281842556414816	0.0536105468322617	0.0715149736029214
3_45137109_47151986	ENSG00000163817.11	SLC6A20	Uterus	COVID19_HGI_B1_ALL_leave_UKBB_23andme_20210107	3_45864732_T_C	0.0325116	3.242e-10	5003	1.36801575016632e-05	6.29545809358114e-06	0.629746125686912	0.289721731950327	0.0805121667471666	0.0784370287368888
3_45137109_47151986	ENSG00000163817.11	SLC6A20	Lung	COVID19_HGI_A2_ALL_leave_UKBB_23andme_20210107	3_45889921_A_T	0.00246205	5.286e-46	5225	2.66622447052127e-40	1.06727222913398e-40	0.453733367709878	0.18126149636172	0.365005135928407	0.163092903415475
3_45137109_47151986	ENSG00000163817.11	SLC6A20	Prostate	COVID19_HGI_A2_ALL_leave_UKBB_23andme_20210107	3_45889921_A_T	0.987162	5.286e-46	5218	3.81627461577011e-40	1.73372135617132e-40	0.649446868657896	0.294986068892664	0.0555670624494388	0.160303775075417
3_45137109_47151986	ENSG00000163817.11	SLC6A20	Artery_Coronary	COVID19_HGI_B1_ALL_eur_leave_ukbb_23andme_20210107	3_45850783_T_A	0.0562187	5.649e-08	5360	0.00228778298615593	0.00119891227928725	0.60433762391941	0.31662747937448	0.0755482014406667	0.119412002248512
3_45137109_47151986	ENSG00000163817.11	SLC6A20	Minor_Salivary_Gland	COVID19_HGI_B2_ALL_leave_UKBB_23andme_20210107	3_45889921_A_T	0.0523873	4.833e-62	4952	8.53947499110834e-56	4.17165371126458e-56	0.620178333674734	0.302888911165458	0.0769327551598147	0.222798775001622
3_45137109_47151986	ENSG00000163817.11	SLC6A20	Brain_Amygdala	COVID19_HGI_B2_ALL_eur_leave_23andme_20210107	3_45889921_A_T	0.940361	3.684e-54	5424	5.12507955299898e-48	2.57795267964136e-48	0.629582784073964	0.316630980991721	0.0537862349343087	0.172804426979629
3_45137109_47151986	ENSG00000163817.11	SLC6A20	Spleen	COVID19_HGI_A2_ALL_eur_leave_ukbb_23andme_20210107	3_45889921_A_T	0.964618	1.128e-41	5736	7.45423338044924e-36	4.38257381908408e-36	0.596937720036799	0.350905948940884	0.0521563310223156	0.169782399908537
3_45137109_47151986	ENSG00000163817.11	SLC6A20	Colon_Sigmoid	COVID19_HGI_B2_ALL_eur_leave_ukbb_23andme_20210107	3_45889921_A_T	0.204628	7.926e-54	5437	8.66567315288588e-48	4.46813945802922e-48	0.616364638205988	0.317740132290118	0.0658952295038954	0.157520047494043
3_45137109_47151986	ENSG00000163817.11	SLC6A20	Brain_Cerebellum	COVID19_HGI_C2_ALL_eur_leave_23andme_20210107	3_45838013_G_T	0.960508	3.608e-25	5632	2.43872352982502e-18	1.32059017725647e-18	0.618649666580827	0.334957827061014	0.0463925063581559	0.990351022746372
3_45137109_47151986	ENSG00000163817.11	SLC6A20	Brain_Nucleus_accumbens_basal_ganglia	COVID19_HGI_B2_ALL_eur_leave_23andme_20210107	3_45889921_A_T	0.0494423	3.684e-54	5436	4.85087096315311e-48	2.51405156483576e-48	0.595898037207715	0.308739567311833	0.0953623954804554	0.174046794262339
3_45137109_47151986	ENSG00000163817.11	SLC6A20	Brain_Anterior_cingulate_cortex_BA24	COVID19_HGI_C2_ALL_leave_23andme_20210107	3_45838013_G_T	0.789662	9.631e-24	5483	1.97461780642641e-17	1.13157681621821e-17	0.604102481476915	0.346137923121947	0.049759595401139	0.305786907352851
3_45137109_47151986	ENSG00000163817.11	SLC6A20	Brain_Amygdala	COVID19_HGI_A2_ALL_eur_leave_23andme_20210107	3_45889921_A_T	0.940361	5.754e-45	5723	5.10486636102227e-39	2.71529077699543e-39	0.61833174833536	0.328839325077273	0.0528289265873735	0.16442606886265
3_45137109_47151986	ENSG00000163817.11	SLC6A20	Adipose_Visceral_Omentum	COVID19_HGI_A2_ALL_leave_23andme_20210107	3_45889921_A_T	0.0498547	2.698e-49	5222	2.38833933888954e-43	1.01333295821478e-43	0.622159385905002	0.263857975086792	0.113982639008199	0.155260722742583
3_45137109_47151986	ENSG00000163817.11	SLC6A20	Nerve_Tibial	COVID19_HGI_B1_ALL_eur_leave_23andme_20210107	3_45850783_T_A	0.00806431	5.177e-09	5361	0.000106379948434449	7.80862899169852e-05	0.446354124117267	0.327412176338311	0.22604923330607	0.053055174307193
3_45137109_47151986	ENSG00000163817.11	SLC6A20	Esophagus_Muscularis	COVID19_HGI_B2_ALL_eur_leave_23andme_20210107	3_45889921_A_T	0.000171408	3.684e-54	5437	2.09505652522921e-48	1.72229857688959e-48	0.257364106509195	0.211041615822119	0.531594277668693	0.175751880060212
3_45137109_47151986	ENSG00000163817.11	SLC6A20	Colon_Transverse	COVID19_HGI_B1_ALL_eur_leave_ukbb_23andme_20210107	3_45850783_T_A	0.0307306	5.649e-08	5362	0.00220169165634303	0.00130083350726888	0.581595920158877	0.343555091168622	0.0713464635088891	0.157871840958643
3_45137109_47151986	ENSG00000163817.11	SLC6A20	Brain_Amygdala	COVID19_HGI_C2_ALL_leave_UKBB_23andme_20210107	3_45880481_T_C	0.940361	6.986e-24	5373	6.4912998696908e-18	3.22855887093143e-18	0.631824029078529	0.314194491846542	0.0539814790749315	0.163091960560069
3_45137109_47151986	ENSG00000163817.11	SLC6A20	Liver	COVID19_HGI_C2_ALL_leave_UKBB_23andme_20210107	3_45880481_T_C	0.0662422	6.986e-24	5375	6.14600273763507e-18	3.23008812662713e-18	0.598214886135775	0.314309846596322	0.0874752672679005	0.160009213027144
3_45137109_47151986	ENSG00000163817.11	SLC6A20	Adipose_Subcutaneous	COVID19_HGI_B1_ALL_eur_leave_23andme_20210107	3_45850783_T_A	0.00801666	5.177e-09	5361	0.000117691371375539	7.36083062933026e-05	0.493815138657065	0.308651944049673	0.197341617615593	0.0642473778895451
3_45137109_47151986	ENSG00000163817.11	SLC6A20	Brain_Substantia_nigra	COVID19_HGI_A2_ALL_eur_leave_ukbb_23andme_20210107	3_45889921_A_T	0.377441	1.128e-41	5706	7.55867453192191e-36	4.19665633741245e-36	0.605301405429536	0.336011078209431	0.0586875163610337	0.169744759636513
3_45137109_47151986	ENSG00000163817.11	SLC6A20	Brain_Substantia_nigra	COVID19_HGI_C2_ALL_eur_leave_23andme_20210107	3_45838013_G_T	0.0417147	3.608e-25	5592	2.32745438302372e-18	1.26630182239956e-18	0.59042317033084	0.321144044220416	0.0884327854487448	0.994444677802676
3_45137109_47151986	ENSG00000163817.11	SLC6A20	Brain_Frontal_Cortex_BA9	COVID19_HGI_B2_ALL_eur_leave_ukbb_23andme_20210107	3_45889921_A_T	0.275986	7.926e-54	5433	8.70921842116487e-48	4.48514741919805e-48	0.619461889054808	0.31895417139319	0.0615839395520027	0.158439148594467
3_45137109_47151986	ENSG00000163817.11	SLC6A20	Adipose_Subcutaneous	COVID19_HGI_C2_ALL_eur_leave_ukbb_23andme_20210107	3_45880481_T_C	0.000532815	1.918e-22	5633	8.25437613554216e-17	5.48980318772581e-17	0.322987726271672	0.214349337409492	0.462662936318835	0.158390359223111
3_45137109_47151986	ENSG00000163817.11	SLC6A20	Brain_Spinal_cord_cervical_c-1	COVID19_HGI_A2_ALL_leave_UKBB_23andme_20210107	3_45889921_A_T	0.63389	5.286e-46	5217	3.64389115311695e-40	1.89478889260462e-40	0.620110955679864	0.322394329896086	0.0574947144240546	0.160330360047445
3_45137109_47151986	ENSG00000163817.11	SLC6A20	Brain_Cerebellum	COVID19_HGI_B1_ALL_eur_leave_ukbb_23andme_20210107	3_45850783_T_A	0.434577	5.649e-08	5361	0.00236251670648256	0.00122108851431565	0.624079132131525	0.322511220056624	0.0498260425910537	0.0988318071160238
3_45137109_47151986	ENSG00000163817.11	SLC6A20	Pituitary	COVID19_HGI_A2_ALL_eur_leave_23andme_20210107	3_45889921_A_T	0.376617	5.754e-45	5740	4.66523449657856e-39	3.16480178859963e-39	0.565080924485982	0.383287967754498	0.0516311077595214	0.165213022767048
3_45137109_47151986	ENSG00000163817.11	SLC6A20	Testis	COVID19_HGI_B1_ALL_eur_leave_ukbb_23andme_20210107	3_45850783_T_A	0.149294	5.649e-08	5362	0.00226395350788949	0.00118879103828625	0.598042927502813	0.313944889597716	0.0845594383532961	0.0767775188304298
3_45137109_47151986	ENSG00000163817.11	SLC6A20	Prostate	COVID19_HGI_B2_ALL_leave_23andme_20210107	3_45889921_A_T	0.987162	1.108e-61	5237	2.38069596186967e-55	1.08766888790284e-55	0.648361482824356	0.296161521847637	0.0554769953280091	0.229158820268008
3_45137109_47151986	ENSG00000163817.11	SLC6A20	Breast_Mammary_Tissue	COVID19_HGI_C2_ALL_leave_UKBB_23andme_20210107	3_45880481_T_C	0.00163603	6.986e-24	5377	4.50412125252021e-18	2.26544695435619e-18	0.438404032220607	0.220163528215285	0.34143243956411	0.173042722754532
3_45137109_47151986	ENSG00000163817.11	SLC6A20	Lung	COVID19_HGI_A2_ALL_leave_23andme_20210107	3_45889921_A_T	0.00246205	2.698e-49	5222	1.74106336140061e-43	6.96641246535628e-44	0.453544810032877	0.181108819835339	0.365346370131782	0.157037493610575
3_45137109_47151986	ENSG00000163817.11	SLC6A20	Prostate	COVID19_HGI_B1_ALL_leave_UKBB_23andme_20210107	3_45864732_T_C	0.987162	3.242e-10	4997	1.42646533544746e-05	6.22880761936182e-06	0.65665253729882	0.286677435477644	0.0566495337625618	0.0698531377922314
3_45137109_47151986	ENSG00000163817.11	SLC6A20	Colon_Sigmoid	COVID19_HGI_A2_ALL_eur_leave_23andme_20210107	3_45889921_A_T	0.204628	5.754e-45	5743	4.99725506132067e-39	2.72491972474315e-39	0.605297228256013	0.329993760361861	0.0647090113821236	0.164164074354953
3_45137109_47151986	ENSG00000163817.11	SLC6A20	Esophagus_Muscularis	COVID19_HGI_C2_ALL_eur_leave_23andme_20210107	3_45838013_G_T	0.44395	3.608e-25	5633	2.03514152233646e-18	1.73535801009353e-18	0.516269929264422	0.440177998757016	0.0435520719785634	0.824021619558016
3_45137109_47151986	ENSG00000163817.11	SLC6A20	Lung	COVID19_HGI_B1_ALL_leave_23andme_20210107	3_45864732_T_C	0.00246205	3.682e-11	5262	1.49289009312646e-06	6.07403006911111e-07	0.525002201670134	0.213342762686142	0.261652935350623	0.11601720996063
3_45137109_47151986	ENSG00000163817.11	SLC6A20	Brain_Caudate_basal_ganglia	COVID19_HGI_A2_ALL_eur_leave_23andme_20210107	3_45889921_A_T	0.0865409	5.754e-45	5742	4.61388275999528e-39	3.0125173928146e-39	0.558860897003179	0.364817686507501	0.0763214164893153	0.161849287151929
3_45137109_47151986	ENSG00000163817.11	SLC6A20	Small_Intestine_Terminal_Ileum	COVID19_HGI_B2_ALL_leave_UKBB_23andme_20210107	3_45889921_A_T	0.630519	4.833e-62	4968	9.03954744816378e-56	3.92081738285783e-56	0.656496035109095	0.284690072154192	0.0588138927367098	0.222547762309538
3_45137109_47151986	ENSG00000163817.11	SLC6A20	Esophagus_Gastroesophageal_Junction	COVID19_HGI_B1_ALL_eur_leave_ukbb_23andme_20210107	3_45850783_T_A	0.584048	5.649e-08	5362	0.0023976201303941	0.00117433825186913	0.633352123541292	0.310158703111574	0.0529172149648704	0.0875532293762838
3_45137109_47151986	ENSG00000163817.11	SLC6A20	Thyroid	COVID19_HGI_A2_ALL_eur_leave_23andme_20210107	3_45889921_A_T	0.233817	5.754e-45	5743	5.06897900434157e-39	2.68088476692142e-39	0.613984858440467	0.324663341812846	0.0613517997466926	0.165274386805832
3_45137109_47151986	ENSG00000163817.11	SLC6A20	Brain_Substantia_nigra	COVID19_HGI_B1_ALL_leave_UKBB_23andme_20210107	3_45864732_T_C	0.377441	3.242e-10	4986	1.3751051416459e-05	6.63024807775924e-06	0.633009619222338	0.305151993210269	0.0618180062678986	0.0699339757023392
3_45137109_47151986	ENSG00000163817.11	SLC6A20	Brain_Spinal_cord_cervical_c-1	COVID19_HGI_C2_ALL_leave_23andme_20210107	3_45838013_G_T	0.814538	9.631e-24	5488	1.99719164846582e-17	1.09242758852496e-17	0.611008584494976	0.334155772056936	0.05483564344809	0.288946383952641
3_45137109_47151986	ENSG00000163817.11	SLC6A20	Esophagus_Muscularis	COVID19_HGI_B2_ALL_eur_leave_ukbb_23andme_20210107	3_45889921_A_T	0.000171408	7.926e-54	5437	3.62429641545496e-48	2.97945209754242e-48	0.257785876463529	0.211389112627434	0.530825010909042	0.16097768713447
3_45137109_47151986	ENSG00000163817.11	SLC6A20	Small_Intestine_Terminal_Ileum	COVID19_HGI_B1_ALL_leave_UKBB_23andme_20210107	3_45864732_T_C	0.630519	3.242e-10	5001	1.40885221422542e-05	6.17852403496205e-06	0.648544597674123	0.284352272411908	0.0670828628677919	0.0611356906954743
3_45137109_47151986	ENSG00000163817.11	SLC6A20	Pituitary	COVID19_HGI_B2_ALL_eur_leave_23andme_20210107	3_45889921_A_T	0.376617	3.684e-54	5437	4.68870008041701e-48	3.02320181208323e-48	0.575976396032607	0.371328039893014	0.0526955640743828	0.173391559357847
3_45137109_47151986	ENSG00000163817.11	SLC6A20	Brain_Putamen_basal_ganglia	COVID19_HGI_B1_ALL_leave_23andme_20210107	3_45864732_T_C	0.149672	3.682e-11	5262	1.74023454253563e-06	9.18042366249465e-07	0.611985417051217	0.322781217082861	0.0652307075890143	0.0755649883120666
3_45137109_47151986	ENSG00000163817.11	SLC6A20	Testis	COVID19_HGI_C2_ALL_leave_UKBB_23andme_20210107	3_45880481_T_C	0.0258343	6.986e-24	5377	5.92934995215708e-18	3.10372719513831e-18	0.57712720900181	0.301977214348799	0.120895576649393	0.168362772059396
3_45137109_47151986	ENSG00000163817.11	SLC6A20	Esophagus_Gastroesophageal_Junction	COVID19_HGI_C2_ALL_eur_leave_ukbb_23andme_20210107	3_45880481_T_C	0.199722	1.918e-22	5633	1.57724044106177e-16	8.0959091033336e-17	0.617162697067728	0.31672091032508	0.0661163926071926	0.160047366233151
3_45137109_47151986	ENSG00000163817.11	SLC6A20	Brain_Hypothalamus	COVID19_HGI_B2_ALL_eur_leave_23andme_20210107	3_45889921_A_T	0.104061	3.684e-54	5430	4.65802987209811e-48	2.9028975912843e-48	0.572208759854112	0.356530881813866	0.0712603583320225	0.172957453704289
3_45137109_47151986	ENSG00000163817.11	SLC6A20	Minor_Salivary_Gland	COVID19_HGI_A2_ALL_leave_UKBB_23andme_20210107	3_45889921_A_T	0.0523873	5.286e-46	5208	3.58989247336741e-40	1.84227042814627e-40	0.610921555805422	0.313438685399174	0.0756397587954104	0.161142187963359
3_45137109_47151986	ENSG00000163817.11	SLC6A20	Brain_Frontal_Cortex_BA9	COVID19_HGI_A2_ALL_leave_UKBB_23andme_20210107	3_45889921_A_T	0.275986	5.286e-46	5225	3.68935539617778e-40	1.8204848932249e-40	0.627847980203662	0.309744493806068	0.0624075259902653	0.161034248513759
3_45137109_47151986	ENSG00000163817.11	SLC6A20	Testis	COVID19_HGI_B2_ALL_eur_leave_23andme_20210107	3_45889921_A_T	0.0258343	3.684e-54	5437	4.66578400235859e-48	2.48028991675582e-48	0.573161304466734	0.304565256765122	0.122273438768138	0.175154635428364
3_45137109_47151986	ENSG00000163817.11	SLC6A20	Breast_Mammary_Tissue	COVID19_HGI_B2_ALL_leave_UKBB_23andme_20210107	3_45889921_A_T	0.00163603	4.833e-62	4968	6.056114780792e-56	2.81313695510696e-56	0.439824600131189	0.203947501667571	0.356227898201236	0.226606140772601
3_45137109_47151986	ENSG00000163817.11	SLC6A20	Brain_Cerebellar_Hemisphere	COVID19_HGI_A2_ALL_leave_UKBB_23andme_20210107	3_45889921_A_T	0.939743	5.286e-46	5225	3.68088293399045e-40	1.89594667643805e-40	0.626406151564117	0.322597858226636	0.0509959902092441	0.160357398408132
3_45137109_47151986	ENSG00000163817.11	SLC6A20	Pituitary	COVID19_HGI_B1_ALL_leave_UKBB_23andme_20210107	3_45864732_T_C	0.376617	3.242e-10	5005	1.26225147686462e-05	7.56377213609961e-06	0.58105908518387	0.348116430852824	0.0708042976764024	0.0530759835333644
3_45137109_47151986	ENSG00000163817.11	SLC6A20	Breast_Mammary_Tissue	COVID19_HGI_B1_ALL_eur_leave_ukbb_23andme_20210107	3_45850783_T_A	0.00250856	5.649e-08	5362	0.00200703428040345	0.00100963355494414	0.530175488351756	0.266503143404738	0.200304700408158	0.1958987036442
3_45137109_47151986	ENSG00000163817.11	SLC6A20	Skin_Sun_Exposed_Lower_leg	COVID19_HGI_A2_ALL_eur_leave_23andme_20210107	3_45889921_A_T	0.360008	5.754e-45	5743	4.9167279190383e-39	2.92589674589347e-39	0.595543302265689	0.354351895640241	0.0501048020940657	0.164880740061658
3_45137109_47151986	ENSG00000163817.11	SLC6A20	Brain_Hypothalamus	COVID19_HGI_B1_ALL_eur_leave_ukbb_23andme_20210107	3_45850783_T_A	0.137437	5.649e-08	5352	0.00219106945909389	0.00134644281346057	0.578788797590004	0.355611745561656	0.0620619445757861	0.10060341961365
3_45137109_47151986	ENSG00000163817.11	SLC6A20	Brain_Substantia_nigra	COVID19_HGI_A2_ALL_leave_UKBB_23andme_20210107	3_45889921_A_T	0.377441	5.286e-46	5220	3.66354764147038e-40	1.85780837975802e-40	0.623456062124038	0.31609810046174	0.0604458374142236	0.160325751527571
3_45137109_47151986	ENSG00000163817.11	SLC6A20	Thyroid	COVID19_HGI_B2_ALL_eur_leave_ukbb_23andme_20210107	3_45889921_A_T	0.233817	7.926e-54	5437	8.78654261183029e-48	4.39735195030128e-48	0.624961738398674	0.312708784329303	0.0623294772720177	0.158896026958418
3_45137109_47151986	ENSG00000163817.11	SLC6A20	Thyroid	COVID19_HGI_C2_ALL_leave_23andme_20210107	3_45838013_G_T	0.693461	9.631e-24	5499	2.05546194156094e-17	1.03667856989456e-17	0.628835441186223	0.317101030753512	0.0540635280602657	0.207101833593168
3_45137109_47151986	ENSG00000163817.11	SLC6A20	Testis	COVID19_HGI_C2_ALL_leave_23andme_20210107	3_45838013_G_T	0.052415	9.631e-24	5499	1.87642077364324e-17	1.00605137948548e-17	0.574060682509581	0.30766692678176	0.118272390708658	0.297754316185609
3_45137109_47151986	ENSG00000163817.11	SLC6A20	Muscle_Skeletal	COVID19_HGI_C2_ALL_leave_23andme_20210107	3_45880481_T_C	9.37466e-05	3.534e-23	5499	4.67632427588439e-18	1.17339936064412e-17	0.143064601669173	0.358484164653599	0.498451233677225	0.14427754244587
3_45137109_47151986	ENSG00000163817.11	SLC6A20	Spleen	COVID19_HGI_A2_ALL_eur_leave_23andme_20210107	3_45889921_A_T	0.964618	5.754e-45	5732	4.92940164700976e-39	2.89619620212805e-39	0.597078419508788	0.350752324836026	0.052169255655187	0.164443831166338
3_45137109_47151986	ENSG00000163817.11	SLC6A20	Brain_Cortex	COVID19_HGI_B2_ALL_eur_leave_ukbb_23andme_20210107	3_45889921_A_T	0.959968	7.926e-54	5436	8.9619055039987e-48	4.36791421619303e-48	0.637434801215513	0.31062535181641	0.0519398469680833	0.157818357485582
3_45137109_47151986	ENSG00000163817.11	SLC6A20	Adipose_Visceral_Omentum	COVID19_HGI_B2_ALL_leave_23andme_20210107	3_45889921_A_T	0.0498547	1.108e-61	5245	2.28052259516523e-55	9.75050949741559e-56	0.621080152651899	0.265433012898871	0.113486834449226	0.230813355558238
3_45137109_47151986	ENSG00000163817.11	SLC6A20	Vagina	COVID19_HGI_B1_ALL_eur_leave_ukbb_23andme_20210107	3_45850783_T_A	0.267592	5.649e-08	5347	0.00238278321179805	0.00117885959973978	0.629429929423836	0.311348882416698	0.0556595453479281	0.104307914517374
3_45137109_47151986	ENSG00000163817.11	SLC6A20	Adipose_Subcutaneous	COVID19_HGI_C2_ALL_leave_UKBB_23andme_20210107	3_45880481_T_C	0.000532815	6.986e-24	5377	3.34021055608396e-18	2.12942632240317e-18	0.325115975826291	0.206797445079473	0.468086579094234	0.161302732330016
3_45137109_47151986	ENSG00000163817.11	SLC6A20	Prostate	COVID19_HGI_B2_ALL_eur_leave_ukbb_23andme_20210107	3_45889921_A_T	0.987162	7.926e-54	5431	9.001250302843e-48	4.28873698480502e-48	0.640233284642836	0.304990864962824	0.0547758503943337	0.157754348786605
3_45137109_47151986	ENSG00000163817.11	SLC6A20	Brain_Putamen_basal_ganglia	COVID19_HGI_C2_ALL_leave_UKBB_23andme_20210107	3_45880481_T_C	0.149672	6.986e-24	5377	6.20996830374755e-18	3.34600768309259e-18	0.604440909045637	0.325610284443902	0.0699488065104581	0.160638130488664
3_45137109_47151986	ENSG00000163817.11	SLC6A20	Lung	COVID19_HGI_A2_ALL_eur_leave_23andme_20210107	3_45889921_A_T	0.00246205	5.754e-45	5743	3.65701980161204e-39	1.64580558416616e-39	0.442959969509364	0.198991703911356	0.358048326579273	0.166453495540107
3_45137109_47151986	ENSG00000163817.11	SLC6A20	Pancreas	COVID19_HGI_B1_ALL_leave_23andme_20210107	3_45841938_C_T	0.530218	3.442e-11	5260	1.86438426028788e-06	8.29292208123973e-07	0.655644943883216	0.291583056440714	0.0527693059996014	0.0808489447093564
3_45137109_47151986	ENSG00000163817.11	SLC6A20	Colon_Sigmoid	COVID19_HGI_C2_ALL_eur_leave_ukbb_23andme_20210107	3_45880481_T_C	0.204628	1.918e-22	5633	1.55721823742829e-16	8.32185949113096e-17	0.609328154613721	0.325563192172476	0.0651086532138027	0.159156671406136
3_45137109_47151986	ENSG00000163817.11	SLC6A20	Liver	COVID19_HGI_A2_ALL_eur_leave_23andme_20210107	3_45889921_A_T	0.0662422	5.754e-45	5739	4.83711125585031e-39	2.72017883145717e-39	0.585899658913622	0.329399523388894	0.0847008176974802	0.163173043108035
3_45137109_47151986	ENSG00000163817.11	SLC6A20	Skin_Not_Sun_Exposed_Suprapubic	COVID19_HGI_A2_ALL_leave_UKBB_23andme_20210107	3_45889921_A_T	0.0205596	5.286e-46	5225	3.4023798450182e-40	1.52517909496763e-40	0.579010988150785	0.259390684224589	0.161598327624622	0.158218861528321
3_45137109_47151986	ENSG00000163817.11	SLC6A20	Skin_Sun_Exposed_Lower_leg	COVID19_HGI_B1_ALL_leave_23andme_20210107	3_45841938_C_T	0.378489	3.442e-11	5262	1.74407928365795e-06	9.51478059335432e-07	0.613337490833048	0.334552615743125	0.0521071978664836	0.0721544096605288
3_45137109_47151986	ENSG00000163817.11	SLC6A20	Esophagus_Gastroesophageal_Junction	COVID19_HGI_B1_ALL_leave_23andme_20210107	3_45864732_T_C	0.199722	3.682e-11	5262	1.80710712625636e-06	8.63292517975031e-07	0.635502388492314	0.303531695523472	0.0609632455845704	0.0792657958154954
3_45137109_47151986	ENSG00000163817.11	SLC6A20	Stomach	COVID19_HGI_B1_ALL_leave_23andme_20210107	3_45841938_C_T	0.551372	3.442e-11	5262	1.80714820174995e-06	8.84819105609129e-07	0.635516833443533	0.311109507441238	0.0533709671479217	0.0750557140477167
3_45137109_47151986	ENSG00000163817.11	SLC6A20	Brain_Cortex	COVID19_HGI_B2_ALL_leave_23andme_20210107	3_45889921_A_T	0.959968	1.108e-61	5245	2.36704749458087e-55	1.11212548675724e-55	0.644644443508383	0.302825006619721	0.0525305498718929	0.229261322438107
3_45137109_47151986	ENSG00000163817.11	SLC6A20	Brain_Anterior_cingulate_cortex_BA24	COVID19_HGI_B1_ALL_leave_UKBB_23andme_20210107	3_45864732_T_C	0.916116	3.242e-10	5004	1.35289943082779e-05	7.0706764797662e-06	0.622787550328247	0.325436539211057	0.0517553107899074	0.0704275859768863
3_45137109_47151986	ENSG00000163817.11	SLC6A20	Brain_Putamen_basal_ganglia	COVID19_HGI_C2_ALL_leave_23andme_20210107	3_45838013_G_T	0.843469	9.631e-24	5499	1.97464445147835e-17	1.0882331918272e-17	0.604110633100962	0.332864374663955	0.0630249922350826	0.236876507834308
3_45137109_47151986	ENSG00000163817.11	SLC6A20	Minor_Salivary_Gland	COVID19_HGI_C2_ALL_eur_leave_23andme_20210107	3_45838013_G_T	0.0485617	3.608e-25	5602	2.29716735821071e-18	1.27204161030368e-18	0.582740028895108	0.322593866838117	0.0946661042667725	0.993052089052836
3_45137109_47151986	ENSG00000163817.11	SLC6A20	Brain_Nucleus_accumbens_basal_ganglia	COVID19_HGI_C2_ALL_eur_leave_ukbb_23andme_20210107	3_45880481_T_C	0.0494423	1.918e-22	5632	1.50534107584971e-16	8.09206393118932e-17	0.5890289991251	0.316542139070434	0.0944288618044682	0.160209774310774
3_45137109_47151986	ENSG00000163817.11	SLC6A20	Brain_Frontal_Cortex_BA9	COVID19_HGI_B2_ALL_leave_23andme_20210107	3_45889921_A_T	0.275986	1.108e-61	5245	2.30137267606036e-55	1.14230584818589e-55	0.626758487719751	0.311034684766779	0.0622068275134637	0.230556636394323
3_45137109_47151986	ENSG00000163817.11	SLC6A20	Brain_Substantia_nigra	COVID19_HGI_C2_ALL_eur_leave_ukbb_23andme_20210107	3_45880481_T_C	0.377441	1.918e-22	5592	1.55742114232427e-16	8.47348607626281e-17	0.609407549821699	0.331502248465952	0.0590902017123491	0.159305609141862
3_45137109_47151986	ENSG00000163817.11	SLC6A20	Nerve_Tibial	COVID19_HGI_B2_ALL_leave_23andme_20210107	3_45889921_A_T	0.000463629	1.108e-61	5245	1.06748873015314e-55	7.74689426763911e-56	0.29072111141686	0.210481013705325	0.498797874877817	0.231425684401533
3_45137109_47151986	ENSG00000163817.11	SLC6A20	Esophagus_Gastroesophageal_Junction	COVID19_HGI_A2_ALL_leave_23andme_20210107	3_45889921_A_T	0.199722	2.698e-49	5222	2.43062518533712e-43	1.14883336232036e-43	0.63317479557896	0.299202018933601	0.067623185487436	0.155763521667971
3_45137109_47151986	ENSG00000163817.11	SLC6A20	Breast_Mammary_Tissue	COVID19_HGI_B2_ALL_leave_23andme_20210107	3_45889921_A_T	0.00163603	1.108e-61	5245	1.59482687770487e-55	7.82006635838835e-56	0.43433699045921	0.21261954527099	0.353043464269798	0.233023605144953
3_45137109_47151986	ENSG00000163817.11	SLC6A20	Brain_Cortex	COVID19_HGI_B1_ALL_eur_leave_ukbb_23andme_20210107	3_45850783_T_A	0.790311	5.649e-08	5361	0.00241704493344719	0.0011645288628626	0.638483232837936	0.307569961889697	0.0503652314760574	0.0919430124601895
3_45137109_47151986	ENSG00000163817.11	SLC6A20	Brain_Substantia_nigra	COVID19_HGI_B1_ALL_leave_23andme_20210107	3_45841938_C_T	0.302364	3.442e-11	5241	1.772755162997e-06	9.00024035749829e-07	0.62342188937899	0.316449845194906	0.0601255926469065	0.0778560212025796
3_45137109_47151986	ENSG00000163817.11	SLC6A20	Vagina	COVID19_HGI_C2_ALL_eur_leave_23andme_20210107	3_45838013_G_T	0.148383	3.608e-25	5623	2.40859879526752e-18	1.25264261154695e-18	0.611007694556562	0.317696144264534	0.0712961611789036	0.993112300228934
3_45137109_47151986	ENSG00000163817.11	SLC6A20	Stomach	COVID19_HGI_B1_ALL_leave_UKBB_23andme_20210107	3_45864732_T_C	0.461737	3.242e-10	5005	1.40595853718892e-05	6.48028749368679e-06	0.647212537595678	0.298256086681793	0.0545108358496633	0.0733574206802141
3_45137109_47151986	ENSG00000163817.11	SLC6A20	Small_Intestine_Terminal_Ileum	COVID19_HGI_C2_ALL_leave_23andme_20210107	3_45838013_G_T	0.976515	9.631e-24	5493	2.08224943524518e-17	1.00642091226535e-17	0.637030642989087	0.307843125537086	0.0551262314738256	0.289695342586155
3_45137109_47151986	ENSG00000163817.11	SLC6A20	Prostate	COVID19_HGI_C2_ALL_eur_leave_23andme_20210107	3_45838013_G_T	0.581081	3.608e-25	5620	2.50673301467455e-18	1.23820729778391e-18	0.635902153224736	0.31405548151383	0.0500423652614301	0.990884587466137
3_45137109_47151986	ENSG00000163817.11	SLC6A20	Brain_Putamen_basal_ganglia	COVID19_HGI_B2_ALL_eur_leave_23andme_20210107	3_45889921_A_T	0.149672	3.684e-54	5437	4.90388736321429e-48	2.67339250350645e-48	0.602410758114177	0.328339681046916	0.0692495608389146	0.171333688940968
3_45137109_47151986	ENSG00000163817.11	SLC6A20	Pituitary	COVID19_HGI_C2_ALL_eur_leave_ukbb_23andme_20210107	3_45880481_T_C	0.376617	1.918e-22	5633	1.45312100260372e-16	9.70046614456079e-17	0.568595664798547	0.379520291049277	0.0518840441521739	0.160307156039103
3_45137109_47151986	ENSG00000163817.11	SLC6A20	Brain_Hypothalamus	COVID19_HGI_A2_ALL_leave_UKBB_23andme_20210107	3_45889921_A_T	0.104061	5.286e-46	5225	3.39997606083235e-40	2.05311420768093e-40	0.578601916406844	0.349323272070863	0.072074811522299	0.160450146447748
3_45137109_47151986	ENSG00000163817.11	SLC6A20	Brain_Hypothalamus	COVID19_HGI_C2_ALL_leave_23andme_20210107	3_45838013_G_T	0.112457	9.631e-24	5498	1.86048041512911e-17	1.17637436397728e-17	0.569183986825647	0.359821775954399	0.0709942372199542	0.31309911126855
3_45137109_47151986	ENSG00000163817.11	SLC6A20	Brain_Putamen_basal_ganglia	COVID19_HGI_B1_ALL_leave_UKBB_23andme_20210107	3_45864732_T_C	0.149672	3.242e-10	5005	1.35139910637688e-05	6.76256501185767e-06	0.622096898171318	0.31123818734746	0.0666446379251468	0.0749548851725028
3_45137109_47151986	ENSG00000163817.11	SLC6A20	Nerve_Tibial	COVID19_HGI_B1_ALL_eur_leave_ukbb_23andme_20210107	3_45850783_T_A	0.00806431	5.649e-08	5362	0.00155706540829159	0.00114304368016597	0.411312313544877	0.301660561148605	0.284327016218061	0.0678058803906749
3_45137109_47151986	ENSG00000163817.11	SLC6A20	Brain_Cerebellar_Hemisphere	COVID19_HGI_A2_ALL_eur_leave_23andme_20210107	3_45889921_A_T	0.939743	5.754e-45	5734	5.01111740548755e-39	2.83719226771204e-39	0.606976317755824	0.343608171424843	0.0494155108193316	0.164442564434248
3_45137109_47151986	ENSG00000163817.11	SLC6A20	Small_Intestine_Terminal_Ileum	COVID19_HGI_A2_ALL_eur_leave_23andme_20210107	3_45889921_A_T	0.630519	5.754e-45	5732	5.17268183245532e-39	2.62088244176541e-39	0.626545961215752	0.317400802200812	0.0560532365834378	0.164978178394866
3_45137109_47151986	ENSG00000163817.11	SLC6A20	Pancreas	COVID19_HGI_C2_ALL_eur_leave_23andme_20210107	3_45838013_G_T	0.220381	3.608e-25	5629	2.49299862949858e-18	1.19826427041309e-18	0.632418046598505	0.303909197600673	0.06367275580082	0.992956913846392
3_45137109_47151986	ENSG00000163817.11	SLC6A20	Liver	COVID19_HGI_B2_ALL_leave_UKBB_23andme_20210107	3_45889921_A_T	0.0662422	4.833e-62	4968	8.4510136544813e-56	4.09897411096118e-56	0.613753839850334	0.297598849468539	0.0886473106811341	0.220616613688934
3_45137109_47151986	ENSG00000163817.11	SLC6A20	Colon_Transverse	COVID19_HGI_B2_ALL_eur_leave_ukbb_23andme_20210107	3_45889921_A_T	0.0947041	7.926e-54	5437	8.12541960085294e-48	4.84202871913442e-48	0.577937942522528	0.344321965158323	0.0777400923191531	0.157921163328681
3_45137109_47151986	ENSG00000163817.11	SLC6A20	Brain_Cerebellar_Hemisphere	COVID19_HGI_B2_ALL_eur_leave_ukbb_23andme_20210107	3_45889921_A_T	0.939743	7.926e-54	5436	8.68711039567813e-48	4.66575161840958e-48	0.617889408199578	0.331811318110567	0.0502992736898586	0.157809343301484
3_45137109_47151986	ENSG00000163817.11	SLC6A20	Spleen	COVID19_HGI_B2_ALL_leave_23andme_20210107	3_45889921_A_T	0.964618	1.108e-61	5245	2.25715123421319e-55	1.21771957579505e-55	0.614715169266711	0.331581449730568	0.0537033810027243	0.22927205759044
3_45137109_47151986	ENSG00000163817.11	SLC6A20	Brain_Spinal_cord_cervical_c-1	COVID19_HGI_C2_ALL_eur_leave_23andme_20210107	3_45838013_G_T	0.814538	3.608e-25	5614	2.39924614483724e-18	1.34322017265188e-18	0.608635136126066	0.340694273144382	0.050670590729553	0.990654658252977
3_45137109_47151986	ENSG00000163817.11	SLC6A20	Brain_Nucleus_accumbens_basal_ganglia	COVID19_HGI_B1_ALL_eur_leave_ukbb_23andme_20210107	3_45850783_T_A	0.0547419	5.649e-08	5361	0.00230532552697163	0.00117943840010834	0.608971670626077	0.311482790463713	0.0760607749831302	0.119874921423558
3_45137109_47151986	ENSG00000163817.11	SLC6A20	Colon_Sigmoid	COVID19_HGI_B2_ALL_leave_UKBB_23andme_20210107	3_45889921_A_T	0.204628	4.833e-62	4968	8.73620644207204e-56	4.10034403239679e-56	0.63446593139791	0.297719172260695	0.0678148963413922	0.22179624659776
3_45137109_47151986	ENSG00000163817.11	SLC6A20	Esophagus_Muscularis	COVID19_HGI_C2_ALL_eur_leave_ukbb_23andme_20210107	3_45880481_T_C	0.000171408	1.918e-22	5633	6.55225762552531e-17	5.58708700591876e-17	0.256385068679165	0.21809312348912	0.525521807831712	0.163312770782368
3_45137109_47151986	ENSG00000163817.11	SLC6A20	Colon_Transverse	COVID19_HGI_A2_ALL_eur_leave_ukbb_23andme_20210107	3_45889921_A_T	0.0947041	1.128e-41	5747	7.06745059968602e-36	4.47053641243302e-36	0.565964014289425	0.357926071823333	0.0761099138872492	0.169958817519108
3_45137109_47151986	ENSG00000163817.11	SLC6A20	Brain_Hippocampus	COVID19_HGI_A2_ALL_eur_leave_23andme_20210107	3_45889921_A_T	0.716383	5.754e-45	5714	5.09686533109697e-39	2.72790819854036e-39	0.617362616046224	0.330368181875911	0.0522692020778695	0.164418705754668
3_45137109_47151986	ENSG00000163817.11	SLC6A20	Esophagus_Gastroesophageal_Junction	COVID19_HGI_A2_ALL_eur_leave_ukbb_23andme_20210107	3_45889921_A_T	0.199722	1.128e-41	5747	7.65600457552797e-36	4.01457036517117e-36	0.613095630718171	0.321422773252277	0.0654815960295473	0.171040395635453
3_45137109_47151986	ENSG00000163817.11	SLC6A20	Brain_Putamen_basal_ganglia	COVID19_HGI_A2_ALL_leave_23andme_20210107	3_45889921_A_T	0.149672	2.698e-49	5222	2.34352511497793e-43	1.22640842047265e-43	0.610485337090139	0.319407740016884	0.070106922892971	0.153442976314613
3_45137109_47151986	ENSG00000163817.11	SLC6A20	Colon_Sigmoid	COVID19_HGI_B1_ALL_leave_23andme_20210107	3_45841938_C_T	0.150062	3.442e-11	5262	1.77798946696274e-06	8.85830176547507e-07	0.625262629177804	0.311455160514519	0.0632795464880331	0.0860395688026616
3_45137109_47151986	ENSG00000163817.11	SLC6A20	Adipose_Subcutaneous	COVID19_HGI_B2_ALL_eur_leave_ukbb_23andme_20210107	3_45889921_A_T	0.000532815	7.926e-54	5437	4.57551891769582e-48	2.93504959643416e-48	0.325443622503931	0.208295453336934	0.466260924159141	0.156817295571598
3_45137109_47151986	ENSG00000163817.11	SLC6A20	Breast_Mammary_Tissue	COVID19_HGI_B1_ALL_leave_23andme_20210107	3_45864732_T_C	0.00163603	3.682e-11	5262	1.37880722046195e-06	6.79818762188778e-07	0.484882865626925	0.238794424428334	0.276320651318759	0.102462184435518
3_45137109_47151986	ENSG00000163817.11	SLC6A20	Colon_Transverse	COVID19_HGI_C2_ALL_leave_UKBB_23andme_20210107	3_45880481_T_C	0.0947041	6.986e-24	5377	5.96420144453109e-18	3.51061310774665e-18	0.580519443342109	0.341624077308844	0.0778564793490462	0.16372257858826
3_45137109_47151986	ENSG00000163817.11	SLC6A20	Adrenal_Gland	COVID19_HGI_B1_ALL_leave_UKBB_23andme_20210107	3_45864732_T_C	0.264674	3.242e-10	5001	1.3897061328017e-05	6.53736387185482e-06	0.639730977977355	0.300878654619316	0.0593699329781294	0.076761233751163
3_45137109_47151986	ENSG00000163817.11	SLC6A20	Prostate	COVID19_HGI_A2_ALL_leave_23andme_20210107	3_45889921_A_T	0.987162	2.698e-49	5215	2.4934469406214e-43	1.13221834879831e-43	0.649539783607553	0.2948858777107	0.0555743386817522	0.154562325481531
3_45137109_47151986	ENSG00000163817.11	SLC6A20	Minor_Salivary_Gland	COVID19_HGI_B1_ALL_eur_leave_23andme_20210107	3_45850783_T_A	0.115802	5.177e-09	5324	0.000143656720247671	7.55783098284095e-05	0.602761642966642	0.317035053266614	0.0799840687366669	0.0462448064415902
3_45137109_47151986	ENSG00000163817.11	SLC6A20	Brain_Anterior_cingulate_cortex_BA24	COVID19_HGI_C2_ALL_eur_leave_23andme_20210107	3_45838013_G_T	0.789662	3.608e-25	5615	2.36420080750495e-18	1.38694430952973e-18	0.599744917128018	0.35178831348192	0.0484667693900618	0.991279097302241
3_45137109_47151986	ENSG00000163817.11	SLC6A20	Stomach	COVID19_HGI_C2_ALL_eur_leave_ukbb_23andme_20210107	3_45880481_T_C	0.461737	1.918e-22	5633	1.58406627850831e-16	8.32523950244128e-17	0.619833597545919	0.325706097901944	0.0544603045521383	0.159045297009906
3_45137109_47151986	ENSG00000163817.11	SLC6A20	Brain_Cerebellar_Hemisphere	COVID19_HGI_B1_ALL_leave_23andme_20210107	3_45841938_C_T	0.99476	3.442e-11	5262	1.77718482635678e-06	9.22316564143476e-07	0.62497966254039	0.324298829119432	0.0507188088387876	0.0748028603017247
3_45137109_47151986	ENSG00000163817.11	SLC6A20	Colon_Sigmoid	COVID19_HGI_C2_ALL_eur_leave_23andme_20210107	3_45838013_G_T	0.478893	3.608e-25	5633	2.44300635047753e-18	1.30555596485883e-18	0.619736122481339	0.331141253195143	0.0491226243235212	0.989074593534771
3_45137109_47151986	ENSG00000163817.11	SLC6A20	Artery_Coronary	COVID19_HGI_C2_ALL_eur_leave_ukbb_23andme_20210107	3_45880481_T_C	0.0266486	1.918e-22	5630	1.46388746663935e-16	8.06228219358865e-17	0.572808503760273	0.315359398132757	0.111832098106971	0.158484576519881
3_45137109_47151986	ENSG00000163817.11	SLC6A20	Breast_Mammary_Tissue	COVID19_HGI_A2_ALL_eur_leave_23andme_20210107	3_45889921_A_T	0.00163603	5.754e-45	5743	3.5436746396431e-39	1.90839643538679e-39	0.429230929959821	0.230816363827291	0.339952706212892	0.171552008523843
3_45137109_47151986	ENSG00000163817.11	SLC6A20	Brain_Cerebellar_Hemisphere	COVID19_HGI_C2_ALL_eur_leave_ukbb_23andme_20210107	3_45880481_T_C	0.939743	1.918e-22	5632	1.56076543002959e-16	8.67935328105703e-17	0.610716145243331	0.339567055652841	0.0497167991038306	0.159360299477361
3_45137109_47151986	ENSG00000163817.11	SLC6A20	Uterus	COVID19_HGI_B2_ALL_leave_23andme_20210107	3_45889921_A_T	0.0325116	1.108e-61	5244	2.26116969513202e-55	1.09042260882674e-55	0.615809561546	0.296879639575106	0.0873107988789	0.230134262886777
3_45137109_47151986	ENSG00000163817.11	SLC6A20	Lung	COVID19_HGI_B2_ALL_eur_leave_ukbb_23andme_20210107	3_45889921_A_T	0.00246205	7.926e-54	5437	6.31258914527277e-48	2.67335212062612e-48	0.448996477945092	0.189786701703233	0.361216820351671	0.160480751352168
3_45137109_47151986	ENSG00000163817.11	SLC6A20	Prostate	COVID19_HGI_B1_ALL_eur_leave_23andme_20210107	3_45850783_T_A	0.995396	5.177e-09	5344	0.000153526870063845	7.21881261023703e-05	0.644175278628212	0.302837581003317	0.0527614253723041	0.0534630232850023
3_45137109_47151986	ENSG00000163817.11	SLC6A20	Brain_Frontal_Cortex_BA9	COVID19_HGI_B1_ALL_eur_leave_23andme_20210107	3_45850783_T_A	0.731634	5.177e-09	5357	0.000149005418403866	7.57927826270352e-05	0.625204109898051	0.317958394452134	0.0566126974487847	0.0475067566473248
3_45137109_47151986	ENSG00000163817.11	SLC6A20	Adrenal_Gland	COVID19_HGI_B2_ALL_leave_UKBB_23andme_20210107	3_45889921_A_T	0.264674	4.833e-62	4964	8.79628333707125e-56	4.08661626950379e-56	0.638829008597826	0.296725564618085	0.0644454267840877	0.222642531994019
3_45137109_47151986	ENSG00000163817.11	SLC6A20	Brain_Hippocampus	COVID19_HGI_C2_ALL_leave_23andme_20210107	3_45838013_G_T	0.567761	9.631e-24	5494	2.04623924713979e-17	1.04989593880863e-17	0.626013906523875	0.321145895001151	0.0528401984749731	0.309628342893566
3_45137109_47151986	ENSG00000163817.11	SLC6A20	Testis	COVID19_HGI_B2_ALL_eur_leave_ukbb_23andme_20210107	3_45889921_A_T	0.0258343	7.926e-54	5437	8.05907320949367e-48	4.28413274377889e-48	0.573218912761659	0.3045959691509	0.122185118087443	0.160068081295329
3_45137109_47151986	ENSG00000163817.11	SLC6A20	Muscle_Skeletal	COVID19_HGI_B2_ALL_leave_23andme_20210107	3_45889921_A_T	9.37466e-05	1.108e-61	5245	4.27296051308438e-56	1.05090292035816e-55	0.116370299218619	0.28560608924492	0.598023611536467	0.236977237629067
3_45137109_47151986	ENSG00000163817.11	SLC6A20	Pituitary	COVID19_HGI_B2_ALL_leave_23andme_20210107	3_45889921_A_T	0.376617	1.108e-61	5245	2.13755786194841e-55	1.33879330016162e-55	0.582144972391735	0.364555210967914	0.0532998166403492	0.22984151941396
3_45137109_47151986	ENSG00000163817.11	SLC6A20	Brain_Amygdala	COVID19_HGI_A2_ALL_leave_23andme_20210107	3_45889921_A_T	0.940361	2.698e-49	5221	2.44948123170015e-43	1.18023543698477e-43	0.638086771877635	0.30739532506573	0.0545179030566293	0.154589280319091
3_45137109_47151986	ENSG00000163817.11	SLC6A20	Minor_Salivary_Gland	COVID19_HGI_C2_ALL_eur_leave_ukbb_23andme_20210107	3_45880481_T_C	0.0523873	1.918e-22	5602	1.52339359531979e-16	8.4356937912712e-17	0.596092818511776	0.330008655555276	0.0738985259329458	0.159928894534284
3_45137109_47151986	ENSG00000163817.11	SLC6A20	Stomach	COVID19_HGI_B2_ALL_eur_leave_23andme_20210107	3_45889921_A_T	0.461737	3.684e-54	5437	5.10597791866227e-48	2.58692812302267e-48	0.627236272180498	0.317732310818269	0.0550314170012263	0.172727064376653
3_45137109_47151986	ENSG00000163817.11	SLC6A20	Adrenal_Gland	COVID19_HGI_C2_ALL_eur_leave_23andme_20210107	3_45838013_G_T	0.0257207	3.608e-25	5627	2.23294458071946e-18	1.18459909660832e-18	0.566448145294548	0.300373142396289	0.133178712309162	0.995049767507157
3_45137109_47151986	ENSG00000163817.11	SLC6A20	Brain_Caudate_basal_ganglia	COVID19_HGI_B1_ALL_eur_leave_ukbb_23andme_20210107	3_45850783_T_A	0.12646	5.649e-08	5361	0.0022052428427158	0.00134535994098795	0.582533825830654	0.355329790665772	0.0585857807198701	0.11249017348777
3_45137109_47151986	ENSG00000163817.11	SLC6A20	Esophagus_Muscularis	COVID19_HGI_A2_ALL_eur_leave_23andme_20210107	3_45889921_A_T	0.000171408	5.754e-45	5743	2.12132141398987e-39	1.83766158055978e-39	0.256947055207716	0.222067505148919	0.520985439643368	0.170371955143776
3_45137109_47151986	ENSG00000163817.11	SLC6A20	Adipose_Visceral_Omentum	COVID19_HGI_B1_ALL_eur_leave_23andme_20210107	3_45850783_T_A	0.189261	5.177e-09	5361	0.00015551872279826	6.89739744906528e-05	0.652532966221806	0.289346436419837	0.0578961046610688	0.0636439004921919
3_45137109_47151986	ENSG00000163817.11	SLC6A20	Brain_Putamen_basal_ganglia	COVID19_HGI_A2_ALL_leave_UKBB_23andme_20210107	3_45889921_A_T	0.149672	5.286e-46	5225	3.58667336748632e-40	1.87779466985749e-40	0.610373734056505	0.319489641196783	0.0701366247467116	0.159048298484017
3_45137109_47151986	ENSG00000163817.11	SLC6A20	Brain_Hypothalamus	COVID19_HGI_B1_ALL_eur_leave_23andme_20210107	3_45850783_T_A	0.137437	5.177e-09	5351	0.000138721997335194	8.52344265521793e-05	0.582056418367157	0.357570551128891	0.0601490740800641	0.0598398838929827
3_45137109_47151986	ENSG00000163817.11	SLC6A20	Minor_Salivary_Gland	COVID19_HGI_C2_ALL_leave_23andme_20210107	3_45838013_G_T	0.0485617	9.631e-24	5477	1.9500158412981e-17	1.054546249424e-17	0.596575906898861	0.322540539202401	0.0808835538987406	0.374118195471938
3_45137109_47151986	ENSG00000163817.11	SLC6A20	Brain_Spinal_cord_cervical_c-1	COVID19_HGI_B2_ALL_eur_leave_23andme_20210107	3_45889921_A_T	0.63389	3.684e-54	5421	4.98513341682841e-48	2.69355994359537e-48	0.6123913088745	0.330829590725127	0.0567791004003679	0.172784115151828
3_45137109_47151986	ENSG00000163817.11	SLC6A20	Brain_Hypothalamus	COVID19_HGI_A2_ALL_eur_leave_23andme_20210107	3_45889921_A_T	0.104061	5.754e-45	5731	4.63539189269328e-39	3.04353363494228e-39	0.561466210969453	0.368580926616136	0.0699528624144072	0.164512411057878
3_45137109_47151986	ENSG00000163817.11	SLC6A20	Muscle_Skeletal	COVID19_HGI_A2_ALL_leave_UKBB_23andme_20210107	3_45889921_A_T	9.37466e-05	5.286e-46	5225	6.82958935820056e-41	1.69291559562669e-40	0.116224744534208	0.287501109605971	0.596274145859827	0.166043046582142
3_45137109_47151986	ENSG00000163817.11	SLC6A20	Skin_Sun_Exposed_Lower_leg	COVID19_HGI_A2_ALL_eur_leave_ukbb_23andme_20210107	3_45889921_A_T	0.360008	1.128e-41	5747	7.43557470335102e-36	4.42701993046722e-36	0.595443526389049	0.354467276838705	0.0500891967722457	0.170255939534967
3_45137109_47151986	ENSG00000163817.11	SLC6A20	Brain_Amygdala	COVID19_HGI_A2_ALL_eur_leave_ukbb_23andme_20210107	3_45889921_A_T	0.940361	1.128e-41	5726	7.720112915511e-36	4.10841729462544e-36	0.618229449898716	0.328950731270105	0.0528198188311722	0.169763188182614
3_45137109_47151986	ENSG00000163817.11	SLC6A20	Breast_Mammary_Tissue	COVID19_HGI_B1_ALL_leave_UKBB_23andme_20210107	3_45864732_T_C	0.00163603	3.242e-10	5005	1.05285801972045e-05	4.93869917007544e-06	0.484667856588197	0.227057564946832	0.288259111185604	0.0978761270818456
3_45137109_47151986	ENSG00000163817.11	SLC6A20	Skin_Sun_Exposed_Lower_leg	COVID19_HGI_C2_ALL_eur_leave_ukbb_23andme_20210107	3_45880481_T_C	0.360008	1.918e-22	5633	1.53181182290558e-16	8.95033730392282e-17	0.599386809653594	0.350169736446915	0.0504434538994909	0.159726293140161
3_45137109_47151986	ENSG00000163817.11	SLC6A20	Muscle_Skeletal	COVID19_HGI_B2_ALL_leave_UKBB_23andme_20210107	3_45889921_A_T	9.37466e-05	4.833e-62	4968	1.59670772192747e-56	3.85898572353506e-56	0.115960704303443	0.279653983989508	0.604385311707055	0.226411544681866
3_45137109_47151986	ENSG00000163817.11	SLC6A20	Brain_Cerebellum	COVID19_HGI_C2_ALL_eur_leave_ukbb_23andme_20210107	3_45880481_T_C	0.511664	1.918e-22	5632	1.57072965906989e-16	8.50563884558872e-17	0.614615075494303	0.332766835024072	0.0526180894816258	0.159440800249707
3_45137109_47151986	ENSG00000163817.11	SLC6A20	Adipose_Subcutaneous	COVID19_HGI_B2_ALL_leave_23andme_20210107	3_45889921_A_T	0.000532815	1.108e-61	5245	1.20161129859345e-55	7.47834336218416e-56	0.327248206328162	0.20319650997764	0.469555283694199	0.227477182053157
3_45137109_47151986	ENSG00000163817.11	SLC6A20	Spleen	COVID19_HGI_C2_ALL_leave_23andme_20210107	3_45838013_G_T	0.55523	9.631e-24	5495	1.98269163028417e-17	1.11804783993176e-17	0.606572537713421	0.341997280365778	0.0514301819208009	0.290907984646943
3_45137109_47151986	ENSG00000163817.11	SLC6A20	Brain_Hippocampus	COVID19_HGI_A2_ALL_eur_leave_ukbb_23andme_20210107	3_45889921_A_T	0.716383	1.128e-41	5718	7.70754146583358e-36	4.12800502981499e-36	0.617222723636606	0.330519886656808	0.0522573897065857	0.169754301812038
3_45137109_47151986	ENSG00000163818.12	LZTFL1	Lung	COVID19_HGI_B1_ALL_eur_leave_23andme_20210107	3_45864732_T_C	0.00120056	2.377e-08	5577	0.000138829311174361	7.06075219708689e-05	0.58250730999445	0.296137600722578	0.121145652449827	0.0689454859645444
3_45137109_47151986	ENSG00000163818.12	LZTFL1	Brain_Hypothalamus	COVID19_HGI_B2_ALL_leave_23andme_20210107	3_45889921_A_T	0.898035	1.108e-61	5440	2.33961241144634e-55	1.13687606062057e-55	0.637172741339182	0.309564874605008	0.0532623840558165	0.229323750105526
3_45137109_47151986	ENSG00000163818.12	LZTFL1	Brain_Caudate_basal_ganglia	COVID19_HGI_A2_ALL_leave_23andme_20210107	3_45889921_A_T	0.713543	2.698e-49	5435	2.41685939118151e-43	1.22220217377146e-43	0.629588823561128	0.318330043845911	0.0520811325929622	0.154688387090438
3_45137109_47151986	ENSG00000163818.12	LZTFL1	Brain_Amygdala	COVID19_HGI_B2_ALL_leave_23andme_20210107	3_45889921_A_T	0.628116	1.108e-61	5438	2.22743243855658e-55	1.24832802918229e-55	0.606621518196483	0.339917633745728	0.0534608480577916	0.229225310966391
3_45137109_47151986	ENSG00000163818.12	LZTFL1	Artery_Tibial	COVID19_HGI_C2_ALL_eur_leave_ukbb_23andme_20210107	3_45880481_T_C	0.14596	1.918e-22	5875	1.30745657443924e-16	1.08896724501478e-16	0.511598234975929	0.426042592523584	0.0623591725004883	0.156776939622973
3_45137109_47151986	ENSG00000163818.12	LZTFL1	Breast_Mammary_Tissue	COVID19_HGI_C2_ALL_eur_leave_23andme_20210107	3_45838013_G_T	0.787332	3.608e-25	5874	2.5436485032645e-18	1.22790507958717e-18	0.645266787808582	0.31144879690892	0.0432844152824977	0.987871177349316
3_45137109_47151986	ENSG00000163818.12	LZTFL1	Nerve_Tibial	COVID19_HGI_B2_ALL_leave_UKBB_23andme_20210107	3_45889921_A_T	0.374925	4.833e-62	5156	9.24389073417721e-56	3.74272930617307e-56	0.671336441427914	0.271758355912915	0.0569052026591662	0.221842330111508
3_45137109_47151986	ENSG00000163818.12	LZTFL1	Pancreas	COVID19_HGI_A2_ALL_leave_23andme_20210107	3_45889921_A_T	0.0819387	2.698e-49	5435	2.28063092139669e-43	1.24975014554833e-43	0.594101478976538	0.325477916281577	0.0804206047418796	0.154776182982808
3_45137109_47151986	ENSG00000163818.12	LZTFL1	Testis	COVID19_HGI_B2_ALL_leave_23andme_20210107	3_45889921_A_T	0.0208088	1.108e-61	5440	1.95593775409875e-55	1.26523304200904e-55	0.532682342840479	0.344452159778471	0.122865497381054	0.232557849399982
3_45137109_47151986	ENSG00000163818.12	LZTFL1	Pituitary	COVID19_HGI_A2_ALL_eur_leave_ukbb_23andme_20210107	3_45889921_A_T	0.0135252	1.128e-41	5991	5.80174105854452e-36	5.28703322149246e-36	0.464605533925842	0.423275424105543	0.112119041968609	0.17162807334091
3_45137109_47151986	ENSG00000163818.12	LZTFL1	Breast_Mammary_Tissue	COVID19_HGI_A2_ALL_leave_23andme_20210107	3_45889921_A_T	0.236651	2.698e-49	5435	2.49144757556612e-43	1.09761316020836e-43	0.649018951532003	0.285861724737714	0.0651193237302793	0.154859828142412
3_45137109_47151986	ENSG00000163818.12	LZTFL1	Brain_Anterior_cingulate_cortex_BA24	COVID19_HGI_A2_ALL_leave_UKBB_23andme_20210107	3_45889921_A_T	0.736173	5.286e-46	5438	3.57431342951055e-40	2.00041012736841e-40	0.60827034165859	0.340374904898414	0.0513547534429981	0.16031950517712
3_45137109_47151986	ENSG00000163818.12	LZTFL1	Breast_Mammary_Tissue	COVID19_HGI_B2_ALL_eur_leave_23andme_20210107	3_45889921_A_T	0.236651	3.684e-54	5651	5.20935748922557e-48	2.40897958434259e-48	0.639935781949772	0.295863317453783	0.0642009005964498	0.173109514452254
3_45137109_47151986	ENSG00000163818.12	LZTFL1	Adipose_Visceral_Omentum	COVID19_HGI_B1_ALL_leave_23andme_20210107	3_45841938_C_T	0.534893	3.442e-11	5467	1.65643205573289e-06	1.05383014805015e-06	0.582514739981454	0.370551786250844	0.0469307635054972	0.0727318003032158
3_45137109_47151986	ENSG00000163818.12	LZTFL1	Esophagus_Mucosa	COVID19_HGI_B2_ALL_leave_23andme_20210107	3_45889921_A_T	0.0130268	1.108e-61	5440	1.72664427343827e-55	1.32984761388776e-55	0.470236291978012	0.362004473036775	0.167759234985207	0.229636705999493
3_45137109_47151986	ENSG00000163818.12	LZTFL1	Brain_Cerebellum	COVID19_HGI_B1_ALL_leave_23andme_20210107	3_45841938_C_T	0.484053	3.442e-11	5467	1.82399034016725e-06	8.72462742757876e-07	0.64143968661673	0.306765747662257	0.0517918692679292	0.0796844848742409
3_45137109_47151986	ENSG00000163818.12	LZTFL1	Thyroid	COVID19_HGI_B1_ALL_eur_leave_ukbb_23andme_20210107	3_45850783_T_A	0.891388	5.649e-08	5588	0.00236006058358308	0.00108485810437925	0.623446153124553	0.286495271811324	0.0866136563761605	0.0433623453017021
3_45137109_47151986	ENSG00000163818.12	LZTFL1	Minor_Salivary_Gland	COVID19_HGI_B1_ALL_eur_leave_ukbb_23andme_20210107	3_45850783_T_A	0.416335	5.649e-08	5550	0.00234067777918839	0.00122188873738648	0.618323001622523	0.322723728433396	0.0553907034275064	0.0965184191274115
3_45137109_47151986	ENSG00000163818.12	LZTFL1	Skin_Sun_Exposed_Lower_leg	COVID19_HGI_B1_ALL_leave_UKBB_23andme_20210107	3_45864732_T_C	0.751412	3.242e-10	5194	1.38113913677859e-05	6.97998067093267e-06	0.635787334683934	0.321270347263058	0.0429215266809688	0.0718326926419503
3_45137109_47151986	ENSG00000163818.12	LZTFL1	Heart_Atrial_Appendage	COVID19_HGI_B2_ALL_eur_leave_23andme_20210107	3_45889921_A_T	0.342671	3.684e-54	5651	5.22895931097134e-48	2.44410327983153e-48	0.642343738622444	0.300184765052032	0.0574714963255298	0.17254760237262
3_45137109_47151986	ENSG00000163818.12	LZTFL1	Esophagus_Muscularis	COVID19_HGI_C2_ALL_leave_23andme_20210107	3_45838013_G_T	0.949066	9.631e-24	5726	2.00320870157449e-17	1.10811964149726e-17	0.612849404881734	0.338963150862924	0.0481874442553425	0.228895774803961
3_45137109_47151986	ENSG00000163818.12	LZTFL1	Heart_Atrial_Appendage	COVID19_HGI_A2_ALL_eur_leave_23andme_20210107	3_45889921_A_T	0.342671	5.754e-45	5991	5.20018802278332e-39	2.59136652521224e-39	0.629877674438535	0.313825415321571	0.0562969102398898	0.16436651345895
3_45137109_47151986	ENSG00000163818.12	LZTFL1	Artery_Aorta	COVID19_HGI_B2_ALL_eur_leave_ukbb_23andme_20210107	3_45889921_A_T	0.283969	7.926e-54	5651	8.53664414022098e-48	4.7082231895688e-48	0.607187172208117	0.334824510899591	0.0579883168922882	0.157824020550062
3_45137109_47151986	ENSG00000163818.12	LZTFL1	Skin_Sun_Exposed_Lower_leg	COVID19_HGI_C2_ALL_leave_23andme_20210107	3_45838013_G_T	0.695922	9.631e-24	5726	2.01722241054445e-17	1.12043378299839e-17	0.617136673200645	0.342738526560574	0.040124800238779	0.27173334645281
3_45137109_47151986	ENSG00000163818.12	LZTFL1	Artery_Aorta	COVID19_HGI_B2_ALL_eur_leave_23andme_20210107	3_45889921_A_T	0.283969	3.684e-54	5651	4.9429686352673e-48	2.72620003500279e-48	0.607211638921947	0.334838043047627	0.0579503180304219	0.172961578624294
3_45137109_47151986	ENSG00000163818.12	LZTFL1	Breast_Mammary_Tissue	COVID19_HGI_A2_ALL_eur_leave_ukbb_23andme_20210107	3_45889921_A_T	0.236651	1.128e-41	5995	7.83181456779115e-36	3.87042442839675e-36	0.62717455883659	0.309882052420153	0.0629433887432571	0.170012773491683
3_45137109_47151986	ENSG00000163818.12	LZTFL1	Stomach	COVID19_HGI_A2_ALL_eur_leave_23andme_20210107	3_45889921_A_T	0.812068	5.754e-45	5991	5.01754871489039e-39	2.83452030631955e-39	0.607755316167518	0.343284983393755	0.048959700438721	0.163616056891128
3_45137109_47151986	ENSG00000163818.12	LZTFL1	Brain_Frontal_Cortex_BA9	COVID19_HGI_B1_ALL_eur_leave_ukbb_23andme_20210107	3_45850783_T_A	0.873997	5.649e-08	5584	0.00234176073308351	0.0012373822448872	0.618610933848402	0.326821939392188	0.0509879837814396	0.0895625266422326
3_45137109_47151986	ENSG00000163818.12	LZTFL1	Ovary	COVID19_HGI_C2_ALL_leave_UKBB_23andme_20210107	3_45880481_T_C	0.725221	6.986e-24	5583	6.3459395608103e-18	3.3655719278905e-18	0.617675532187512	0.327529704230553	0.0547947635819334	0.163444041659881
3_45137109_47151986	ENSG00000163818.12	LZTFL1	Brain_Hippocampus	COVID19_HGI_B1_ALL_eur_leave_23andme_20210107	3_45850783_T_A	0.243926	5.177e-09	5565	0.000146783996266073	7.91802785651576e-05	0.61588394489296	0.33217702822357	0.0517130626086397	0.0638293272861495
3_45137109_47151986	ENSG00000163818.12	LZTFL1	Stomach	COVID19_HGI_C2_ALL_leave_UKBB_23andme_20210107	3_45880481_T_C	0.812068	6.986e-24	5583	6.40773918580954e-18	3.34954287649639e-18	0.623690735435921	0.325973992410006	0.0503352721540756	0.16199181070951
3_45137109_47151986	ENSG00000163818.12	LZTFL1	Cells_EBV-transformed_lymphocytes	COVID19_HGI_B1_ALL_eur_leave_ukbb_23andme_20210107	3_45850783_T_A	0.555146	5.649e-08	5577	0.00206795482496096	0.001376234018234	0.546281369832176	0.363466106659356	0.0868083346652727	0.0495839963937288
3_45137109_47151986	ENSG00000163818.12	LZTFL1	Cells_EBV-transformed_lymphocytes	COVID19_HGI_B2_ALL_leave_UKBB_23andme_20210107	3_45889921_A_T	0.54192	4.833e-62	5156	8.02906867608441e-56	5.01874352424962e-56	0.583110137060984	0.36443318198547	0.0524566809535451	0.221640463707491
3_45137109_47151986	ENSG00000163818.12	LZTFL1	Vagina	COVID19_HGI_A2_ALL_eur_leave_23andme_20210107	3_45889921_A_T	0.657154	5.754e-45	5975	4.96716312277104e-39	2.83962425059201e-39	0.601652313843314	0.343897713180699	0.0544499729759836	0.164277752709237
3_45137109_47151986	ENSG00000163818.12	LZTFL1	Brain_Hypothalamus	COVID19_HGI_C2_ALL_eur_leave_ukbb_23andme_20210107	3_45880481_T_C	0.898035	1.918e-22	5865	1.58670223227802e-16	8.36399709999113e-17	0.620865027057556	0.327225205002349	0.0519097679400938	0.15937518288629
3_45137109_47151986	ENSG00000163818.12	LZTFL1	Testis	COVID19_HGI_A2_ALL_eur_leave_ukbb_23andme_20210107	3_45889921_A_T	0.0208088	1.128e-41	5995	6.44852481429256e-36	4.53779893065308e-36	0.516400212306277	0.363268257127531	0.120331530566187	0.170487078174006
3_45137109_47151986	ENSG00000163818.12	LZTFL1	Brain_Substantia_nigra	COVID19_HGI_B2_ALL_eur_leave_23andme_20210107	3_45889921_A_T	0.500996	3.684e-54	5615	4.97901054507575e-48	2.6936623499266e-48	0.611639153789939	0.330841430363313	0.0575194158467533	0.172740303783878
3_45137109_47151986	ENSG00000163818.12	LZTFL1	Ovary	COVID19_HGI_B2_ALL_leave_23andme_20210107	3_45889921_A_T	0.725221	1.108e-61	5440	2.28721549687358e-55	1.18182159606707e-55	0.622902905219018	0.321803362195125	0.0552937325858604	0.229567230586571
3_45137109_47151986	ENSG00000163818.12	LZTFL1	Esophagus_Muscularis	COVID19_HGI_A2_ALL_leave_UKBB_23andme_20210107	3_45889921_A_T	0.364691	5.286e-46	5440	3.64364091807897e-40	1.91204291438972e-40	0.620068371123404	0.325333485397086	0.0545981434795102	0.16017341362926
3_45137109_47151986	ENSG00000163818.12	LZTFL1	Ovary	COVID19_HGI_B1_ALL_eur_leave_23andme_20210107	3_46108285_C_T	0.18918	5.424e-09	5568	0.000147176392070185	7.80800424654456e-05	0.617530333354752	0.327557601914248	0.0546868082964637	0.0592007978164334
3_45137109_47151986	ENSG00000163818.12	LZTFL1	Ovary	COVID19_HGI_C2_ALL_eur_leave_ukbb_23andme_20210107	3_45880481_T_C	0.725221	1.918e-22	5869	1.55140787454587e-16	8.66636037678069e-17	0.607054601936462	0.339054478651327	0.0538909194122084	0.159565040569684
3_45137109_47151986	ENSG00000163818.12	LZTFL1	Minor_Salivary_Gland	COVID19_HGI_B1_ALL_leave_UKBB_23andme_20210107	3_45864732_T_C	0.970648	3.242e-10	5175	1.37773290895198e-05	6.68230041197253e-06	0.634219323342918	0.307551780271369	0.0582084367562125	0.0701984280023171
3_45137109_47151986	ENSG00000163818.12	LZTFL1	Stomach	COVID19_HGI_C2_ALL_leave_23andme_20210107	3_45838013_G_T	0.214651	9.631e-24	5726	2.0113882042873e-17	1.08198173607484e-17	0.615351791860102	0.330961180532217	0.0536870276076808	0.363956211136813
3_45137109_47151986	ENSG00000163818.12	LZTFL1	Brain_Anterior_cingulate_cortex_BA24	COVID19_HGI_B1_ALL_eur_leave_23andme_20210107	3_45850783_T_A	0.478798	5.177e-09	5563	0.000143641439104066	8.22175794509804e-05	0.602698191944354	0.344920624049962	0.052155324987129	0.0538717451771047
3_45137109_47151986	ENSG00000163818.12	LZTFL1	Testis	COVID19_HGI_C2_ALL_eur_leave_23andme_20210107	3_45838013_G_T	0.960213	3.608e-25	5874	2.24652634684199e-18	1.55255311226998e-18	0.569893535877172	0.393811738275158	0.0362947258476686	0.972492624910858
3_45137109_47151986	ENSG00000163818.12	LZTFL1	Brain_Substantia_nigra	COVID19_HGI_B2_ALL_eur_leave_ukbb_23andme_20210107	3_45889921_A_T	0.500996	7.926e-54	5615	8.59924749241148e-48	4.65222336813853e-48	0.611639970258841	0.330841873335322	0.0575181564058403	0.157735486626395
3_45137109_47151986	ENSG00000163818.12	LZTFL1	Testis	COVID19_HGI_B2_ALL_leave_UKBB_23andme_20210107	3_45889921_A_T	0.0208088	4.833e-62	5156	7.47963093800149e-56	4.5503683181858e-56	0.543207288089931	0.330343497019185	0.126449214890877	0.223285698213038
3_45137109_47151986	ENSG00000163818.12	LZTFL1	Brain_Cerebellar_Hemisphere	COVID19_HGI_B1_ALL_leave_UKBB_23andme_20210107	3_45864732_T_C	0.555895	3.242e-10	5194	1.37771489049807e-05	6.70404115595955e-06	0.634211032660469	0.308553579230778	0.0572149069186931	0.0673570491861951
3_45137109_47151986	ENSG00000163818.12	LZTFL1	Brain_Hippocampus	COVID19_HGI_C2_ALL_leave_UKBB_23andme_20210107	3_45880481_T_C	0.384491	6.986e-24	5580	6.28741513212149e-18	3.40033445914455e-18	0.611979116819869	0.330910964476171	0.0571099187039599	0.163100084972532
3_45137109_47151986	ENSG00000163818.12	LZTFL1	Esophagus_Muscularis	COVID19_HGI_B2_ALL_leave_UKBB_23andme_20210107	3_45889921_A_T	0.364691	4.833e-62	5156	8.67310697861171e-56	4.33360161420885e-56	0.62988334053075	0.314671845881523	0.0554448135877326	0.221953232598048
3_45137109_47151986	ENSG00000163818.12	LZTFL1	Brain_Caudate_basal_ganglia	COVID19_HGI_B1_ALL_leave_23andme_20210107	3_45841938_C_T	0.909791	3.442e-11	5467	1.77968505157448e-06	9.09173856139014e-07	0.625858918558604	0.319673211286804	0.0544651812956852	0.0677562525910373
3_45137109_47151986	ENSG00000163818.12	LZTFL1	Brain_Cortex	COVID19_HGI_C2_ALL_eur_leave_ukbb_23andme_20210107	3_45880481_T_C	0.36062	1.918e-22	5874	1.54958483757057e-16	8.60490762971122e-17	0.606341260845758	0.336646756353002	0.0570119828012427	0.158879651137867
3_45137109_47151986	ENSG00000163818.12	LZTFL1	Brain_Nucleus_accumbens_basal_ganglia	COVID19_HGI_C2_ALL_leave_UKBB_23andme_20210107	3_45880481_T_C	0.16419	6.986e-24	5582	6.1649377460719e-18	3.41702423325728e-18	0.600057905802307	0.332525139521756	0.0674169546759362	0.164667901387976
3_45137109_47151986	ENSG00000163818.12	LZTFL1	Liver	COVID19_HGI_B1_ALL_leave_UKBB_23andme_20210107	3_45864732_T_C	0.10019	3.242e-10	5193	1.3589715156356e-05	6.62290583060561e-06	0.625582792175629	0.304806256485255	0.0695907387181293	0.0811960838998318
3_45137109_47151986	ENSG00000163818.12	LZTFL1	Brain_Nucleus_accumbens_basal_ganglia	COVID19_HGI_A2_ALL_leave_23andme_20210107	3_45889921_A_T	0.16419	2.698e-49	5435	2.32376352595298e-43	1.25290975521378e-43	0.60533746806999	0.32631306174948	0.0683494701805296	0.155311961751311
3_45137109_47151986	ENSG00000163818.12	LZTFL1	Brain_Spinal_cord_cervical_c-1	COVID19_HGI_A2_ALL_eur_leave_23andme_20210107	3_45889921_A_T	0.360017	5.754e-45	5942	4.85722669649593e-39	2.92430242280123e-39	0.588336160616764	0.354151374090152	0.0575124652930795	0.164437136949884
3_45137109_47151986	ENSG00000163818.12	LZTFL1	Adipose_Visceral_Omentum	COVID19_HGI_C2_ALL_leave_UKBB_23andme_20210107	3_45880481_T_C	0.775732	6.986e-24	5583	5.97182084137538e-18	3.8683700584573e-18	0.581261069535622	0.376481583079916	0.0422573473844596	0.162745157252754
3_45137109_47151986	ENSG00000163818.12	LZTFL1	Brain_Putamen_basal_ganglia	COVID19_HGI_B2_ALL_leave_23andme_20210107	3_45889921_A_T	0.42724	1.108e-61	5440	2.18696936682397e-55	1.28420051448507e-55	0.595601758593255	0.349685936291379	0.0547123051153692	0.230039367553639
3_45137109_47151986	ENSG00000163818.12	LZTFL1	Breast_Mammary_Tissue	COVID19_HGI_B1_ALL_eur_leave_23andme_20210107	3_45850783_T_A	0.816044	5.177e-09	5577	0.000155547921922301	7.1228844139274e-05	0.652656134412343	0.298817422872081	0.0482996659495142	0.0485870291818789
3_45137109_47151986	ENSG00000163818.12	LZTFL1	Brain_Frontal_Cortex_BA9	COVID19_HGI_B1_ALL_leave_23andme_20210107	3_45841938_C_T	0.889623	3.442e-11	5467	1.77746244864864e-06	9.19137244955724e-07	0.625077299438793	0.323179744787016	0.0517402591744971	0.0750382835839695
3_45137109_47151986	ENSG00000163818.12	LZTFL1	Heart_Left_Ventricle	COVID19_HGI_B1_ALL_leave_23andme_20210107	3_45841938_C_T	0.245115	3.442e-11	5467	1.8024218286521e-06	8.89217375630003e-07	0.633854723603275	0.31265612729299	0.0534864574645306	0.0895949799694512
3_45137109_47151986	ENSG00000163818.12	LZTFL1	Brain_Putamen_basal_ganglia	COVID19_HGI_B2_ALL_eur_leave_ukbb_23andme_20210107	3_45889921_A_T	0.42724	7.926e-54	5651	8.2713720757722e-48	5.02802809777407e-48	0.588319126166515	0.357575205372655	0.0541056684608342	0.158161700105272
3_45137109_47151986	ENSG00000163818.12	LZTFL1	Whole_Blood	COVID19_HGI_B1_ALL_leave_UKBB_23andme_20210107	3_45841938_C_T	0.0595753	6.863e-10	5194	1.32851315126183e-05	6.81240129108817e-06	0.611561726868016	0.313524101444912	0.0748940741542686	0.0502333104468386
3_45137109_47151986	ENSG00000163818.12	LZTFL1	Adipose_Visceral_Omentum	COVID19_HGI_B1_ALL_eur_leave_ukbb_23andme_20210107	3_45850783_T_A	0.61255	5.649e-08	5588	0.00216807675329801	0.0014025136746937	0.572730683663332	0.370442213508483	0.0532565124001934	0.0706042604853684
3_45137109_47151986	ENSG00000163818.12	LZTFL1	Stomach	COVID19_HGI_A2_ALL_eur_leave_ukbb_23andme_20210107	3_45889921_A_T	0.812068	1.128e-41	5995	7.58680897140223e-36	4.28990151976854e-36	0.607554421574957	0.343487916177719	0.0489576622473249	0.168876899979601
3_45137109_47151986	ENSG00000163818.12	LZTFL1	Testis	COVID19_HGI_A2_ALL_leave_23andme_20210107	3_45889921_A_T	0.0208088	2.698e-49	5435	2.04093887731494e-43	1.32401385225567e-43	0.531662003762957	0.344780381216432	0.123557615020605	0.155667746942794
3_45137109_47151986	ENSG00000163818.12	LZTFL1	Brain_Hypothalamus	COVID19_HGI_B2_ALL_leave_UKBB_23andme_20210107	3_45889921_A_T	0.898035	4.833e-62	5156	8.92635638563767e-56	4.09740867206935e-56	0.648275547945961	0.297519602119972	0.054204849934066	0.222153292698342
3_45137109_47151986	ENSG00000163818.12	LZTFL1	Brain_Spinal_cord_cervical_c-1	COVID19_HGI_B2_ALL_eur_leave_ukbb_23andme_20210107	3_45889921_A_T	0.360017	7.926e-54	5635	8.4222561501427e-48	4.81471999635753e-48	0.599051080426692	0.342398763460631	0.0585501561126806	0.157815639583399
3_45137109_47151986	ENSG00000163818.12	LZTFL1	Stomach	COVID19_HGI_A2_ALL_leave_UKBB_23andme_20210107	3_45889921_A_T	0.812068	5.286e-46	5440	3.70207332105618e-40	1.87635606080977e-40	0.630012294179908	0.319264234405191	0.0507234714149018	0.159639073033259
3_45137109_47151986	ENSG00000163818.12	LZTFL1	Artery_Aorta	COVID19_HGI_A2_ALL_eur_leave_ukbb_23andme_20210107	3_45889921_A_T	0.283969	1.128e-41	5995	7.4199247122356e-36	4.35840519273259e-36	0.59419026940899	0.3489658289825	0.0568439016085089	0.169521430659342
3_45137109_47151986	ENSG00000163818.12	LZTFL1	Colon_Transverse	COVID19_HGI_B1_ALL_leave_23andme_20210107	3_45841938_C_T	0.439786	3.442e-11	5467	1.82591180411743e-06	8.70495612071465e-07	0.642115404687656	0.30607395396955	0.0518079449353774	0.0818537768782706
3_45137109_47151986	ENSG00000163818.12	LZTFL1	Pancreas	COVID19_HGI_A2_ALL_leave_UKBB_23andme_20210107	3_45889921_A_T	0.0819387	5.286e-46	5440	3.49031454119246e-40	1.91393621541553e-40	0.593975559316801	0.325629887609552	0.0803945530736514	0.160545506170714
3_45137109_47151986	ENSG00000163818.12	LZTFL1	Brain_Hippocampus	COVID19_HGI_B1_ALL_leave_23andme_20210107	3_45841938_C_T	0.330332	3.442e-11	5462	1.75826418854937e-06	9.28434549730546e-07	0.61832587835354	0.32644582707497	0.0552256078727511	0.0809892914666705
3_45137109_47151986	ENSG00000163818.12	LZTFL1	Colon_Transverse	COVID19_HGI_A2_ALL_leave_23andme_20210107	3_45889921_A_T	0.535964	2.698e-49	5435	2.46873779425829e-43	1.1623680864058e-43	0.643103082140056	0.302741265022205	0.0541556528377445	0.154488654471781
3_45137109_47151986	ENSG00000163818.12	LZTFL1	Ovary	COVID19_HGI_A2_ALL_leave_UKBB_23andme_20210107	3_45889921_A_T	0.725221	5.286e-46	5440	3.66308258471987e-40	1.8882240341503e-40	0.623376919588246	0.321279284806855	0.0553437956048999	0.160558197225651
3_45137109_47151986	ENSG00000163818.12	LZTFL1	Whole_Blood	COVID19_HGI_B1_ALL_eur_leave_23andme_20210107	3_46108285_C_T	0.138808	5.424e-09	5577	0.000139398594616921	7.66122593778255e-05	0.584895939340405	0.321360210894441	0.0935278389111593	0.0353211944446743
3_45137109_47151986	ENSG00000163818.12	LZTFL1	Brain_Nucleus_accumbens_basal_ganglia	COVID19_HGI_B1_ALL_eur_leave_23andme_20210107	3_45850783_T_A	0.0708902	5.177e-09	5576	0.000143717293028017	7.98214267803874e-05	0.60301655745305	0.334857027016451	0.0619028768106908	0.0765917390738811
3_45137109_47151986	ENSG00000163818.12	LZTFL1	Artery_Coronary	COVID19_HGI_A2_ALL_eur_leave_23andme_20210107	3_45889921_A_T	0.206556	5.754e-45	5988	5.05278891227611e-39	2.66638993326817e-39	0.612023818282984	0.322903920966996	0.0650722607500185	0.164870320883571
3_45137109_47151986	ENSG00000163818.12	LZTFL1	Brain_Cortex	COVID19_HGI_B1_ALL_leave_UKBB_23andme_20210107	3_45864732_T_C	0.36062	3.242e-10	5194	1.37577095047272e-05	6.74573567134894e-06	0.633316168113815	0.31047395119735	0.05618937724366	0.074445390723856
3_45137109_47151986	ENSG00000163818.12	LZTFL1	Stomach	COVID19_HGI_B2_ALL_eur_leave_ukbb_23andme_20210107	3_45889921_A_T	0.812068	7.926e-54	5651	8.72323984974213e-48	4.63560077716302e-48	0.620459193314924	0.32966720035601	0.0498736063290637	0.157346197169458
3_45137109_47151986	ENSG00000163818.12	LZTFL1	Brain_Nucleus_accumbens_basal_ganglia	COVID19_HGI_A2_ALL_leave_UKBB_23andme_20210107	3_45889921_A_T	0.16419	5.286e-46	5440	3.55591885758596e-40	1.91933641196146e-40	0.605139985921778	0.326560979030652	0.0682990350475663	0.161149571662873
3_45137109_47151986	ENSG00000163818.12	LZTFL1	Uterus	COVID19_HGI_B2_ALL_leave_UKBB_23andme_20210107	3_45889921_A_T	0.243313	4.833e-62	5156	8.77682882115928e-56	4.09430674673659e-56	0.637416126743463	0.297283229375618	0.0653006438809198	0.222242710881921
3_45137109_47151986	ENSG00000163818.12	LZTFL1	Liver	COVID19_HGI_B1_ALL_eur_leave_ukbb_23andme_20210107	3_45850783_T_A	0.38469	5.649e-08	5586	0.00232313090884681	0.0012244743653954	0.613690546189114	0.323404266112845	0.0593575824237998	0.0853918470050646
3_45137109_47151986	ENSG00000163818.12	LZTFL1	Brain_Cerebellar_Hemisphere	COVID19_HGI_A2_ALL_eur_leave_ukbb_23andme_20210107	3_45889921_A_T	0.555895	1.128e-41	5985	7.57024551407431e-36	4.26449935135729e-36	0.606228013888396	0.341450337306617	0.0523216488049928	0.169664348511446
3_45137109_47151986	ENSG00000163818.12	LZTFL1	Skin_Not_Sun_Exposed_Suprapubic	COVID19_HGI_B2_ALL_leave_UKBB_23andme_20210107	3_45889921_A_T	0.153474	4.833e-62	5156	9.10775688159887e-56	3.58531621220489e-56	0.661449736924807	0.260304908937839	0.0782453541373511	0.220960122237658
3_45137109_47151986	ENSG00000163818.12	LZTFL1	Brain_Putamen_basal_ganglia	COVID19_HGI_C2_ALL_eur_leave_23andme_20210107	3_45838013_G_T	0.678741	3.608e-25	5873	2.30165836610972e-18	1.45323468292556e-18	0.583879297248144	0.368605651681645	0.0475150510702107	0.990512458019446
3_45137109_47151986	ENSG00000163818.12	LZTFL1	Brain_Cerebellar_Hemisphere	COVID19_HGI_B2_ALL_leave_23andme_20210107	3_45889921_A_T	0.555895	1.108e-61	5440	2.30191724915054e-55	1.17143574035512e-55	0.626906797382938	0.318976042850094	0.0541171597669756	0.229040427333651
3_45137109_47151986	ENSG00000163818.12	LZTFL1	Pituitary	COVID19_HGI_C2_ALL_leave_UKBB_23andme_20210107	3_45880481_T_C	0.0135252	6.986e-24	5583	4.87083684921086e-18	4.24295087399795e-18	0.474097919497156	0.412870248899091	0.11303183160375	0.166894131294388
3_45137109_47151986	ENSG00000163818.12	LZTFL1	Breast_Mammary_Tissue	COVID19_HGI_C2_ALL_eur_leave_ukbb_23andme_20210107	3_45880481_T_C	0.236651	1.918e-22	5875	1.61426700824582e-16	7.79400163673547e-17	0.631650923131147	0.304910168529717	0.0634389083391374	0.159453097405533
3_45137109_47151986	ENSG00000163818.12	LZTFL1	Spleen	COVID19_HGI_C2_ALL_leave_UKBB_23andme_20210107	3_45880481_T_C	0.0602663	6.986e-24	5583	6.1231969995898e-18	3.34285372244269e-18	0.595995112964434	0.325294535366909	0.078710351668656	0.163837167230307
3_45137109_47151986	ENSG00000163818.12	LZTFL1	Artery_Aorta	COVID19_HGI_C2_ALL_eur_leave_23andme_20210107	3_45838013_G_T	0.269335	3.608e-25	5874	2.36841021632886e-18	1.36080458828217e-18	0.600812750087994	0.345151681490792	0.054035568421214	0.990857452104148
3_45137109_47151986	ENSG00000163818.12	LZTFL1	Artery_Tibial	COVID19_HGI_B2_ALL_leave_UKBB_23andme_20210107	3_45889921_A_T	0.14596	4.833e-62	5156	7.31973171229289e-56	5.56004903529917e-56	0.531594626250755	0.403733213476975	0.0646721602722658	0.218965340138157
3_45137109_47151986	ENSG00000163818.12	LZTFL1	Esophagus_Gastroesophageal_Junction	COVID19_HGI_C2_ALL_leave_UKBB_23andme_20210107	3_45871908_G_A	0.0984106	7.525e-24	5583	6.2222693134644e-18	3.33341901875262e-18	0.605638215236547	0.324384951658068	0.0699768331053851	0.173983162384602
3_45137109_47151986	ENSG00000163818.12	LZTFL1	Vagina	COVID19_HGI_A2_ALL_leave_23andme_20210107	3_45889921_A_T	0.657154	2.698e-49	5435	2.38663530301112e-43	1.23631087069768e-43	0.621715486707591	0.322001139361731	0.056283373930683	0.154404607364379
3_45137109_47151986	ENSG00000163818.12	LZTFL1	Heart_Atrial_Appendage	COVID19_HGI_B2_ALL_eur_leave_ukbb_23andme_20210107	3_45889921_A_T	0.342671	7.926e-54	5651	9.03100955833368e-48	4.22124533181976e-48	0.64234997568578	0.300187689521566	0.0574623347926557	0.157582513769098
3_45137109_47151986	ENSG00000163818.12	LZTFL1	Esophagus_Mucosa	COVID19_HGI_B2_ALL_eur_leave_ukbb_23andme_20210107	3_45889921_A_T	0.0130268	7.926e-54	5651	6.5496858618329e-48	5.18002505033988e-48	0.465860491778079	0.368274556204126	0.165864952017791	0.158384534585422
3_45137109_47151986	ENSG00000163818.12	LZTFL1	Artery_Coronary	COVID19_HGI_A2_ALL_leave_UKBB_23andme_20210107	3_45889921_A_T	0.206556	5.286e-46	5440	3.72081244334743e-40	1.7607395751632e-40	0.633201284889108	0.299572322314322	0.067226392796576	0.161003481322512
3_45137109_47151986	ENSG00000163818.12	LZTFL1	Colon_Transverse	COVID19_HGI_B2_ALL_eur_leave_23andme_20210107	3_45889921_A_T	0.535964	3.684e-54	5651	5.15658693837803e-48	2.54989761885042e-48	0.633453262024735	0.313185023246545	0.0533617147287245	0.172615179163529
3_45137109_47151986	ENSG00000163818.12	LZTFL1	Thyroid	COVID19_HGI_A2_ALL_eur_leave_ukbb_23andme_20210107	3_45889921_A_T	0.615367	1.128e-41	5995	7.94968586736305e-36	3.94410273320106e-36	0.636613735373344	0.315797592580662	0.0475886720459965	0.169357050556973
3_45137109_47151986	ENSG00000163818.12	LZTFL1	Pituitary	COVID19_HGI_B1_ALL_eur_leave_ukbb_23andme_20210107	3_45850783_T_A	0.0191035	5.649e-08	5587	0.00187291805005382	0.00160251091680448	0.494759961990373	0.423249264674922	0.0785153443678463	0.132136216858429
3_45137109_47151986	ENSG00000163818.12	LZTFL1	Colon_Sigmoid	COVID19_HGI_C2_ALL_leave_23andme_20210107	3_45838013_G_T	0.661716	9.631e-24	5726	2.00039744132188e-17	1.07493707994638e-17	0.611989345132878	0.328800458400549	0.0592101964665738	0.235137834252194
3_45137109_47151986	ENSG00000163818.12	LZTFL1	Skin_Not_Sun_Exposed_Suprapubic	COVID19_HGI_A2_ALL_eur_leave_ukbb_23andme_20210107	3_45889921_A_T	0.153474	1.128e-41	5995	7.84449306413852e-36	3.71485452179256e-36	0.62818985743496	0.297412503471803	0.074397639093239	0.168686536264484
3_45137109_47151986	ENSG00000163818.12	LZTFL1	Adipose_Visceral_Omentum	COVID19_HGI_A2_ALL_eur_leave_ukbb_23andme_20210107	3_45889921_A_T	0.775732	1.128e-41	5995	7.07757481944527e-36	4.89663555379093e-36	0.566774765489687	0.392083213918867	0.0411420205914394	0.169657672238176
3_45137109_47151986	ENSG00000163818.12	LZTFL1	Adipose_Subcutaneous	COVID19_HGI_C2_ALL_leave_23andme_20210107	3_45880481_T_C	0.00317556	3.534e-23	5726	1.00408806492876e-17	1.80784372093656e-17	0.307184554737997	0.552940764208111	0.139874681053889	0.129734728279676
3_45137109_47151986	ENSG00000163818.12	LZTFL1	Ovary	COVID19_HGI_C2_ALL_leave_23andme_20210107	3_45838013_G_T	0.368285	9.631e-24	5725	2.00025998793716e-17	1.0890052474334e-17	0.61194729348596	0.333108653568253	0.0549440529457859	0.320012837957183
3_45137109_47151986	ENSG00000163818.12	LZTFL1	Colon_Sigmoid	COVID19_HGI_B2_ALL_eur_leave_23andme_20210107	3_45889921_A_T	0.203144	3.684e-54	5651	4.97076786269382e-48	2.63629222691672e-48	0.610626593717731	0.323785814653155	0.0655875916291081	0.172003829110249
3_45137109_47151986	ENSG00000163818.12	LZTFL1	Brain_Hippocampus	COVID19_HGI_A2_ALL_leave_UKBB_23andme_20210107	3_45889921_A_T	0.384491	5.286e-46	5437	3.62925582289104e-40	1.90857737556228e-40	0.617620341050688	0.324740685294765	0.0576389736545476	0.160338357930215
3_45137109_47151986	ENSG00000163818.12	LZTFL1	Artery_Aorta	COVID19_HGI_A2_ALL_eur_leave_23andme_20210107	3_45889921_A_T	0.283969	5.754e-45	5991	4.90665377771982e-39	2.88031411502393e-39	0.594323062405544	0.348823908296084	0.0568530292983714	0.164203382442739
3_45137109_47151986	ENSG00000163818.12	LZTFL1	Brain_Anterior_cingulate_cortex_BA24	COVID19_HGI_B1_ALL_eur_leave_ukbb_23andme_20210107	3_45850783_T_A	0.478798	5.649e-08	5574	0.00227258037607994	0.00130332582729611	0.60033448565404	0.344240237459303	0.051849370683281	0.0941593251710846
3_45137109_47151986	ENSG00000163818.12	LZTFL1	Brain_Hippocampus	COVID19_HGI_A2_ALL_leave_23andme_20210107	3_45889921_A_T	0.384491	2.698e-49	5432	2.37160417139043e-43	1.24607755636221e-43	0.617799895875789	0.324543975906527	0.0576561282176856	0.154592729397361
3_45137109_47151986	ENSG00000163818.12	LZTFL1	Nerve_Tibial	COVID19_HGI_A2_ALL_eur_leave_ukbb_23andme_20210107	3_45889921_A_T	0.374925	1.128e-41	5995	7.95522060950026e-36	3.85690241933617e-36	0.637056959536548	0.308808013378609	0.0541350270848468	0.169133297899293
3_45137109_47151986	ENSG00000163818.12	LZTFL1	Adipose_Visceral_Omentum	COVID19_HGI_B1_ALL_leave_UKBB_23andme_20210107	3_45864732_T_C	0.775732	3.242e-10	5194	1.29099457063141e-05	7.7879323780002e-06	0.594290593392081	0.35845892194362	0.0472297867862144	0.0643063601911884
3_45137109_47151986	ENSG00000163818.12	LZTFL1	Minor_Salivary_Gland	COVID19_HGI_B1_ALL_leave_23andme_20210107	3_45841938_C_T	0.676243	3.442e-11	5447	1.77478671246633e-06	9.06124271596881e-07	0.624136327026248	0.318597970721029	0.0572630213417381	0.0746297666803156
3_45137109_47151986	ENSG00000163818.12	LZTFL1	Adipose_Visceral_Omentum	COVID19_HGI_B2_ALL_eur_leave_23andme_20210107	3_45889921_A_T	0.775732	3.684e-54	5651	4.70580958769174e-48	3.09329252867674e-48	0.578078188036569	0.37994895255363	0.0419728594098012	0.172643036467466
3_45137109_47151986	ENSG00000163818.12	LZTFL1	Skin_Not_Sun_Exposed_Suprapubic	COVID19_HGI_B1_ALL_leave_23andme_20210107	3_45864732_T_C	0.153474	3.682e-11	5467	1.85767289670433e-06	7.8729416991326e-07	0.653284775943035	0.276796531379876	0.0699160477100224	0.0777000516657329
3_45137109_47151986	ENSG00000163818.12	LZTFL1	Small_Intestine_Terminal_Ileum	COVID19_HGI_A2_ALL_eur_leave_ukbb_23andme_20210107	3_45889921_A_T	0.791912	1.128e-41	5984	7.43551515898769e-36	4.3990292460985e-36	0.595438758054779	0.352223524133862	0.0523377178113609	0.170072823056102
3_45137109_47151986	ENSG00000163818.12	LZTFL1	Uterus	COVID19_HGI_C2_ALL_eur_leave_ukbb_23andme_20210107	3_45880481_T_C	0.243313	1.918e-22	5859	1.56146525867553e-16	8.3433435163235e-17	0.610989983095422	0.326406351418523	0.0626036654860537	0.159403406036734
3_45137109_47151986	ENSG00000163818.12	LZTFL1	Brain_Spinal_cord_cervical_c-1	COVID19_HGI_B2_ALL_leave_23andme_20210107	3_45889921_A_T	0.360017	1.108e-61	5432	2.22749194026922e-55	1.22684390089534e-55	0.6066377229615	0.334060780832085	0.0593014962064108	0.229233499923489
3_45137109_47151986	ENSG00000163818.12	LZTFL1	Pancreas	COVID19_HGI_C2_ALL_leave_23andme_20210107	3_45838013_G_T	0.508044	9.631e-24	5723	1.93011314130753e-17	1.11431435144031e-17	0.590486996724315	0.340837834769582	0.0686751685060995	0.200180033527102
3_45137109_47151986	ENSG00000163818.12	LZTFL1	Lung	COVID19_HGI_C2_ALL_leave_UKBB_23andme_20210107	3_45880481_T_C	0.00120056	6.986e-24	5583	3.88331340171981e-18	1.97698726568283e-18	0.377978335449496	0.191998008435424	0.430023656115079	0.168038867568313
3_45137109_47151986	ENSG00000163818.12	LZTFL1	Lung	COVID19_HGI_B1_ALL_leave_UKBB_23andme_20210107	3_45864732_T_C	0.00120056	3.242e-10	5194	9.91138914171283e-06	4.66234544191226e-06	0.456256398621995	0.21429486421125	0.329434163432172	0.11436878483256
3_45137109_47151986	ENSG00000163818.12	LZTFL1	Liver	COVID19_HGI_C2_ALL_eur_leave_23andme_20210107	3_45838013_G_T	0.327513	3.608e-25	5870	2.39857939573942e-18	1.32810819822318e-18	0.608465996778363	0.336856696190472	0.0546773070311671	0.988398602232976
3_45137109_47151986	ENSG00000163818.12	LZTFL1	Esophagus_Gastroesophageal_Junction	COVID19_HGI_B1_ALL_eur_leave_23andme_20210107	3_45850783_T_A	0.923219	5.177e-09	5577	0.000147858101476224	7.88728809797201e-05	0.62039078220038	0.330890481489301	0.0484920053278633	0.0503298941284977
3_45137109_47151986	ENSG00000163818.12	LZTFL1	Ovary	COVID19_HGI_A2_ALL_leave_23andme_20210107	3_45889921_A_T	0.725221	2.698e-49	5435	2.39378191348772e-43	1.23269114019472e-43	0.623577169724333	0.321059123797917	0.0553637064777463	0.154799795883853
3_45137109_47151986	ENSG00000163818.12	LZTFL1	Brain_Cerebellum	COVID19_HGI_A2_ALL_leave_23andme_20210107	3_45889921_A_T	0.704478	2.698e-49	5435	2.46856873503413e-43	1.17006937361054e-43	0.643059042425358	0.304749404727127	0.05219155284752	0.154619986373304
3_45137109_47151986	ENSG00000163818.12	LZTFL1	Artery_Coronary	COVID19_HGI_B1_ALL_leave_UKBB_23andme_20210107	3_45864732_T_C	0.206556	3.242e-10	5193	1.40339438023166e-05	6.35626082710406e-06	0.646032212454642	0.292539824334091	0.0614075730066365	0.0790122744466282
3_45137109_47151986	ENSG00000163818.12	LZTFL1	Brain_Caudate_basal_ganglia	COVID19_HGI_A2_ALL_leave_UKBB_23andme_20210107	3_45889921_A_T	0.713543	5.286e-46	5440	3.69864927516448e-40	1.87190521477934e-40	0.629429596102229	0.318505455818151	0.0520649480796187	0.160445748017173
3_45137109_47151986	ENSG00000163818.12	LZTFL1	Artery_Coronary	COVID19_HGI_B1_ALL_leave_23andme_20210107	3_45864732_T_C	0.206556	3.682e-11	5466	1.80913903400991e-06	8.63346293309142e-07	0.636216952125794	0.303551343673556	0.0602290317153211	0.0795767544081405
3_45137109_47151986	ENSG00000163818.12	LZTFL1	Cells_EBV-transformed_lymphocytes	COVID19_HGI_C2_ALL_eur_leave_23andme_20210107	3_45838013_G_T	0.0438029	3.608e-25	5862	2.1194766596824e-18	1.48359112482412e-18	0.537663869152254	0.376267849450542	0.0860682813972074	0.994585460994275
3_45137109_47151986	ENSG00000163818.12	LZTFL1	Artery_Coronary	COVID19_HGI_B1_ALL_eur_leave_23andme_20210107	3_45850783_T_A	0.453695	5.177e-09	5575	0.00015160273643925	7.42633882813501e-05	0.636102706725425	0.311546091199527	0.0521253359503283	0.0549631896559702
3_45137109_47151986	ENSG00000163818.12	LZTFL1	Lung	COVID19_HGI_B2_ALL_leave_UKBB_23andme_20210107	3_45889921_A_T	0.00120056	4.833e-62	5156	5.24322278349061e-56	2.44844483593975e-56	0.380788417594343	0.1773761733126	0.441835409093058	0.224385558915926
3_45137109_47151986	ENSG00000163818.12	LZTFL1	Brain_Cerebellar_Hemisphere	COVID19_HGI_B1_ALL_eur_leave_23andme_20210107	3_46108285_C_T	0.141491	5.424e-09	5571	0.00014635936498137	7.67264058678051e-05	0.614102222900102	0.32186883169008	0.0638058596389683	0.0551645304122713
3_45137109_47151986	ENSG00000163818.12	LZTFL1	Cells_Transformed_fibroblasts	COVID19_HGI_B1_ALL_eur_leave_ukbb_23andme_20210107	3_45850783_T_A	0.027147	5.649e-08	5588	0.00227915011479088	0.00119749143686933	0.602072413455796	0.316257512060833	0.0781934329317111	0.184826291078955
3_45137109_47151986	ENSG00000163818.12	LZTFL1	Heart_Left_Ventricle	COVID19_HGI_B1_ALL_eur_leave_ukbb_23andme_20210107	3_45850783_T_A	0.761949	5.649e-08	5588	0.00237068306160676	0.00120117582036203	0.626252243403159	0.317256072002792	0.0529198257120803	0.0769477220028608
3_45137109_47151986	ENSG00000163818.12	LZTFL1	Small_Intestine_Terminal_Ileum	COVID19_HGI_B1_ALL_eur_leave_23andme_20210107	3_45850783_T_A	0.318697	5.177e-09	5566	0.000146041247393319	8.03172051039964e-05	0.612767450122123	0.336949043112474	0.0500571483129056	0.062261293550876
3_45137109_47151986	ENSG00000163818.12	LZTFL1	Thyroid	COVID19_HGI_B2_ALL_eur_leave_23andme_20210107	3_45889921_A_T	0.615367	3.684e-54	5651	5.29367530015001e-48	2.4513940327532e-48	0.6502936781736	0.301089241179519	0.0486170806468827	0.172358990772012
3_45137109_47151986	ENSG00000163818.12	LZTFL1	Liver	COVID19_HGI_B1_ALL_eur_leave_23andme_20210107	3_45850783_T_A	0.38469	5.177e-09	5575	0.000147136569032166	7.73839008265042e-05	0.617363327456546	0.324633648107824	0.05777850396577	0.0505901117972636
3_45137109_47151986	ENSG00000163818.12	LZTFL1	Thyroid	COVID19_HGI_B1_ALL_eur_leave_23andme_20210107	3_45850783_T_A	0.891388	5.177e-09	5577	0.000147786928580225	6.77952423646513e-05	0.620092151227986	0.284363507247232	0.0953287593538361	0.0224636562830668
3_45137109_47151986	ENSG00000163818.12	LZTFL1	Brain_Hypothalamus	COVID19_HGI_A2_ALL_leave_UKBB_23andme_20210107	3_45889921_A_T	0.898035	5.286e-46	5440	3.74632324228071e-40	1.81698000063284e-40	0.637542667559976	0.30915714471809	0.0533001877219359	0.160390346016883
3_45137109_47151986	ENSG00000163818.12	LZTFL1	Brain_Cerebellar_Hemisphere	COVID19_HGI_B2_ALL_leave_UKBB_23andme_20210107	3_45889921_A_T	0.555895	4.833e-62	5156	8.77970733161718e-56	4.23278731475557e-56	0.637625178215726	0.307350640264833	0.0550241815194362	0.222011177365625
3_45137109_47151986	ENSG00000163818.12	LZTFL1	Skin_Sun_Exposed_Lower_leg	COVID19_HGI_B2_ALL_eur_leave_23andme_20210107	3_45889921_A_T	0.751412	3.684e-54	5651	5.03818233023726e-48	2.75597764760224e-48	0.618908023834856	0.338511399372206	0.0425805767929443	0.172886065185862
3_45137109_47151986	ENSG00000163818.12	LZTFL1	Colon_Sigmoid	COVID19_HGI_B1_ALL_leave_UKBB_23andme_20210107	3_45864732_T_C	0.203144	3.242e-10	5194	1.37379923983123e-05	6.66332967229521e-06	0.632408519767505	0.306675804863943	0.0608952740464818	0.0782236767864129
3_45137109_47151986	ENSG00000163818.12	LZTFL1	Brain_Substantia_nigra	COVID19_HGI_A2_ALL_eur_leave_ukbb_23andme_20210107	3_45889921_A_T	0.500996	1.128e-41	5951	7.48520877037309e-36	4.29913586714854e-36	0.599418240526926	0.344220001978982	0.0563617574940845	0.169736745343747
3_45137109_47151986	ENSG00000163818.12	LZTFL1	Spleen	COVID19_HGI_B2_ALL_eur_leave_23andme_20210107	3_45889921_A_T	0.0602663	3.684e-54	5645	4.83320272913114e-48	2.66861691163149e-48	0.593727609246511	0.327743751479031	0.0785286392744519	0.173321615083488
3_45137109_47151986	ENSG00000163818.12	LZTFL1	Whole_Blood	COVID19_HGI_A2_ALL_leave_UKBB_23andme_20210107	3_45889921_A_T	0.905575	5.286e-46	5440	3.67138142760817e-40	1.95322082643308e-40	0.624789202002362	0.332352809839953	0.04285798815769	0.160551031680937
3_45137109_47151986	ENSG00000163818.12	LZTFL1	Breast_Mammary_Tissue	COVID19_HGI_C2_ALL_leave_23andme_20210107	3_45838013_G_T	0.787332	9.631e-24	5726	2.09763180827487e-17	9.82857808962899e-18	0.641736632010355	0.300631868717478	0.0576314992721697	0.232007023622122
3_45137109_47151986	ENSG00000163818.12	LZTFL1	Brain_Nucleus_accumbens_basal_ganglia	COVID19_HGI_C2_ALL_leave_23andme_20210107	3_45838013_G_T	0.153856	9.631e-24	5725	1.94344115005998e-17	1.10441738124338e-17	0.594564486117095	0.33781106702651	0.067624446856394	0.320368890987856
3_45137109_47151986	ENSG00000163818.12	LZTFL1	Prostate	COVID19_HGI_C2_ALL_leave_UKBB_23andme_20210107	3_45880481_T_C	0.00786537	6.986e-24	5575	5.51438235805968e-18	3.54784442089866e-18	0.536736762942795	0.345207750061214	0.118055486995995	0.163575123383581
3_45137109_47151986	ENSG00000163818.12	LZTFL1	Brain_Caudate_basal_ganglia	COVID19_HGI_A2_ALL_eur_leave_ukbb_23andme_20210107	3_45889921_A_T	0.713543	1.128e-41	5994	7.59042860072636e-36	4.26971250884703e-36	0.607844282807609	0.341869844630539	0.0502858725618486	0.169855428418245
3_45137109_47151986	ENSG00000163818.12	LZTFL1	Pancreas	COVID19_HGI_B1_ALL_eur_leave_23andme_20210107	3_45850783_T_A	0.0327106	5.177e-09	5572	0.000138391059577039	7.79210942284972e-05	0.580668453813022	0.326853144957922	0.0922620890752493	0.0676654864679164
3_45137109_47151986	ENSG00000163818.12	LZTFL1	Minor_Salivary_Gland	COVID19_HGI_A2_ALL_eur_leave_23andme_20210107	3_45889921_A_T	0.970648	5.754e-45	5948	4.9984670342132e-39	2.79992621547689e-39	0.605444029614673	0.339088233505707	0.0554677368796205	0.16414026701956
3_45137109_47151986	ENSG00000163818.12	LZTFL1	Breast_Mammary_Tissue	COVID19_HGI_B2_ALL_eur_leave_ukbb_23andme_20210107	3_45889921_A_T	0.236651	7.926e-54	5651	8.99684733971627e-48	4.16044044004463e-48	0.63992011442204	0.295856049333964	0.0642238362439992	0.158008635958146
3_45137109_47151986	ENSG00000163818.12	LZTFL1	Cells_Transformed_fibroblasts	COVID19_HGI_B2_ALL_eur_leave_ukbb_23andme_20210107	3_45889921_A_T	0.165375	7.926e-54	5651	8.54638541395231e-48	4.51940359030102e-48	0.607880041250504	0.32138156077108	0.0707383979784212	0.155144722122675
3_45137109_47151986	ENSG00000163818.12	LZTFL1	Artery_Aorta	COVID19_HGI_C2_ALL_leave_UKBB_23andme_20210107	3_45880481_T_C	0.283969	6.986e-24	5583	6.26170059049338e-18	3.41488543578298e-18	0.609476218228904	0.332326181212734	0.0581976005583628	0.163164280865645
3_45137109_47151986	ENSG00000163818.12	LZTFL1	Brain_Cortex	COVID19_HGI_C2_ALL_leave_23andme_20210107	3_45838013_G_T	0.813187	9.631e-24	5726	2.00684764285608e-17	1.08427501720465e-17	0.613962680296856	0.331662084712348	0.0543752349907952	0.267242000664853
3_45137109_47151986	ENSG00000163818.12	LZTFL1	Esophagus_Muscularis	COVID19_HGI_B1_ALL_leave_23andme_20210107	3_45841938_C_T	0.343384	3.442e-11	5467	1.74786884988757e-06	9.21703023850375e-07	0.614670167176555	0.324072533665623	0.0612546295859479	0.0681587328812844
3_45137109_47151986	ENSG00000163818.12	LZTFL1	Brain_Putamen_basal_ganglia	COVID19_HGI_A2_ALL_eur_leave_ukbb_23andme_20210107	3_45889921_A_T	0.42724	1.128e-41	5989	7.19842909945436e-36	4.62738549982176e-36	0.576452820184692	0.370509676194043	0.053037503621263	0.170099780022197
3_45137109_47151986	ENSG00000163818.12	LZTFL1	Heart_Left_Ventricle	COVID19_HGI_C2_ALL_eur_leave_23andme_20210107	3_45838013_G_T	0.996361	3.608e-25	5874	2.47114296590749e-18	1.31594973844658e-18	0.626873753107188	0.33378770538976	0.0393385415030546	0.989907752122219
3_45137109_47151986	ENSG00000163818.12	LZTFL1	Brain_Cortex	COVID19_HGI_B2_ALL_leave_UKBB_23andme_20210107	3_45889921_A_T	0.36062	4.833e-62	5156	8.72222527148154e-56	4.22859695586036e-56	0.633450550582501	0.307041832523831	0.0595076168936674	0.221674702175645
3_45137109_47151986	ENSG00000163818.12	LZTFL1	Brain_Substantia_nigra	COVID19_HGI_B1_ALL_eur_leave_ukbb_23andme_20210107	3_45850783_T_A	0.421807	5.649e-08	5545	0.00232251283907401	0.00124043764369604	0.613523732462434	0.327623386476968	0.0552899305778281	0.0956238003153462
3_45137109_47151986	ENSG00000163818.12	LZTFL1	Thyroid	COVID19_HGI_B2_ALL_leave_UKBB_23andme_20210107	3_45889921_A_T	0.615367	4.833e-62	5156	9.23065124283401e-56	3.84986022311057e-56	0.670374924977724	0.279545551418043	0.050079523604228	0.221725373374236
3_45137109_47151986	ENSG00000163818.12	LZTFL1	Adipose_Visceral_Omentum	COVID19_HGI_C2_ALL_leave_23andme_20210107	3_45838013_G_T	0.355352	9.631e-24	5726	1.88031655474861e-17	1.24799884090752e-17	0.575252533927807	0.381762138792895	0.042985327279298	0.330452374306204
3_45137109_47151986	ENSG00000163818.12	LZTFL1	Brain_Putamen_basal_ganglia	COVID19_HGI_A2_ALL_eur_leave_23andme_20210107	3_45889921_A_T	0.42724	5.754e-45	5985	4.76008580451354e-39	3.05820018914491e-39	0.576569878538756	0.370374323879174	0.0530557975820763	0.164729861753722
3_45137109_47151986	ENSG00000163818.12	LZTFL1	Liver	COVID19_HGI_B1_ALL_leave_23andme_20210107	3_45864732_T_C	0.10019	3.682e-11	5466	1.75005901884046e-06	8.98247197042386e-07	0.615440380244892	0.3158163755918	0.0687405958570924	0.0811145894957731
3_45137109_47151986	ENSG00000163818.12	LZTFL1	Thyroid	COVID19_HGI_B1_ALL_leave_23andme_20210107	3_45841938_C_T	0.543021	3.442e-11	5467	1.81177964445127e-06	8.05950002458986e-07	0.637145571313076	0.283347609210841	0.0795042017464378	0.0459471718646439
3_45137109_47151986	ENSG00000163818.12	LZTFL1	Esophagus_Gastroesophageal_Junction	COVID19_HGI_B2_ALL_leave_UKBB_23andme_20210107	3_45889921_A_T	0.165174	4.833e-62	5156	8.5570365953813e-56	4.23529048829847e-56	0.621453743051306	0.307516427291118	0.0710298296575767	0.220540211730151
3_45137109_47151986	ENSG00000163818.12	LZTFL1	Artery_Tibial	COVID19_HGI_B1_ALL_leave_UKBB_23andme_20210107	3_45864732_T_C	0.14596	3.242e-10	5194	1.17257929331783e-05	8.78891556021223e-06	0.539779840967338	0.404529287812355	0.0556703565118136	0.0819219541894794
3_45137109_47151986	ENSG00000163818.12	LZTFL1	Pituitary	COVID19_HGI_A2_ALL_leave_UKBB_23andme_20210107	3_45889921_A_T	0.0135252	5.286e-46	5440	2.80278622595164e-40	2.39960113984138e-40	0.476973205869371	0.408245098869426	0.114781695261197	0.162554157755591
3_45137109_47151986	ENSG00000163818.12	LZTFL1	Whole_Blood	COVID19_HGI_B2_ALL_eur_leave_23andme_20210107	3_45889921_A_T	0.905575	3.684e-54	5651	5.01540707192399e-48	2.78149310938352e-48	0.616110231061379	0.341646145323148	0.0422436236154685	0.173100227829978
3_45137109_47151986	ENSG00000163818.12	LZTFL1	Artery_Tibial	COVID19_HGI_B2_ALL_eur_leave_23andme_20210107	3_45889921_A_T	0.14596	3.684e-54	5651	4.21849769737441e-48	3.40535086950618e-48	0.518215082801684	0.41826174553912	0.0635231716591954	0.169061805274307
3_45137109_47151986	ENSG00000163818.12	LZTFL1	Cells_Transformed_fibroblasts	COVID19_HGI_B2_ALL_leave_UKBB_23andme_20210107	3_45889921_A_T	0.165375	4.833e-62	5156	8.62381488734851e-56	4.14687102868188e-56	0.626303508391797	0.301093401519075	0.0726030900891277	0.219241605761677
3_45137109_47151986	ENSG00000163818.12	LZTFL1	Brain_Substantia_nigra	COVID19_HGI_B2_ALL_leave_23andme_20210107	3_45889921_A_T	0.500996	1.108e-61	5428	2.2715331261508e-55	1.1869624624704e-55	0.618631950297063	0.323200557918821	0.0581674917841218	0.229187327193684
3_45137109_47151986	ENSG00000163818.12	LZTFL1	Esophagus_Gastroesophageal_Junction	COVID19_HGI_B1_ALL_leave_UKBB_23andme_20210107	3_45864732_T_C	0.165174	3.242e-10	5194	1.36105050348368e-05	6.75670600848972e-06	0.626539824219636	0.310972676974185	0.0624671315951372	0.0801885484030909
3_45137109_47151986	ENSG00000163818.12	LZTFL1	Brain_Cerebellum	COVID19_HGI_B2_ALL_eur_leave_23andme_20210107	3_45889921_A_T	0.704478	3.684e-54	5650	5.16038679721305e-48	2.5616427250918e-48	0.633920050038405	0.314629744884356	0.0514502050772331	0.172821100240026
3_45137109_47151986	ENSG00000163818.12	LZTFL1	Liver	COVID19_HGI_A2_ALL_eur_leave_ukbb_23andme_20210107	3_45889921_A_T	0.10019	1.128e-41	5991	7.3709046791669e-36	4.17523281119745e-36	0.590264727333409	0.334278705387985	0.0754565672786029	0.170266450059264
3_45137109_47151986	ENSG00000163818.12	LZTFL1	Skin_Sun_Exposed_Lower_leg	COVID19_HGI_B1_ALL_eur_leave_ukbb_23andme_20210107	3_45850783_T_A	0.519276	5.649e-08	5588	0.00234501848757512	0.0012751980816856	0.619472553058383	0.336823021776458	0.0400842085958987	0.0995688407193114
3_45137109_47151986	ENSG00000163818.12	LZTFL1	Cells_Transformed_fibroblasts	COVID19_HGI_C2_ALL_leave_23andme_20210107	3_45838013_G_T	0.949607	9.631e-24	5726	1.99906727444478e-17	1.06852218492055e-17	0.611582402022865	0.326835552844902	0.061582045132231	0.191853783925776
3_45137109_47151986	ENSG00000163818.12	LZTFL1	Cells_EBV-transformed_lymphocytes	COVID19_HGI_B2_ALL_eur_leave_ukbb_23andme_20210107	3_45889921_A_T	0.54192	7.926e-54	5640	7.96329852019167e-48	5.3800047621677e-48	0.566406732025156	0.382613428369205	0.0509798396056456	0.157365786066311
3_45137109_47151986	ENSG00000163818.12	LZTFL1	Brain_Amygdala	COVID19_HGI_B1_ALL_eur_leave_ukbb_23andme_20210107	3_45850783_T_A	0.794384	5.649e-08	5574	0.0022511359790668	0.00128677164333795	0.594670591553212	0.339857671851573	0.0619338289728107	0.0746348697277202
3_45137109_47151986	ENSG00000163818.12	LZTFL1	Stomach	COVID19_HGI_A2_ALL_leave_23andme_20210107	3_45889921_A_T	0.812068	2.698e-49	5435	2.41924524106269e-43	1.22501292580259e-43	0.630210334446437	0.319063596268758	0.050726069284799	0.153960063106347
3_45137109_47151986	ENSG00000163818.12	LZTFL1	Brain_Cerebellar_Hemisphere	COVID19_HGI_C2_ALL_leave_UKBB_23andme_20210107	3_45880481_T_C	0.555895	6.986e-24	5583	6.38279980649651e-18	3.34053451792905e-18	0.621263286475529	0.325093865472861	0.0536428480516064	0.162925975464616
3_45137109_47151986	ENSG00000163818.12	LZTFL1	Nerve_Tibial	COVID19_HGI_C2_ALL_eur_leave_23andme_20210107	3_45838013_G_T	0.965648	3.608e-25	5874	2.57958168985824e-18	1.21338358397797e-18	0.654382234325392	0.307770455058316	0.0378473106162907	0.98811462564962
3_45137109_47151986	ENSG00000163818.12	LZTFL1	Brain_Cerebellum	COVID19_HGI_B1_ALL_leave_UKBB_23andme_20210107	3_45864732_T_C	0.704478	3.242e-10	5194	1.41486576844189e-05	6.42912820829686e-06	0.651312899547075	0.295902812309906	0.0527637103571271	0.0705900936075068
3_45137109_47151986	ENSG00000163818.12	LZTFL1	Vagina	COVID19_HGI_B2_ALL_leave_UKBB_23andme_20210107	3_45889921_A_T	0.657154	4.833e-62	5156	8.70410539740391e-56	4.27842011930706e-56	0.632134596929195	0.310662538467869	0.0572028646029309	0.221931729962704
3_45137109_47151986	ENSG00000163818.12	LZTFL1	Brain_Anterior_cingulate_cortex_BA24	COVID19_HGI_A2_ALL_eur_leave_23andme_20210107	3_45889921_A_T	0.736173	5.754e-45	5945	4.86898997542782e-39	2.97619271653811e-39	0.589760998862022	0.360444352632454	0.049794648505529	0.164399508695507
3_45137109_47151986	ENSG00000163818.12	LZTFL1	Brain_Putamen_basal_ganglia	COVID19_HGI_B1_ALL_eur_leave_ukbb_23andme_20210107	3_45850783_T_A	0.810317	5.649e-08	5583	0.00223841506927596	0.00134072258794919	0.591310954504983	0.354121016152517	0.050988891685274	0.0869599971830263
3_45137109_47151986	ENSG00000163818.12	LZTFL1	Vagina	COVID19_HGI_A2_ALL_eur_leave_ukbb_23andme_20210107	3_45889921_A_T	0.657154	1.128e-41	5979	7.51145095679769e-36	4.29685128681582e-36	0.601519724359478	0.344038972409345	0.0544413032311715	0.169598503934149
3_45137109_47151986	ENSG00000163818.12	LZTFL1	Uterus	COVID19_HGI_C2_ALL_leave_UKBB_23andme_20210107	3_45880481_T_C	0.243313	6.986e-24	5582	6.38327147021919e-18	3.23833196073306e-18	0.621309195381235	0.31513617238663	0.063554632232134	0.163435354093715
3_45137109_47151986	ENSG00000163818.12	LZTFL1	Small_Intestine_Terminal_Ileum	COVID19_HGI_A2_ALL_leave_UKBB_23andme_20210107	3_45889921_A_T	0.791912	5.286e-46	5438	3.61454180413714e-40	1.94417410218543e-40	0.615116335346904	0.330802030652178	0.0540816340009137	0.160588138716601
3_45137109_47151986	ENSG00000163818.12	LZTFL1	Brain_Spinal_cord_cervical_c-1	COVID19_HGI_B1_ALL_leave_23andme_20210107	3_45841938_C_T	0.423839	3.442e-11	5457	1.70630676103385e-06	9.44696117465332e-07	0.600054094967099	0.332151940055504	0.0677913139745173	0.0637603252340822
3_45137109_47151986	ENSG00000163818.12	LZTFL1	Vagina	COVID19_HGI_B1_ALL_eur_leave_23andme_20210107	3_45850783_T_A	0.900901	5.177e-09	5561	0.000146755656959833	7.80294205976758e-05	0.615764874542106	0.327343157670868	0.0566671827094683	0.0485881343775232
3_45137109_47151986	ENSG00000163818.12	LZTFL1	Brain_Frontal_Cortex_BA9	COVID19_HGI_C2_ALL_leave_UKBB_23andme_20210107	3_45880481_T_C	0.911207	6.986e-24	5583	6.37186336380504e-18	3.37208986819753e-18	0.620198799019422	0.328167282124058	0.0516339188565169	0.162976334092822
3_45137109_47151986	ENSG00000163818.12	LZTFL1	Brain_Cerebellum	COVID19_HGI_A2_ALL_leave_UKBB_23andme_20210107	3_45889921_A_T	0.704478	5.286e-46	5440	3.77773960621365e-40	1.79215795952878e-40	0.642889048844109	0.304934096970717	0.052176854185174	0.160368293191918
3_45137109_47151986	ENSG00000163818.12	LZTFL1	Liver	COVID19_HGI_A2_ALL_leave_23andme_20210107	3_45889921_A_T	0.10019	2.698e-49	5434	2.3456090767772e-43	1.19376439428632e-43	0.611028206510815	0.310896043534859	0.0780757499543287	0.155121653072199
3_45137109_47151986	ENSG00000163818.12	LZTFL1	Cells_Transformed_fibroblasts	COVID19_HGI_B2_ALL_leave_23andme_20210107	3_45889921_A_T	0.165375	1.108e-61	5440	2.26157951634317e-55	1.14707741154173e-55	0.615921172727105	0.312324630462677	0.0717541968102217	0.225139786429112
3_45137109_47151986	ENSG00000163818.12	LZTFL1	Minor_Salivary_Gland	COVID19_HGI_B2_ALL_leave_UKBB_23andme_20210107	3_45889921_A_T	0.970648	4.833e-62	5140	8.75784604156334e-56	4.2101153875086e-56	0.636037504681733	0.305700856846235	0.0582616384720317	0.221757541637668
3_45137109_47151986	ENSG00000163818.12	LZTFL1	Esophagus_Muscularis	COVID19_HGI_C2_ALL_leave_UKBB_23andme_20210107	3_45880481_T_C	0.364691	6.986e-24	5583	6.31268811723837e-18	3.40561276692391e-18	0.614439036959739	0.331427699817094	0.0541332632231671	0.162832228605733
3_45137109_47151986	ENSG00000163818.12	LZTFL1	Thyroid	COVID19_HGI_C2_ALL_eur_leave_ukbb_23andme_20210107	3_45880481_T_C	0.615367	1.918e-22	5875	1.6407995509928e-16	7.923978407212e-17	0.642032913863496	0.310011548262909	0.0479555378735932	0.159080766602465
3_45137109_47151986	ENSG00000163818.12	LZTFL1	Artery_Tibial	COVID19_HGI_B1_ALL_eur_leave_23andme_20210107	3_45850783_T_A	0.0655608	5.177e-09	5577	0.000127533179453093	0.000100719639459998	0.53511040766426	0.422562650619184	0.0420986888976427	0.114937557501711
3_45137109_47151986	ENSG00000163818.12	LZTFL1	Esophagus_Gastroesophageal_Junction	COVID19_HGI_C2_ALL_leave_23andme_20210107	3_45838013_G_T	0.235968	9.631e-24	5726	1.97062218499457e-17	1.08212945950387e-17	0.602880085520513	0.33099393518192	0.0661259792975697	0.278038504593531
3_45137109_47151986	ENSG00000163818.12	LZTFL1	Skin_Sun_Exposed_Lower_leg	COVID19_HGI_B1_ALL_eur_leave_23andme_20210107	3_45850783_T_A	0.519276	5.177e-09	5577	0.000148447362157535	8.04319295986515e-05	0.622863233093153	0.337441044670436	0.0394668429446553	0.0582885120401883
3_45137109_47151986	ENSG00000163818.12	LZTFL1	Pituitary	COVID19_HGI_C2_ALL_eur_leave_23andme_20210107	3_45838013_G_T	0.222539	3.608e-25	5873	1.96758574079779e-18	1.76982430693277e-18	0.49913253701254	0.448912925655201	0.0519545373322621	0.982081103562237
3_45137109_47151986	ENSG00000163818.12	LZTFL1	Vagina	COVID19_HGI_B2_ALL_eur_leave_23andme_20210107	3_45889921_A_T	0.657154	3.684e-54	5643	4.99477420207187e-48	2.69387115572002e-48	0.613575616815766	0.330869044878353	0.0555553383058851	0.17255413750449
3_45137109_47151986	ENSG00000163818.12	LZTFL1	Brain_Amygdala	COVID19_HGI_B1_ALL_leave_23andme_20210107	3_45841938_C_T	0.436895	3.442e-11	5460	1.71568468365886e-06	9.6265073572976e-07	0.603352014019756	0.338475633029448	0.058169674615377	0.0729720288717121
3_45137109_47151986	ENSG00000163818.12	LZTFL1	Adrenal_Gland	COVID19_HGI_B2_ALL_eur_leave_23andme_20210107	3_45889921_A_T	0.815652	3.684e-54	5647	4.99903701726816e-48	2.70886923129997e-48	0.614099276015885	0.332713829636391	0.0531868943477225	0.172870293750852
3_45137109_47151986	ENSG00000163818.12	LZTFL1	Muscle_Skeletal	COVID19_HGI_B1_ALL_eur_leave_23andme_20210107	3_46108285_C_T	0.377272	5.424e-09	5577	0.000141908617143314	7.81511840250898e-05	0.595427623589983	0.327834321540551	0.0765179950682973	0.0248762602840405
3_45137109_47151986	ENSG00000163818.12	LZTFL1	Small_Intestine_Terminal_Ileum	COVID19_HGI_B1_ALL_leave_23andme_20210107	3_45841938_C_T	0.521982	3.442e-11	5463	1.74859759428934e-06	9.44027531642782e-07	0.614926443377162	0.33193147180656	0.0531393921911531	0.0788362048947352
3_45137109_47151986	ENSG00000163818.12	LZTFL1	Esophagus_Mucosa	COVID19_HGI_B2_ALL_leave_UKBB_23andme_20210107	3_45889921_A_T	0.0130268	4.833e-62	5156	6.57667285829542e-56	4.85614470776484e-56	0.477630067261562	0.352507056498885	0.169862876239549	0.22321511389164
3_45137109_47151986	ENSG00000163818.12	LZTFL1	Brain_Cerebellar_Hemisphere	COVID19_HGI_C2_ALL_leave_23andme_20210107	3_45838013_G_T	0.582925	9.631e-24	5726	2.01485083475674e-17	1.0830027091103e-17	0.616411127824874	0.331274903830721	0.0523139683444067	0.299671479072051
3_45137109_47151986	ENSG00000163818.12	LZTFL1	Heart_Left_Ventricle	COVID19_HGI_B2_ALL_leave_UKBB_23andme_20210107	3_45889921_A_T	0.646644	4.833e-62	5156	8.92890993918507e-56	4.15866696812661e-56	0.648460999462082	0.301973117394979	0.0495658831429403	0.222293595497413
3_45137109_47151986	ENSG00000163818.12	LZTFL1	Brain_Nucleus_accumbens_basal_ganglia	COVID19_HGI_B2_ALL_leave_UKBB_23andme_20210107	3_45889921_A_T	0.16419	4.833e-62	5155	8.47154681035669e-56	4.34098287914862e-56	0.615245057800986	0.315193793015354	0.0695611491836543	0.222844957087758
3_45137109_47151986	ENSG00000163818.12	LZTFL1	Skin_Not_Sun_Exposed_Suprapubic	COVID19_HGI_B2_ALL_eur_leave_23andme_20210107	3_45889921_A_T	0.153474	3.684e-54	5651	5.21516479333553e-48	2.30548356128698e-48	0.64064917159606	0.283137489813091	0.0762133385908517	0.170930814073675
3_45137109_47151986	ENSG00000163818.12	LZTFL1	Thyroid	COVID19_HGI_C2_ALL_leave_UKBB_23andme_20210107	3_45880481_T_C	0.615367	6.986e-24	5583	6.71303901233778e-18	3.05804005328335e-18	0.653406781581735	0.297602207722329	0.0489910106959363	0.162214082876321
3_45137109_47151986	ENSG00000163818.12	LZTFL1	Small_Intestine_Terminal_Ileum	COVID19_HGI_B2_ALL_eur_leave_ukbb_23andme_20210107	3_45889921_A_T	0.791912	7.926e-54	5644	8.54054513776756e-48	4.76823284300353e-48	0.607464639047568	0.339097376881482	0.0534379840709447	0.15793980738695
3_45137109_47151986	ENSG00000163818.12	LZTFL1	Thyroid	COVID19_HGI_A2_ALL_leave_UKBB_23andme_20210107	3_45889921_A_T	0.615367	5.286e-46	5440	3.86939003021202e-40	1.71766879100855e-40	0.658485956003502	0.292260585330752	0.049253458665751	0.159857881786641
3_45137109_47151986	ENSG00000163818.12	LZTFL1	Esophagus_Muscularis	COVID19_HGI_C2_ALL_eur_leave_23andme_20210107	3_45838013_G_T	0.949066	3.608e-25	5874	2.42384765399445e-18	1.37783316180739e-18	0.614875989281973	0.349489851502254	0.0356341592157764	0.987705008451444
3_45137109_47151986	ENSG00000163818.12	LZTFL1	Brain_Anterior_cingulate_cortex_BA24	COVID19_HGI_A2_ALL_leave_23andme_20210107	3_45889921_A_T	0.736173	2.698e-49	5433	2.33570643308896e-43	1.30608493295626e-43	0.608448580318007	0.340182108652643	0.0513693110293494	0.154577095004112
3_45137109_47151986	ENSG00000163818.12	LZTFL1	Skin_Not_Sun_Exposed_Suprapubic	COVID19_HGI_A2_ALL_leave_23andme_20210107	3_45889921_A_T	0.153474	2.698e-49	5435	2.50022168590886e-43	1.04254210581694e-43	0.651304596211472	0.27150371214959	0.07719169163894	0.153500669942656
3_45137109_47151986	ENSG00000163818.12	LZTFL1	Skin_Not_Sun_Exposed_Suprapubic	COVID19_HGI_B2_ALL_leave_23andme_20210107	3_45889921_A_T	0.153474	1.108e-61	5440	2.38810544612757e-55	1.0000213434636e-55	0.650379390309126	0.272269614551385	0.077350995139486	0.226807633825749
3_45137109_47151986	ENSG00000163818.12	LZTFL1	Small_Intestine_Terminal_Ileum	COVID19_HGI_B1_ALL_eur_leave_ukbb_23andme_20210107	3_45850783_T_A	0.318697	5.649e-08	5577	0.0023073673883485	0.00127139379201217	0.609523221630198	0.335805279325434	0.051092737864008	0.105845867500433
3_45137109_47151986	ENSG00000163818.12	LZTFL1	Small_Intestine_Terminal_Ileum	COVID19_HGI_C2_ALL_eur_leave_ukbb_23andme_20210107	3_45880481_T_C	0.791912	1.918e-22	5867	1.53174029680154e-16	8.89300151146912e-17	0.599358822010029	0.34792395487838	0.0527172231115885	0.159520045200615
3_45137109_47151986	ENSG00000163818.12	LZTFL1	Cells_Transformed_fibroblasts	COVID19_HGI_A2_ALL_eur_leave_23andme_20210107	3_45889921_A_T	0.165375	5.754e-45	5991	4.91456803720274e-39	2.76749878815459e-39	0.595281684543083	0.33514632656265	0.0695719888942648	0.160984680735349
3_45137109_47151986	ENSG00000163818.12	LZTFL1	Adipose_Subcutaneous	COVID19_HGI_A2_ALL_leave_UKBB_23andme_20210107	3_45889921_A_T	0.00317556	5.286e-46	5440	1.72878258404334e-40	3.08172270624003e-40	0.294201164443897	0.524260584800093	0.181538250756003	0.162237435133248
3_45137109_47151986	ENSG00000163818.12	LZTFL1	Cells_Transformed_fibroblasts	COVID19_HGI_B1_ALL_eur_leave_23andme_20210107	3_45850783_T_A	0.027147	5.177e-09	5577	0.000144897344390146	7.59892972078987e-05	0.607967882229408	0.318766836971735	0.0730443941572592	0.114532044004384
3_45137109_47151986	ENSG00000163818.12	LZTFL1	Artery_Coronary	COVID19_HGI_B2_ALL_eur_leave_ukbb_23andme_20210107	3_45889921_A_T	0.206556	7.926e-54	5649	8.78276791268512e-48	4.34414734830624e-48	0.624693254804624	0.308920435765739	0.0663863094296303	0.158283716099952
3_45137109_47151986	ENSG00000163818.12	LZTFL1	Brain_Frontal_Cortex_BA9	COVID19_HGI_C2_ALL_leave_23andme_20210107	3_45838013_G_T	0.61415	9.631e-24	5726	2.01027927852937e-17	1.09176884242996e-17	0.61501253390347	0.333958045532896	0.051029420563636	0.30943698320384
3_45137109_47151986	ENSG00000163818.12	LZTFL1	Ovary	COVID19_HGI_B2_ALL_leave_UKBB_23andme_20210107	3_45889921_A_T	0.725221	4.833e-62	5156	8.72449027896392e-56	4.27080275627541e-56	0.633615046475708	0.310110256570866	0.0562746969534303	0.222329235567438
3_45137109_47151986	ENSG00000163818.12	LZTFL1	Brain_Hippocampus	COVID19_HGI_C2_ALL_eur_leave_ukbb_23andme_20210107	3_45880481_T_C	0.384491	1.918e-22	5863	1.53746324574239e-16	8.74855250679847e-17	0.601598170248615	0.342268354279841	0.0561334754715442	0.159364481132623
3_45137109_47151986	ENSG00000163818.12	LZTFL1	Cells_Transformed_fibroblasts	COVID19_HGI_A2_ALL_leave_23andme_20210107	3_45889921_A_T	0.165375	2.698e-49	5435	2.36595803966484e-43	1.19689499960962e-43	0.616329085681472	0.311717684794078	0.071953229524454	0.151522345289951
3_45137109_47151986	ENSG00000163818.12	LZTFL1	Brain_Frontal_Cortex_BA9	COVID19_HGI_B1_ALL_leave_UKBB_23andme_20210107	3_45864732_T_C	0.911207	3.242e-10	5194	1.38124185885559e-05	6.76678269697678e-06	0.635834621299606	0.31144631133143	0.052698488167678	0.0707142135181482
3_45137109_47151986	ENSG00000163818.12	LZTFL1	Esophagus_Gastroesophageal_Junction	COVID19_HGI_C2_ALL_eur_leave_ukbb_23andme_20210107	3_45880481_T_C	0.165174	1.918e-22	5875	1.52285798440382e-16	8.58468297391957e-17	0.595883237861371	0.335844119642413	0.0682726424962162	0.157824904420022
3_45137109_47151986	ENSG00000163818.12	LZTFL1	Brain_Frontal_Cortex_BA9	COVID19_HGI_A2_ALL_leave_23andme_20210107	3_45889921_A_T	0.911207	2.698e-49	5435	2.40297038234807e-43	1.23603077131057e-43	0.625970754275102	0.321932360313133	0.0520968854117617	0.15453561230227
3_45137109_47151986	ENSG00000163818.12	LZTFL1	Adipose_Subcutaneous	COVID19_HGI_B2_ALL_leave_UKBB_23andme_20210107	3_45889921_A_T	0.00317556	4.833e-62	5156	4.14164457370722e-56	7.06166977808371e-56	0.300786433951647	0.512666362429966	0.186547203618388	0.223603133291124
3_45137109_47151986	ENSG00000163818.12	LZTFL1	Pituitary	COVID19_HGI_C2_ALL_eur_leave_ukbb_23andme_20210107	3_45880481_T_C	0.0135252	1.918e-22	5874	1.19387076600563e-16	1.07399378415944e-16	0.467152935415694	0.420133231686742	0.112713832897566	0.161114072837762
3_45137109_47151986	ENSG00000163818.12	LZTFL1	Skin_Sun_Exposed_Lower_leg	COVID19_HGI_B2_ALL_eur_leave_ukbb_23andme_20210107	3_45889921_A_T	0.751412	7.926e-54	5651	8.70142212503777e-48	4.75983664486124e-48	0.618907360727123	0.338511035613312	0.0425816036595691	0.157860943191588
3_45137109_47151986	ENSG00000163818.12	LZTFL1	Muscle_Skeletal	COVID19_HGI_C2_ALL_eur_leave_ukbb_23andme_20210107	3_45880481_T_C	0.968366	1.918e-22	5875	1.55392560574267e-16	9.00428611980129e-17	0.608039771816369	0.352291489034435	0.0396687391491975	0.158882007963293
3_45137109_47151986	ENSG00000163818.12	LZTFL1	Adrenal_Gland	COVID19_HGI_C2_ALL_leave_UKBB_23andme_20210107	3_45880481_T_C	0.815652	6.986e-24	5578	6.33850049986876e-18	3.38709947383328e-18	0.616951458804522	0.329626438542735	0.0534221026527408	0.163201619602674
3_45137109_47151986	ENSG00000163818.12	LZTFL1	Colon_Sigmoid	COVID19_HGI_B1_ALL_eur_leave_23andme_20210107	3_46108285_C_T	0.145659	5.424e-09	5577	0.000147603813759726	7.73935515390237e-05	0.619323828453734	0.324676150363993	0.0557750238169738	0.0639154721363124
3_45137109_47151986	ENSG00000163818.12	LZTFL1	Brain_Amygdala	COVID19_HGI_B2_ALL_leave_UKBB_23andme_20210107	3_45889921_A_T	0.628116	4.833e-62	5155	8.50644961787945e-56	4.51401080425768e-56	0.617779869956601	0.327775041113586	0.0544450889298112	0.222113244156681
3_45137109_47151986	ENSG00000163818.12	LZTFL1	Brain_Anterior_cingulate_cortex_BA24	COVID19_HGI_C2_ALL_leave_23andme_20210107	3_45838013_G_T	0.256628	9.631e-24	5710	1.94925903647916e-17	1.14505665265642e-17	0.596344374666333	0.350258223941302	0.053397401392363	0.350923946110287
3_45137109_47151986	ENSG00000163818.12	LZTFL1	Adipose_Visceral_Omentum	COVID19_HGI_C2_ALL_eur_leave_ukbb_23andme_20210107	3_45880481_T_C	0.775732	1.918e-22	5875	1.45842044263519e-16	9.91489164566342e-17	0.570669297085436	0.38792107915523	0.0414096237593304	0.159294258969657
3_45137109_47151986	ENSG00000163818.12	LZTFL1	Lung	COVID19_HGI_B2_ALL_leave_23andme_20210107	3_45889921_A_T	0.00120056	1.108e-61	5440	1.39014854309465e-55	6.8812988396887e-56	0.378594656849471	0.186971652214896	0.434433690935634	0.234155229630953
3_45137109_47151986	ENSG00000163818.12	LZTFL1	Vagina	COVID19_HGI_C2_ALL_eur_leave_ukbb_23andme_20210107	3_45880481_T_C	0.657154	1.918e-22	5865	1.5479257137589e-16	8.67771196324651e-17	0.605692057782152	0.339497738677897	0.0548102035399499	0.159205991175239
3_45137109_47151986	ENSG00000163818.12	LZTFL1	Adrenal_Gland	COVID19_HGI_C2_ALL_leave_23andme_20210107	3_45838013_G_T	0.790949	9.631e-24	5721	2.00456020574554e-17	1.09876290607863e-17	0.613262875792812	0.336098156995565	0.0506389672116214	0.278277869714015
3_45137109_47151986	ENSG00000163818.12	LZTFL1	Esophagus_Gastroesophageal_Junction	COVID19_HGI_C2_ALL_eur_leave_23andme_20210107	3_45838013_G_T	0.235968	3.608e-25	5874	2.37263042657217e-18	1.33726988820465e-18	0.601883323126715	0.339176549401652	0.0589401274716347	0.990457167742379
3_45137109_47151986	ENSG00000163818.12	LZTFL1	Brain_Amygdala	COVID19_HGI_C2_ALL_eur_leave_ukbb_23andme_20210107	3_45880481_T_C	0.628116	1.918e-22	5860	1.51176548969923e-16	9.10785256556411e-17	0.591542825473465	0.356331511702879	0.052125662823656	0.159358539684434
3_45137109_47151986	ENSG00000163818.12	LZTFL1	Adipose_Subcutaneous	COVID19_HGI_A2_ALL_eur_leave_ukbb_23andme_20210107	3_45889921_A_T	0.00317556	1.128e-41	5995	3.58743698390368e-36	6.67975170613174e-36	0.287283258337975	0.534738968123034	0.177977773538994	0.171090530265367
3_45137109_47151986	ENSG00000163818.12	LZTFL1	Brain_Anterior_cingulate_cortex_BA24	COVID19_HGI_C2_ALL_leave_UKBB_23andme_20210107	3_45880481_T_C	0.736173	6.986e-24	5582	6.19350103329037e-18	3.55799185680273e-18	0.602838084129665	0.346262596516848	0.0508993193534855	0.163063261272793
3_45137109_47151986	ENSG00000163818.12	LZTFL1	Nerve_Tibial	COVID19_HGI_A2_ALL_eur_leave_23andme_20210107	3_45889921_A_T	0.374925	5.754e-45	5991	5.26248808746075e-39	2.54670691013637e-39	0.637423828478439	0.308418116217322	0.0541580553042467	0.163841764884295
3_45137109_47151986	ENSG00000163818.12	LZTFL1	Prostate	COVID19_HGI_A2_ALL_leave_23andme_20210107	3_45889921_A_T	0.00786537	2.698e-49	5426	2.07539476877281e-43	1.30667099301398e-43	0.540637720036259	0.340267050640324	0.119095229323421	0.154814505956544
3_45137109_47151986	ENSG00000163818.12	LZTFL1	Esophagus_Muscularis	COVID19_HGI_B2_ALL_leave_23andme_20210107	3_45889921_A_T	0.364691	1.108e-61	5440	2.27592790386299e-55	1.19581149381046e-55	0.619828829125692	0.325614123760192	0.0545570471141106	0.229067979286908
3_45137109_47151986	ENSG00000163818.12	LZTFL1	Brain_Substantia_nigra	COVID19_HGI_B1_ALL_eur_leave_23andme_20210107	3_45850783_T_A	0.421807	5.177e-09	5534	0.000146979371367229	7.83448061104437e-05	0.616703611112012	0.328668767428789	0.0544022972817214	0.055999667117258
3_45137109_47151986	ENSG00000163818.12	LZTFL1	Minor_Salivary_Gland	COVID19_HGI_C2_ALL_leave_UKBB_23andme_20210107	3_45880481_T_C	0.970648	6.986e-24	5563	6.36777078901036e-18	3.32152503984721e-18	0.619800452440464	0.323240280961104	0.0569592665984292	0.162304051932099
3_45137109_47151986	ENSG00000163818.12	LZTFL1	Brain_Spinal_cord_cervical_c-1	COVID19_HGI_B1_ALL_leave_UKBB_23andme_20210107	3_45864732_T_C	0.360017	3.242e-10	5186	1.32509266340402e-05	6.98308160838351e-06	0.609987151701893	0.321387409007134	0.0686052052827305	0.0612339449177683
3_45137109_47151986	ENSG00000163818.12	LZTFL1	Nerve_Tibial	COVID19_HGI_B2_ALL_eur_leave_ukbb_23andme_20210107	3_45889921_A_T	0.374925	7.926e-54	5651	9.14952818083979e-48	4.13575366624625e-48	0.650779867581405	0.294109262425812	0.0551108699927809	0.157737197067876
3_45137109_47151986	ENSG00000163818.12	LZTFL1	Adipose_Subcutaneous	COVID19_HGI_C2_ALL_eur_leave_ukbb_23andme_20210107	3_45880481_T_C	0.00317556	1.918e-22	5875	7.42218116132679e-17	1.35263662069699e-16	0.290424543043424	0.52909637893861	0.180479078017964	0.160087034890142
3_45137109_47151986	ENSG00000163818.12	LZTFL1	Brain_Putamen_basal_ganglia	COVID19_HGI_B1_ALL_leave_23andme_20210107	3_45841938_C_T	0.480611	3.442e-11	5467	1.69268106239474e-06	9.9760987475511e-07	0.595262368607172	0.350773864782669	0.0539610763192229	0.0743416436881038
3_45137109_47151986	ENSG00000163818.12	LZTFL1	Brain_Cerebellum	COVID19_HGI_A2_ALL_eur_leave_ukbb_23andme_20210107	3_45889921_A_T	0.704478	1.128e-41	5994	7.75533683374094e-36	4.10327677247354e-36	0.621050194080685	0.328541487887488	0.0504083180318276	0.169781927115362
3_45137109_47151986	ENSG00000163818.12	LZTFL1	Spleen	COVID19_HGI_C2_ALL_eur_leave_23andme_20210107	3_45838013_G_T	0.371884	3.608e-25	5865	2.37157286783215e-18	1.36145291691984e-18	0.601615044105374	0.34531711570759	0.0530678401870366	0.98794857406369
3_45137109_47151986	ENSG00000163818.12	LZTFL1	Stomach	COVID19_HGI_B1_ALL_eur_leave_23andme_20210107	3_46108285_C_T	0.172026	5.424e-09	5577	0.000145817876202046	7.6573432287921e-05	0.611830297917985	0.321224102783781	0.0667232079897441	0.0489548525030174
3_45137109_47151986	ENSG00000163818.12	LZTFL1	Brain_Caudate_basal_ganglia	COVID19_HGI_B2_ALL_eur_leave_ukbb_23andme_20210107	3_45889921_A_T	0.713543	7.926e-54	5651	8.7250068701563e-48	4.61338982445601e-48	0.620584876441793	0.328085943006677	0.0513291805515266	0.157898501320785
3_45137109_47151986	ENSG00000163818.12	LZTFL1	Brain_Anterior_cingulate_cortex_BA24	COVID19_HGI_B1_ALL_leave_23andme_20210107	3_45841938_C_T	0.731262	3.442e-11	5454	1.72603173584995e-06	9.70181598390666e-07	0.606990744485063	0.341130292323257	0.0518762669783465	0.0752137910698855
3_45137109_47151986	ENSG00000163818.12	LZTFL1	Heart_Atrial_Appendage	COVID19_HGI_B1_ALL_eur_leave_23andme_20210107	3_46108285_C_T	0.203404	5.424e-09	5577	0.000152018246869187	7.05116702476877e-05	0.637846138576794	0.295790425778598	0.0661409057274909	0.0473325195479206
3_45137109_47151986	ENSG00000163818.12	LZTFL1	Lung	COVID19_HGI_B2_ALL_eur_leave_23andme_20210107	3_45889921_A_T	0.00120056	3.684e-54	5651	3.05834865889688e-48	1.57432562516063e-48	0.375698297641147	0.192964355320333	0.431337347038526	0.176420610197122
3_45137109_47151986	ENSG00000163818.12	LZTFL1	Brain_Putamen_basal_ganglia	COVID19_HGI_C2_ALL_eur_leave_ukbb_23andme_20210107	3_45880481_T_C	0.42724	1.918e-22	5874	1.48286389376365e-16	9.36440909395315e-17	0.580233841482948	0.366369110415573	0.0533970481014796	0.159616267096066
3_45137109_47151986	ENSG00000163818.12	LZTFL1	Brain_Cerebellar_Hemisphere	COVID19_HGI_B2_ALL_eur_leave_23andme_20210107	3_45889921_A_T	0.555895	3.684e-54	5650	5.03530192106175e-48	2.67078419946942e-48	0.618554184248711	0.328035106664031	0.053410709087263	0.172610751505427
3_45137109_47151986	ENSG00000163818.12	LZTFL1	Muscle_Skeletal	COVID19_HGI_B1_ALL_leave_23andme_20210107	3_45841938_C_T	0.978313	3.442e-11	5467	1.73387534454518e-06	9.35174919598807e-07	0.609749094140242	0.328809989495159	0.0614382473143346	0.046618836947696
3_45137109_47151986	ENSG00000163818.12	LZTFL1	Nerve_Tibial	COVID19_HGI_C2_ALL_leave_23andme_20210107	3_45838013_G_T	0.965648	9.631e-24	5726	2.13246856505922e-17	9.73590791280536e-18	0.652394376081913	0.297804604547877	0.0498010193702102	0.235393513145114
3_45137109_47151986	ENSG00000163818.12	LZTFL1	Cells_EBV-transformed_lymphocytes	COVID19_HGI_B1_ALL_eur_leave_23andme_20210107	3_46108285_C_T	0.0308588	5.424e-09	5566	0.000129040542299633	8.57432524057044e-05	0.541435032824428	0.359667324423917	0.0986828589569511	0.0547225891941066
3_45137109_47151986	ENSG00000163818.12	LZTFL1	Nerve_Tibial	COVID19_HGI_B2_ALL_eur_leave_23andme_20210107	3_45889921_A_T	0.374925	3.684e-54	5651	5.29790309494401e-48	2.39474885647283e-48	0.650813035344426	0.294124303068231	0.0550626615873438	0.172906244452594
3_45137109_47151986	ENSG00000163818.12	LZTFL1	Brain_Caudate_basal_ganglia	COVID19_HGI_B1_ALL_leave_UKBB_23andme_20210107	3_45864732_T_C	0.713543	3.242e-10	5194	1.38210624743202e-05	6.69953191903438e-06	0.636232530021838	0.308347818836887	0.0553991305468823	0.0669681727385386
3_45137109_47151986	ENSG00000163818.12	LZTFL1	Artery_Coronary	COVID19_HGI_B1_ALL_eur_leave_ukbb_23andme_20210107	3_45850783_T_A	0.453695	5.649e-08	5586	0.00239306736137751	0.00117568426239951	0.632165329331402	0.310521227381715	0.0537446916631066	0.0924146289430484
3_45137109_47151986	ENSG00000163818.12	LZTFL1	Artery_Tibial	COVID19_HGI_C2_ALL_leave_23andme_20210107	3_45838013_G_T	0.150445	9.631e-24	5726	1.68645321012391e-17	1.37861467165728e-17	0.515943169262882	0.42170257738973	0.062354253347386	0.289058792971237
3_45137109_47151986	ENSG00000163818.12	LZTFL1	Testis	COVID19_HGI_A2_ALL_eur_leave_23andme_20210107	3_45889921_A_T	0.0208088	5.754e-45	5991	4.26393052339439e-39	2.9988784564863e-39	0.516472602582095	0.363121573084805	0.120405824333105	0.165049594962335
3_45137109_47151986	ENSG00000163818.12	LZTFL1	Pancreas	COVID19_HGI_C2_ALL_leave_UKBB_23andme_20210107	3_45880481_T_C	0.0819387	6.986e-24	5583	6.05010915633053e-18	3.40671240956287e-18	0.588881182544989	0.331509256109769	0.0796095613452429	0.163499224385327
3_45137109_47151986	ENSG00000163818.12	LZTFL1	Pancreas	COVID19_HGI_B1_ALL_eur_leave_ukbb_23andme_20210107	3_45850783_T_A	0.0327106	5.649e-08	5583	0.00217310234205465	0.00122566775367043	0.574057508132047	0.323679617402672	0.0988641043695553	0.108900938650109
3_45137109_47151986	ENSG00000163818.12	LZTFL1	Adrenal_Gland	COVID19_HGI_B1_ALL_leave_23andme_20210107	3_45841938_C_T	0.940534	3.442e-11	5463	1.76848494151488e-06	9.26034374488287e-07	0.621920193876301	0.325604514464647	0.0524725971397358	0.0765231259984382
3_45137109_47151986	ENSG00000163818.12	LZTFL1	Adipose_Subcutaneous	COVID19_HGI_A2_ALL_leave_23andme_20210107	3_45889921_A_T	0.00317556	2.698e-49	5435	1.12933181568669e-43	2.01271410232737e-43	0.294189513813936	0.524127802788865	0.181682683397193	0.156294290404618
3_45137109_47151986	ENSG00000163818.12	LZTFL1	Cells_Transformed_fibroblasts	COVID19_HGI_C2_ALL_eur_leave_ukbb_23andme_20210107	3_45880481_T_C	0.165375	1.918e-22	5875	1.53448458680201e-16	8.42853722471213e-17	0.600432642699716	0.329732688174971	0.0698346691253143	0.156757300664295
3_45137109_47151986	ENSG00000163818.12	LZTFL1	Lung	COVID19_HGI_C2_ALL_eur_leave_23andme_20210107	3_45838013_G_T	0.248729	3.608e-25	5874	2.41575165203305e-18	1.29869327115363e-18	0.612822214488397	0.329391677664538	0.0577861078470627	0.910611060274202
3_45137109_47151986	ENSG00000163818.12	LZTFL1	Lung	COVID19_HGI_C2_ALL_leave_23andme_20210107	3_45880481_T_C	0.00120056	3.534e-23	5726	1.40198173043147e-17	7.33366123328423e-18	0.428913706532258	0.224014469681594	0.347071823786146	0.137059724535695
3_45137109_47151986	ENSG00000163818.12	LZTFL1	Whole_Blood	COVID19_HGI_C2_ALL_leave_UKBB_23andme_20210107	3_45880481_T_C	0.905575	6.986e-24	5583	6.36267126313602e-18	3.4757145208005e-18	0.619304095308765	0.338262682323544	0.0424332223676903	0.163495706268551
3_45137109_47151986	ENSG00000163818.12	LZTFL1	Esophagus_Mucosa	COVID19_HGI_B1_ALL_eur_leave_ukbb_23andme_20210107	3_46111759_G_A	0.00953903	3.643e-07	5588	0.00186402037496167	0.00144348598637731	0.492409533975309	0.381195846627998	0.123087113035354	0.0331926805999641
3_45137109_47151986	ENSG00000163818.12	LZTFL1	Prostate	COVID19_HGI_C2_ALL_eur_leave_ukbb_23andme_20210107	3_45880481_T_C	0.00786537	1.918e-22	5860	1.35006210564481e-16	9.08187743139984e-17	0.52826946902768	0.355250769522882	0.116479761449439	0.159413450414469
3_45137109_47151986	ENSG00000163818.12	LZTFL1	Esophagus_Muscularis	COVID19_HGI_B1_ALL_eur_leave_ukbb_23andme_20210107	3_45850783_T_A	0.336037	5.649e-08	5588	0.00229313207849979	0.00124267330094023	0.605765963336711	0.328208697422515	0.0624895338613338	0.0770444856246172
3_45137109_47151986	ENSG00000163818.12	LZTFL1	Cells_Transformed_fibroblasts	COVID19_HGI_A2_ALL_leave_UKBB_23andme_20210107	3_45889921_A_T	0.165375	5.286e-46	5440	3.62048200306365e-40	1.83286569924705e-40	0.616127227900623	0.311841814059183	0.0720309580401976	0.156931777205036
3_45137109_47151986	ENSG00000163818.12	LZTFL1	Spleen	COVID19_HGI_A2_ALL_leave_23andme_20210107	3_45889921_A_T	0.0602663	2.698e-49	5435	2.30825750929116e-43	1.22527523918168e-43	0.60129817028384	0.319103055868656	0.0795987738475031	0.15493255082947
3_45137109_47151986	ENSG00000163818.12	LZTFL1	Adipose_Visceral_Omentum	COVID19_HGI_C2_ALL_eur_leave_23andme_20210107	3_45838013_G_T	0.355352	3.608e-25	5874	2.24125316569043e-18	1.52349877815019e-18	0.568555847647515	0.386432586083573	0.0450115662689098	0.991991421906684
3_45137109_47151986	ENSG00000163818.12	LZTFL1	Lung	COVID19_HGI_B1_ALL_eur_leave_ukbb_23andme_20210107	3_45864732_T_C	0.00120056	2.671e-07	5588	0.00205291130643836	0.00104616237283701	0.542307966841159	0.27618140370739	0.178411555772177	0.0745748736608622
3_45137109_47151986	ENSG00000163818.12	LZTFL1	Skin_Sun_Exposed_Lower_leg	COVID19_HGI_C2_ALL_leave_UKBB_23andme_20210107	3_45880481_T_C	0.751412	6.986e-24	5583	6.38416453304253e-18	3.45091966333912e-18	0.62139612073711	0.335848978571342	0.0427549006915488	0.163168410323345
3_45137109_47151986	ENSG00000163818.12	LZTFL1	Adipose_Subcutaneous	COVID19_HGI_B1_ALL_eur_leave_ukbb_23andme_20210107	3_46095336_T_C	0.000157175	5.395e-07	5588	0.000811543180997368	0.00141632667611976	0.214381561984789	0.373734730088653	0.409655838069441	0.0316680642914495
3_45137109_47151986	ENSG00000163818.12	LZTFL1	Uterus	COVID19_HGI_C2_ALL_leave_23andme_20210107	3_45838013_G_T	0.811404	9.631e-24	5722	2.02152977096841e-17	1.05280821334687e-17	0.618454440675576	0.322030183264474	0.0595153760599511	0.268330240333642
3_45137109_47151986	ENSG00000163818.12	LZTFL1	Brain_Substantia_nigra	COVID19_HGI_B1_ALL_leave_23andme_20210107	3_45841938_C_T	0.647103	3.442e-11	5446	1.76026620672367e-06	9.21235040613372e-07	0.619029924555762	0.323912157778752	0.057055236164239	0.0743038927743342
3_45137109_47151986	ENSG00000163818.12	LZTFL1	Colon_Transverse	COVID19_HGI_B1_ALL_leave_UKBB_23andme_20210107	3_45864732_T_C	0.535964	3.242e-10	5194	1.41700582968386e-05	6.41132782363049e-06	0.652298045646308	0.29508356336519	0.0525978096023822	0.0735212055971381
3_45137109_47151986	ENSG00000163818.12	LZTFL1	Adipose_Visceral_Omentum	COVID19_HGI_A2_ALL_leave_UKBB_23andme_20210107	3_45889921_A_T	0.775732	5.286e-46	5440	3.44328802231149e-40	2.18308077470653e-40	0.585972669455333	0.371470270476402	0.0425570600682611	0.160157678222101
3_45137109_47151986	ENSG00000163818.12	LZTFL1	Brain_Cerebellar_Hemisphere	COVID19_HGI_B1_ALL_eur_leave_ukbb_23andme_20210107	3_45850783_T_A	0.343074	5.649e-08	5582	0.00232274251034799	0.00122001427974294	0.613587086655467	0.322224327322351	0.0606458292320906	0.086737969943852
3_45137109_47151986	ENSG00000163818.12	LZTFL1	Whole_Blood	COVID19_HGI_B1_ALL_eur_leave_ukbb_23andme_20210107	3_45850783_T_A	0.293648	5.649e-08	5588	0.00221412552390577	0.00121916173388247	0.584895171766401	0.321970545386611	0.0897009955892003	0.0526961290926416
3_45137109_47151986	ENSG00000163818.12	LZTFL1	Artery_Tibial	COVID19_HGI_A2_ALL_eur_leave_ukbb_23andme_20210107	3_45889921_A_T	0.14596	1.128e-41	5995	6.34705887564721e-36	5.36374829568443e-36	0.508274783038768	0.429468657628945	0.0622565593322941	0.166225883958858
3_45137109_47151986	ENSG00000163818.12	LZTFL1	Brain_Substantia_nigra	COVID19_HGI_A2_ALL_leave_23andme_20210107	3_45889921_A_T	0.500996	2.698e-49	5430	2.37455289109879e-43	1.24120143333667e-43	0.61856803364126	0.323273249418804	0.0581587169399404	0.154579228353663
3_45137109_47151986	ENSG00000163818.12	LZTFL1	Skin_Sun_Exposed_Lower_leg	COVID19_HGI_C2_ALL_eur_leave_23andme_20210107	3_45838013_G_T	0.695922	3.608e-25	5874	2.42287620097909e-18	1.38172026525019e-18	0.614629553358956	0.35047666316465	0.0348937834763918	0.989756083429909
3_45137109_47151986	ENSG00000163818.12	LZTFL1	Stomach	COVID19_HGI_B1_ALL_eur_leave_ukbb_23andme_20210107	3_45850783_T_A	0.493594	5.649e-08	5588	0.00231662844504322	0.00121899981373656	0.611972888462196	0.321954936148333	0.0625365471306919	0.0736434558278687
3_45137109_47151986	ENSG00000163818.12	LZTFL1	Minor_Salivary_Gland	COVID19_HGI_C2_ALL_eur_leave_23andme_20210107	3_45838013_G_T	0.679659	3.608e-25	5842	2.4166795232983e-18	1.32716447035599e-18	0.613057594695235	0.33662165006983	0.0503207552349328	0.990607157256757
3_45137109_47151986	ENSG00000163818.12	LZTFL1	Prostate	COVID19_HGI_B2_ALL_leave_UKBB_23andme_20210107	3_45889921_A_T	0.00786537	4.833e-62	5151	7.56986492970603e-56	4.53264019190203e-56	0.549760520773956	0.329061265002475	0.121178214223574	0.222293926706787
3_45137109_47151986	ENSG00000163818.12	LZTFL1	Colon_Transverse	COVID19_HGI_B1_ALL_eur_leave_ukbb_23andme_20210107	3_45850783_T_A	0.928504	5.649e-08	5588	0.00241112578395166	0.00118236419975024	0.636935807987561	0.312292435832753	0.0471782661959844	0.0918559626953144
3_45137109_47151986	ENSG00000163818.12	LZTFL1	Adrenal_Gland	COVID19_HGI_B2_ALL_leave_23andme_20210107	3_45889921_A_T	0.815652	1.108e-61	5436	2.28483850617e-55	1.18933904360496e-55	0.622255552830507	0.323852073883329	0.0538923732861643	0.229326166900553
3_45137109_47151986	ENSG00000163818.12	LZTFL1	Pancreas	COVID19_HGI_B2_ALL_eur_leave_ukbb_23andme_20210107	3_45889921_A_T	0.0819387	7.926e-54	5650	8.24013883696214e-48	4.70542852822518e-48	0.586097594890234	0.334604424938435	0.0792979801713254	0.158044241590632
3_45137109_47151986	ENSG00000163818.12	LZTFL1	Nerve_Tibial	COVID19_HGI_C2_ALL_eur_leave_ukbb_23andme_20210107	3_45880481_T_C	0.374925	1.918e-22	5875	1.64333022533556e-16	7.73132525280616e-17	0.643023148302151	0.302466615948259	0.0545102357495933	0.159127794655477
3_45137109_47151986	ENSG00000163818.12	LZTFL1	Cells_EBV-transformed_lymphocytes	COVID19_HGI_A2_ALL_eur_leave_ukbb_23andme_20210107	3_45889921_A_T	0.54192	1.128e-41	5983	6.92702218007075e-36	4.93679308766467e-36	0.5547184553761	0.395290194506314	0.04999135011758	0.169102511123155
3_45137109_47151986	ENSG00000163818.12	LZTFL1	Stomach	COVID19_HGI_B2_ALL_leave_UKBB_23andme_20210107	3_45889921_A_T	0.812068	4.833e-62	5156	8.82147277214133e-56	4.23968693178161e-56	0.64065838825925	0.307855261944758	0.0514863497959989	0.221547629399612
3_45137109_47151986	ENSG00000163818.12	LZTFL1	Uterus	COVID19_HGI_A2_ALL_eur_leave_ukbb_23andme_20210107	3_45889921_A_T	0.243313	1.128e-41	5976	7.57640526673722e-36	4.13574640948406e-36	0.606721289121799	0.331129927762655	0.0621487831155435	0.169883651691365
3_45137109_47151986	ENSG00000163818.12	LZTFL1	Prostate	COVID19_HGI_B1_ALL_eur_leave_ukbb_23andme_20210107	3_45850783_T_A	0.00659251	5.649e-08	5571	0.00187301185328071	0.00119739762375962	0.494781249729651	0.316122646709339	0.186025694083971	0.0621384727018983
3_45137109_47151986	ENSG00000163818.12	LZTFL1	Testis	COVID19_HGI_B1_ALL_eur_leave_23andme_20210107	3_45850783_T_A	0.0537452	5.177e-09	5577	0.000133503523424057	8.74417263888537e-05	0.560161090238779	0.366819786602477	0.0727981779089312	0.0702999613422922
3_45137109_47151986	ENSG00000163818.12	LZTFL1	Spleen	COVID19_HGI_B1_ALL_leave_UKBB_23andme_20210107	3_45864732_T_C	0.0602663	3.242e-10	5193	1.32761696586201e-05	6.72794777795138e-06	0.611149180003639	0.309632101557633	0.0791987143212915	0.0721211553584714
3_45137109_47151986	ENSG00000163818.12	LZTFL1	Colon_Sigmoid	COVID19_HGI_C2_ALL_leave_UKBB_23andme_20210107	3_45880481_T_C	0.203144	6.986e-24	5583	6.3044707224793e-18	3.29235929830945e-18	0.613639205251232	0.320392454285312	0.0659683404634546	0.162207023195409
3_45137109_47151986	ENSG00000163818.12	LZTFL1	Colon_Sigmoid	COVID19_HGI_A2_ALL_leave_23andme_20210107	3_45889921_A_T	0.203144	2.698e-49	5435	2.37826504736788e-43	1.20581602949713e-43	0.619535045668051	0.314047137242118	0.0664178170898273	0.154181042269471
3_45137109_47151986	ENSG00000163818.12	LZTFL1	Cells_EBV-transformed_lymphocytes	COVID19_HGI_C2_ALL_leave_UKBB_23andme_20210107	3_45880481_T_C	0.54192	6.986e-24	5582	5.83264650323426e-18	3.91516715141126e-18	0.567714677775284	0.381027529781483	0.0512577924432323	0.162155986304647
3_45137109_47151986	ENSG00000163818.12	LZTFL1	Pancreas	COVID19_HGI_A2_ALL_eur_leave_23andme_20210107	3_45889921_A_T	0.0819387	5.754e-45	5986	4.74941328352438e-39	2.86410115254184e-39	0.575277159377141	0.346839067193701	0.0778837734291588	0.164597455387006
3_45137109_47151986	ENSG00000163818.12	LZTFL1	Esophagus_Gastroesophageal_Junction	COVID19_HGI_A2_ALL_leave_UKBB_23andme_20210107	3_45889921_A_T	0.165174	5.286e-46	5440	3.5924856171876e-40	1.87120244279073e-40	0.611362852437231	0.318367654778615	0.0702694927841482	0.158313673969957
3_45137109_47151986	ENSG00000163818.12	LZTFL1	Adrenal_Gland	COVID19_HGI_B2_ALL_eur_leave_ukbb_23andme_20210107	3_45889921_A_T	0.815652	7.926e-54	5647	8.63378588898369e-48	4.67846044418382e-48	0.614096587988573	0.332712368904202	0.0531910431072253	0.157837515334596
3_45137109_47151986	ENSG00000163818.12	LZTFL1	Skin_Sun_Exposed_Lower_leg	COVID19_HGI_A2_ALL_leave_23andme_20210107	3_45889921_A_T	0.751412	2.698e-49	5435	2.40822128336938e-43	1.26499781692557e-43	0.627338607369372	0.329487161820818	0.0431742308098138	0.154628105714413
3_45137109_47151986	ENSG00000163818.12	LZTFL1	Liver	COVID19_HGI_C2_ALL_eur_leave_ukbb_23andme_20210107	3_45880481_T_C	0.10019	1.918e-22	5871	1.51984749818779e-16	8.41710903355468e-17	0.594705256531324	0.32927933063477	0.0760154128339027	0.159826098568445
3_45137109_47151986	ENSG00000163818.12	LZTFL1	Brain_Caudate_basal_ganglia	COVID19_HGI_B2_ALL_leave_UKBB_23andme_20210107	3_45889921_A_T	0.713543	4.833e-62	5156	8.81464324367344e-56	4.22616472714783e-56	0.640162394584064	0.306871733954536	0.0529658714614049	0.222205129864229
3_45137109_47151986	ENSG00000163818.12	LZTFL1	Artery_Tibial	COVID19_HGI_B2_ALL_leave_23andme_20210107	3_45889921_A_T	0.14596	1.108e-61	5440	1.91963730523692e-55	1.51628935612593e-55	0.522796236748729	0.412883671198925	0.064320092052343	0.223449376037132
3_45137109_47151986	ENSG00000163818.12	LZTFL1	Esophagus_Gastroesophageal_Junction	COVID19_HGI_B2_ALL_eur_leave_23andme_20210107	3_45889921_A_T	0.165174	3.684e-54	5651	4.91519157896549e-48	2.66610489170703e-48	0.60379940770504	0.327444939109258	0.0687556531857094	0.17221044439149
3_45137109_47151986	ENSG00000163818.12	LZTFL1	Brain_Hippocampus	COVID19_HGI_C2_ALL_eur_leave_23andme_20210107	3_45838013_G_T	0.282484	3.608e-25	5862	2.36489817664842e-18	1.34539784470961e-18	0.599921824097102	0.341238530831308	0.0588396450715918	0.991549504449001
3_45137109_47151986	ENSG00000163818.12	LZTFL1	Pancreas	COVID19_HGI_B2_ALL_leave_UKBB_23andme_20210107	3_45889921_A_T	0.0819387	4.833e-62	5156	8.31573905628191e-56	4.3287743865461e-56	0.603929538592098	0.314294938349566	0.081775523058334	0.222306774451328
3_45137109_47151986	ENSG00000163818.12	LZTFL1	Heart_Atrial_Appendage	COVID19_HGI_C2_ALL_leave_UKBB_23andme_20210107	3_45880481_T_C	0.342671	6.986e-24	5583	6.63446627471716e-18	3.04729134196857e-18	0.645758984583326	0.296547290193108	0.0576937252235639	0.163096200451729
3_45137109_47151986	ENSG00000163818.12	LZTFL1	Brain_Nucleus_accumbens_basal_ganglia	COVID19_HGI_B1_ALL_leave_23andme_20210107	3_45841938_C_T	0.0808102	3.442e-11	5466	1.71563386093034e-06	9.31349053399698e-07	0.603334141515941	0.327456785209172	0.0692064262919737	0.0931803018333522
3_45137109_47151986	ENSG00000163818.12	LZTFL1	Brain_Caudate_basal_ganglia	COVID19_HGI_C2_ALL_leave_23andme_20210107	3_45838013_G_T	0.475099	9.631e-24	5726	2.02029840483053e-17	1.08184058716999e-17	0.618077724058781	0.330920683735897	0.0510015922053254	0.310519040937182
3_45137109_47151986	ENSG00000163818.12	LZTFL1	Uterus	COVID19_HGI_B1_ALL_leave_23andme_20210107	3_45841938_C_T	0.105332	3.442e-11	5464	1.78138028794329e-06	8.83947891364111e-07	0.626455077864519	0.310793753536517	0.0627485032707847	0.0880236456451779
3_45137109_47151986	ENSG00000163818.12	LZTFL1	Pancreas	COVID19_HGI_B2_ALL_leave_23andme_20210107	3_45889921_A_T	0.0819387	1.108e-61	5440	2.18130561693707e-55	1.19576463256048e-55	0.594059286419641	0.32557555340028	0.0803651601800733	0.229632270280531
3_45137109_47151986	ENSG00000163818.12	LZTFL1	Heart_Left_Ventricle	COVID19_HGI_A2_ALL_leave_UKBB_23andme_20210107	3_45889921_A_T	0.646644	5.286e-46	5440	3.75183023111585e-40	1.83809320037249e-40	0.638479837186067	0.31275468644251	0.0487654763714218	0.160593181257844
3_45137109_47151986	ENSG00000163818.12	LZTFL1	Stomach	COVID19_HGI_C2_ALL_eur_leave_23andme_20210107	3_45838013_G_T	0.214651	3.608e-25	5874	2.3831752168878e-18	1.31672847737089e-18	0.604558300807928	0.33396311401037	0.0614785851817043	0.99311075945182
3_45137109_47151986	ENSG00000163818.12	LZTFL1	Heart_Atrial_Appendage	COVID19_HGI_B2_ALL_leave_23andme_20210107	3_45889921_A_T	0.342671	1.108e-61	5440	2.39137533893136e-55	1.06700348984239e-55	0.651269916684983	0.2905307611891	0.0581993221259121	0.22917263265967
3_45137109_47151986	ENSG00000163818.12	LZTFL1	Muscle_Skeletal	COVID19_HGI_B2_ALL_eur_leave_ukbb_23andme_20210107	3_45889921_A_T	0.968366	7.926e-54	5651	8.65687552349155e-48	4.8374968441233e-48	0.615738887896343	0.344037141924673	0.0402239701789799	0.157124011518522
3_45137109_47151986	ENSG00000163818.12	LZTFL1	Brain_Frontal_Cortex_BA9	COVID19_HGI_C2_ALL_eur_leave_23andme_20210107	3_45838013_G_T	0.61415	3.608e-25	5870	2.4042128688494e-18	1.3399634216324e-18	0.609895083027198	0.33986854239854	0.0502363745742618	0.991366109339577
3_45137109_47151986	ENSG00000163818.12	LZTFL1	Testis	COVID19_HGI_B2_ALL_eur_leave_23andme_20210107	3_45889921_A_T	0.0208088	3.684e-54	5651	4.29278265507193e-48	2.85771749218185e-48	0.527340508075259	0.350930330854652	0.121729161070084	0.175171490359728
3_45137109_47151986	ENSG00000163818.12	LZTFL1	Artery_Aorta	COVID19_HGI_A2_ALL_leave_23andme_20210107	3_45889921_A_T	0.283969	2.698e-49	5435	2.36071448099347e-43	1.25272409488484e-43	0.614963145260102	0.326274284367731	0.058762570372169	0.154553659868
3_45137109_47151986	ENSG00000163818.12	LZTFL1	Artery_Aorta	COVID19_HGI_B2_ALL_leave_UKBB_23andme_20210107	3_45889921_A_T	0.283969	4.833e-62	5156	8.6174904215767e-56	4.32938904417195e-56	0.625844194833548	0.314361559061906	0.0597942461045503	0.222083731241223
3_45137109_47151986	ENSG00000163818.12	LZTFL1	Colon_Sigmoid	COVID19_HGI_B2_ALL_leave_23andme_20210107	3_45889921_A_T	0.203144	1.108e-61	5440	2.27287973662637e-55	1.15522340042578e-55	0.61899868774641	0.314548419770733	0.0664528924828632	0.228289347924127
3_45137109_47151986	ENSG00000163818.12	LZTFL1	Artery_Coronary	COVID19_HGI_A2_ALL_leave_23andme_20210107	3_45889921_A_T	0.206556	2.698e-49	5435	2.43146040275539e-43	1.14936142938945e-43	0.633392368663148	0.29933993522855	0.0672676961083071	0.155186590019012
3_45137109_47151986	ENSG00000163818.12	LZTFL1	Brain_Cortex	COVID19_HGI_B2_ALL_leave_23andme_20210107	3_45889921_A_T	0.36062	1.108e-61	5440	2.28658257923852e-55	1.17026630109497e-55	0.622730535700631	0.318653057166435	0.0586164071329313	0.228316937104978
3_45137109_47151986	ENSG00000163818.12	LZTFL1	Muscle_Skeletal	COVID19_HGI_B2_ALL_eur_leave_23andme_20210107	3_45889921_A_T	0.968366	3.684e-54	5651	5.0121669527449e-48	2.80081904265886e-48	0.615712203434216	0.344022188902476	0.0402656076633041	0.171889271748075
3_45137109_47151986	ENSG00000163818.12	LZTFL1	Colon_Transverse	COVID19_HGI_C2_ALL_eur_leave_ukbb_23andme_20210107	3_45880481_T_C	0.535964	1.918e-22	5875	1.59875767219825e-16	8.22369551839316e-17	0.625582232894924	0.321734532833981	0.0526832342710951	0.159217947778294
3_45137109_47151986	ENSG00000163818.12	LZTFL1	Adipose_Subcutaneous	COVID19_HGI_A2_ALL_eur_leave_23andme_20210107	3_45889921_A_T	0.00317556	5.754e-45	5991	2.37200359873223e-39	4.41529705021831e-39	0.287311171054467	0.534628955904497	0.178059873041032	0.16565252126003
3_45137109_47151986	ENSG00000163818.12	LZTFL1	Prostate	COVID19_HGI_A2_ALL_eur_leave_23andme_20210107	3_45889921_A_T	0.00786537	5.754e-45	5970	4.33693949143907e-39	2.96402976018511e-39	0.525315882633444	0.35890511873282	0.115778998633736	0.164578292824756
3_45137109_47151986	ENSG00000163818.12	LZTFL1	Brain_Nucleus_accumbens_basal_ganglia	COVID19_HGI_B2_ALL_eur_leave_ukbb_23andme_20210107	3_45889921_A_T	0.16419	7.926e-54	5650	8.3990738381939e-48	4.71383285314631e-48	0.597402188636637	0.335214114905354	0.0673836964580163	0.158677193169823
3_45137109_47151986	ENSG00000163818.12	LZTFL1	Minor_Salivary_Gland	COVID19_HGI_A2_ALL_eur_leave_ukbb_23andme_20210107	3_45889921_A_T	0.970648	1.128e-41	5952	7.55834756002609e-36	4.23725284465692e-36	0.605275221401207	0.339265289300635	0.0554594892981588	0.169444874787967
3_45137109_47151986	ENSG00000163818.12	LZTFL1	Muscle_Skeletal	COVID19_HGI_B1_ALL_leave_UKBB_23andme_20210107	3_45864732_T_C	0.968366	3.242e-10	5194	1.34769087078601e-05	6.9149491759464e-06	0.620389911412866	0.318258307014292	0.0613313897149584	0.0463582685668879
3_45137109_47151986	ENSG00000163818.12	LZTFL1	Uterus	COVID19_HGI_A2_ALL_leave_23andme_20210107	3_45889921_A_T	0.243313	2.698e-49	5435	2.40698591282704e-43	1.18556713817281e-43	0.627016794900987	0.308774535735237	0.0642086693637701	0.154749239421202
3_45137109_47151986	ENSG00000163818.12	LZTFL1	Skin_Not_Sun_Exposed_Suprapubic	COVID19_HGI_B1_ALL_leave_UKBB_23andme_20210107	3_45864732_T_C	0.153474	3.242e-10	5194	1.44181655576803e-05	5.77452631877668e-06	0.663719302917619	0.265751420040073	0.0705090843504316	0.0780387798295854
3_45137109_47151986	ENSG00000163818.12	LZTFL1	Brain_Spinal_cord_cervical_c-1	COVID19_HGI_C2_ALL_leave_UKBB_23andme_20210107	3_45880481_T_C	0.360017	6.986e-24	5574	6.17780141599922e-18	3.49280560735073e-18	0.60130997794893	0.339909878819605	0.0587801432314619	0.163103920311417
3_45137109_47151986	ENSG00000163818.12	LZTFL1	Esophagus_Mucosa	COVID19_HGI_A2_ALL_leave_23andme_20210107	3_45889921_A_T	0.0130268	2.698e-49	5435	1.8062800742759e-43	1.3931803830583e-43	0.470533681493705	0.362755021584414	0.166711296921874	0.15594705431933
3_45137109_47151986	ENSG00000163818.12	LZTFL1	Adipose_Visceral_Omentum	COVID19_HGI_A2_ALL_eur_leave_23andme_20210107	3_45889921_A_T	0.775732	5.754e-45	5991	4.68034266972081e-39	3.23613006893238e-39	0.566910916194391	0.391938153100061	0.041150930705544	0.164328899322636
3_45137109_47151986	ENSG00000163818.12	LZTFL1	Heart_Left_Ventricle	COVID19_HGI_B2_ALL_leave_23andme_20210107	3_45889921_A_T	0.646644	1.108e-61	5440	2.34261013073456e-55	1.15003423406665e-55	0.637989143666035	0.313152791049387	0.0488580652845729	0.228972934241256
3_45137109_47151986	ENSG00000163818.12	LZTFL1	Heart_Atrial_Appendage	COVID19_HGI_C2_ALL_eur_leave_23andme_20210107	3_45838013_G_T	0.453384	3.608e-25	5874	2.51824624134595e-18	1.2267725624943e-18	0.638822801569832	0.311154764609861	0.0500224338203067	0.990557866930758
3_45137109_47151986	ENSG00000163818.12	LZTFL1	Spleen	COVID19_HGI_B1_ALL_eur_leave_ukbb_23andme_20210107	3_45850783_T_A	0.131985	5.649e-08	5578	0.00227461498244337	0.00124086522996093	0.600872986391557	0.32772490564303	0.067886627753008	0.0959077906729365
3_45137109_47151986	ENSG00000163818.12	LZTFL1	Brain_Cortex	COVID19_HGI_C2_ALL_eur_leave_23andme_20210107	3_45838013_G_T	0.813187	3.608e-25	5873	2.41664909818989e-18	1.34174952022401e-18	0.613049876525076	0.34032524719941	0.046624876275512	0.989761011592073
3_45137109_47151986	ENSG00000163818.12	LZTFL1	Heart_Atrial_Appendage	COVID19_HGI_A2_ALL_eur_leave_ukbb_23andme_20210107	3_45889921_A_T	0.342671	1.128e-41	5995	7.8638753595532e-36	3.92140696130971e-36	0.629741998700656	0.313971408993422	0.0562865923059216	0.16969506633876
3_45137109_47151986	ENSG00000163818.12	LZTFL1	Skin_Not_Sun_Exposed_Suprapubic	COVID19_HGI_C2_ALL_leave_23andme_20210107	3_45838013_G_T	0.18353	9.631e-24	5726	2.09287888132252e-17	9.35478333613108e-18	0.64028255063985	0.286120917091766	0.0735965322683864	0.284840852967279
3_45137109_47151986	ENSG00000163818.12	LZTFL1	Esophagus_Mucosa	COVID19_HGI_A2_ALL_eur_leave_ukbb_23andme_20210107	3_45889921_A_T	0.0130268	1.128e-41	5995	5.72458687246565e-36	4.74401331275247e-36	0.458426998645472	0.379740478849452	0.161832522505075	0.17187307097636
3_45137109_47151986	ENSG00000163818.12	LZTFL1	Colon_Transverse	COVID19_HGI_A2_ALL_leave_UKBB_23andme_20210107	3_45889921_A_T	0.535964	5.286e-46	5440	3.77792280200824e-40	1.78043105958035e-40	0.642920224780625	0.302936467411752	0.0541433078076292	0.160220273576394
3_45137109_47151986	ENSG00000163818.12	LZTFL1	Small_Intestine_Terminal_Ileum	COVID19_HGI_B2_ALL_eur_leave_23andme_20210107	3_45889921_A_T	0.791912	3.684e-54	5644	4.94500176091451e-48	2.76082140246918e-48	0.607461395221747	0.339095560775937	0.0534430440023147	0.172950779048797
3_45137109_47151986	ENSG00000163818.12	LZTFL1	Thyroid	COVID19_HGI_B2_ALL_leave_23andme_20210107	3_45889921_A_T	0.615367	1.108e-61	5440	2.42286299186e-55	1.06788567307348e-55	0.65984530038389	0.290779840450237	0.0493748591658772	0.228441639872856
3_45137109_47151986	ENSG00000163818.12	LZTFL1	Adipose_Subcutaneous	COVID19_HGI_B1_ALL_leave_UKBB_23andme_20210107	3_45864732_T_C	0.00317556	3.242e-10	5194	5.44914108967267e-06	9.22056888534357e-06	0.250843292863339	0.424130480273718	0.325011557152969	0.0339474810864096
3_45137109_47151986	ENSG00000163818.12	LZTFL1	Thyroid	COVID19_HGI_B1_ALL_leave_UKBB_23andme_20210107	3_45864732_T_C	0.615367	3.242e-10	5194	1.40335471593098e-05	5.94030565874003e-06	0.646013953770775	0.273372746848967	0.0805933255274394	0.0421110555603846
3_45137109_47151986	ENSG00000163818.12	LZTFL1	Pituitary	COVID19_HGI_A2_ALL_leave_23andme_20210107	3_45889921_A_T	0.0135252	2.698e-49	5435	1.83126162659728e-43	1.56702130084163e-43	0.477041344369805	0.408092206288067	0.114866449342134	0.156636938693492
3_45137109_47151986	ENSG00000163818.12	LZTFL1	Small_Intestine_Terminal_Ileum	COVID19_HGI_B1_ALL_leave_UKBB_23andme_20210107	3_45864732_T_C	0.791912	3.242e-10	5190	1.35817698342299e-05	6.96769355948606e-06	0.625217039077289	0.320693579643319	0.054068831815998	0.0717329785368677
3_45137109_47151986	ENSG00000163818.12	LZTFL1	Brain_Frontal_Cortex_BA9	COVID19_HGI_C2_ALL_eur_leave_ukbb_23andme_20210107	3_45880481_T_C	0.911207	1.918e-22	5871	1.55778348746101e-16	8.68358888480208e-17	0.609549332834635	0.339731789664066	0.0507188775013022	0.159311002521287
3_45137109_47151986	ENSG00000163818.12	LZTFL1	Brain_Caudate_basal_ganglia	COVID19_HGI_B2_ALL_leave_23andme_20210107	3_45889921_A_T	0.713543	1.108e-61	5440	2.3111214184788e-55	1.16981331223409e-55	0.629413471468759	0.318536255792228	0.0520502727390144	0.229432140944926
3_45137109_47151986	ENSG00000163818.12	LZTFL1	Skin_Not_Sun_Exposed_Suprapubic	COVID19_HGI_A2_ALL_leave_UKBB_23andme_20210107	3_45889921_A_T	0.153474	5.286e-46	5440	3.82580303252857e-40	1.59715058520168e-40	0.651068397779902	0.271723054999861	0.0772085472202422	0.159112132497167
3_45137109_47151986	ENSG00000163818.12	LZTFL1	Pituitary	COVID19_HGI_B2_ALL_leave_UKBB_23andme_20210107	3_45889921_A_T	0.0135252	4.833e-62	5156	6.66520942202838e-56	5.49437831676797e-56	0.48406002444539	0.398911529236658	0.117028446317951	0.224139327927796
3_45137109_47151986	ENSG00000163818.12	LZTFL1	Skin_Not_Sun_Exposed_Suprapubic	COVID19_HGI_B1_ALL_eur_leave_23andme_20210107	3_45850783_T_A	0.553194	5.177e-09	5577	0.000155976747999033	6.84527682815067e-05	0.654455425371144	0.287159557169472	0.0581605879431042	0.0428836142935218
3_45137109_47151986	ENSG00000163818.12	LZTFL1	Colon_Sigmoid	COVID19_HGI_A2_ALL_eur_leave_23andme_20210107	3_45889921_A_T	0.203144	5.754e-45	5991	4.94157689674204e-39	2.78522706998828e-39	0.598553158105445	0.337299105657918	0.0641477362366392	0.164041308773548
3_45137109_47151986	ENSG00000163818.12	LZTFL1	Brain_Frontal_Cortex_BA9	COVID19_HGI_A2_ALL_leave_UKBB_23andme_20210107	3_45889921_A_T	0.911207	5.286e-46	5440	3.67731211370932e-40	1.89313141756173e-40	0.625798475680276	0.322117674587646	0.0520838497320737	0.160274004642736
3_45137109_47151986	ENSG00000163818.12	LZTFL1	Heart_Left_Ventricle	COVID19_HGI_C2_ALL_leave_23andme_20210107	3_45838013_G_T	0.996361	9.631e-24	5726	2.05616362821162e-17	1.06434099686619e-17	0.629050110903835	0.325572590518751	0.0453772985774115	0.270764149489488
3_45137109_47151986	ENSG00000163818.12	LZTFL1	Artery_Tibial	COVID19_HGI_B2_ALL_eur_leave_ukbb_23andme_20210107	3_45889921_A_T	0.14596	7.926e-54	5651	7.28696669272511e-48	5.88234962853687e-48	0.518301176370222	0.418331399679271	0.0633674239505117	0.154778064333605
3_45137109_47151986	ENSG00000163818.12	LZTFL1	Pancreas	COVID19_HGI_A2_ALL_eur_leave_ukbb_23andme_20210107	3_45889921_A_T	0.0819387	1.128e-41	5990	7.18238323968403e-36	4.33376140950979e-36	0.57516786189878	0.34697132895211	0.0778608091491078	0.169956780497782
3_45137109_47151986	ENSG00000163818.12	LZTFL1	Minor_Salivary_Gland	COVID19_HGI_A2_ALL_leave_23andme_20210107	3_45889921_A_T	0.970648	2.698e-49	5418	2.40119165745262e-43	1.21769590807396e-43	0.625507398682942	0.317150906752481	0.0573416945645741	0.154227341380958
3_45137109_47151986	ENSG00000163818.12	LZTFL1	Heart_Left_Ventricle	COVID19_HGI_B1_ALL_leave_UKBB_23andme_20210107	3_45864732_T_C	0.646644	3.242e-10	5194	1.39940607849861e-05	6.56583226355748e-06	0.64419625589957	0.302194960359438	0.053588223847944	0.0647843721443331
3_45137109_47151986	ENSG00000163818.12	LZTFL1	Brain_Anterior_cingulate_cortex_BA24	COVID19_HGI_B2_ALL_leave_UKBB_23andme_20210107	3_45889921_A_T	0.736173	4.833e-62	5155	8.52527556252735e-56	4.52504368098945e-56	0.619147101899284	0.328578473109665	0.0522744249910535	0.222079516529832
3_45137109_47151986	ENSG00000163818.12	LZTFL1	Brain_Amygdala	COVID19_HGI_B1_ALL_eur_leave_23andme_20210107	3_46108285_C_T	0.216926	5.424e-09	5563	0.000141913054901325	8.09694425651393e-05	0.595446195439934	0.339671149281769	0.0646597727808303	0.0464640398876687
3_45137109_47151986	ENSG00000163818.12	LZTFL1	Skin_Sun_Exposed_Lower_leg	COVID19_HGI_A2_ALL_eur_leave_23andme_20210107	3_45889921_A_T	0.751412	5.754e-45	5991	5.00103307137176e-39	2.91104144330637e-39	0.605754843283501	0.352560953715201	0.0416842030012984	0.164482068575077
3_45137109_47151986	ENSG00000163818.12	LZTFL1	Brain_Amygdala	COVID19_HGI_A2_ALL_eur_leave_23andme_20210107	3_45889921_A_T	0.628116	5.754e-45	5971	4.85205706067583e-39	2.97663399636775e-39	0.587709983606666	0.360495803503259	0.0517942128900745	0.164431288050679
3_45137109_47151986	ENSG00000163818.12	LZTFL1	Esophagus_Mucosa	COVID19_HGI_C2_ALL_leave_UKBB_23andme_20210107	3_45880481_T_C	0.0130268	6.986e-24	5583	4.80529703873487e-18	3.77542998970081e-18	0.467718669123386	0.367312645271905	0.164968685604706	0.165263557939225
3_45137109_47151986	ENSG00000163818.12	LZTFL1	Adipose_Subcutaneous	COVID19_HGI_C2_ALL_eur_leave_23andme_20210107	3_45838013_G_T	0.156481	3.608e-25	5874	1.34222680249546e-18	2.44595739988846e-18	0.340492947923146	0.620445676400434	0.0390613756764191	0.959657305858764
3_45137109_47151986	ENSG00000163818.12	LZTFL1	Artery_Aorta	COVID19_HGI_B1_ALL_eur_leave_ukbb_23andme_20210107	3_45850783_T_A	0.319868	5.649e-08	5588	0.00231971886068547	0.00126757751573386	0.612789269091201	0.334801194521702	0.0488222400106775	0.104598085548685
3_45137109_47151986	ENSG00000163818.12	LZTFL1	Uterus	COVID19_HGI_A2_ALL_eur_leave_23andme_20210107	3_45889921_A_T	0.243313	5.754e-45	5972	5.01010752012665e-39	2.73304931379495e-39	0.606853994439862	0.330981008510664	0.0621649970494793	0.164536954335799
3_45137109_47151986	ENSG00000163818.12	LZTFL1	Heart_Atrial_Appendage	COVID19_HGI_C2_ALL_eur_leave_ukbb_23andme_20210107	3_45880481_T_C	0.342671	1.918e-22	5875	1.62095635339958e-16	7.89827310584371e-17	0.634268415169286	0.308996939434794	0.0567346453959178	0.159149229530658
3_45137109_47151986	ENSG00000163818.12	LZTFL1	Testis	COVID19_HGI_C2_ALL_leave_23andme_20210107	3_45880481_T_C	0.0208088	3.534e-23	5726	1.76296850000013e-17	1.192828541945e-17	0.539351788558583	0.364830843285004	0.095817368156415	0.124631246370709
3_45137109_47151986	ENSG00000163818.12	LZTFL1	Heart_Atrial_Appendage	COVID19_HGI_B1_ALL_eur_leave_ukbb_23andme_20210107	3_45850783_T_A	0.955357	5.649e-08	5588	0.00241471093713629	0.00112277262206098	0.637882881116476	0.296535541971474	0.0620440933528524	0.0633719157983108
3_45137109_47151986	ENSG00000163818.12	LZTFL1	Small_Intestine_Terminal_Ileum	COVID19_HGI_B2_ALL_leave_23andme_20210107	3_45889921_A_T	0.791912	1.108e-61	5438	2.25833684556292e-55	1.21504263968869e-55	0.615038060028521	0.330852003309608	0.0541099366618661	0.22942762851924
3_45137109_47151986	ENSG00000163818.12	LZTFL1	Brain_Hippocampus	COVID19_HGI_B1_ALL_eur_leave_ukbb_23andme_20210107	3_45850783_T_A	0.243926	5.649e-08	5576	0.00231733263025563	0.00125304727442266	0.612156164715351	0.330956829998665	0.0533166253813065	0.107343354717571
3_45137109_47151986	ENSG00000163818.12	LZTFL1	Adipose_Visceral_Omentum	COVID19_HGI_B2_ALL_eur_leave_ukbb_23andme_20210107	3_45889921_A_T	0.775732	7.926e-54	5651	8.12747195799463e-48	5.34247036906275e-48	0.578083920837748	0.379952730434175	0.0419633487280775	0.157680298346285
3_45137109_47151986	ENSG00000163818.12	LZTFL1	Spleen	COVID19_HGI_B1_ALL_leave_23andme_20210107	3_45841938_C_T	0.0166744	3.442e-11	5464	1.70998461432121e-06	9.12722732335675e-07	0.601347480216455	0.320897951946927	0.0777519451292707	0.109244567205181
3_45137109_47151986	ENSG00000163818.12	LZTFL1	Brain_Cerebellum	COVID19_HGI_A2_ALL_eur_leave_23andme_20210107	3_45889921_A_T	0.704478	5.754e-45	5990	5.12853218701266e-39	2.71148631353939e-39	0.621198293808944	0.328380913990569	0.0504207922004794	0.164443884148781
3_45137109_47151986	ENSG00000163818.12	LZTFL1	Brain_Caudate_basal_ganglia	COVID19_HGI_C2_ALL_eur_leave_23andme_20210107	3_45838013_G_T	0.475099	3.608e-25	5874	2.41455445980414e-18	1.32918174715614e-18	0.612518513571014	0.337133360747816	0.0503481256811719	0.991409619979741
3_45137109_47151986	ENSG00000163818.12	LZTFL1	Pancreas	COVID19_HGI_B2_ALL_eur_leave_23andme_20210107	3_45889921_A_T	0.0819387	3.684e-54	5650	4.77120789827444e-48	2.72453877329458e-48	0.586111946346973	0.334612642728088	0.0792754109249396	0.17313596529906
3_45137109_47151986	ENSG00000163818.12	LZTFL1	Artery_Tibial	COVID19_HGI_A2_ALL_eur_leave_23andme_20210107	3_45889921_A_T	0.14596	5.754e-45	5991	4.19722888657044e-39	3.5457288374579e-39	0.508393303968307	0.429417557467268	0.0621891385644202	0.161213221670054
3_45137109_47151986	ENSG00000163818.12	LZTFL1	Artery_Aorta	COVID19_HGI_C2_ALL_eur_leave_ukbb_23andme_20210107	3_45880481_T_C	0.283969	1.918e-22	5875	1.53017841671825e-16	8.79329827883912e-17	0.598747669709083	0.34401812301829	0.0572342072726239	0.159235319088283
3_45137109_47151986	ENSG00000163818.12	LZTFL1	Brain_Nucleus_accumbens_basal_ganglia	COVID19_HGI_A2_ALL_eur_leave_23andme_20210107	3_45889921_A_T	0.16419	5.754e-45	5990	4.83339879155661e-39	2.87682516046318e-39	0.585449983177763	0.348392000400123	0.066158016422116	0.16505624523161
3_45137109_47151986	ENSG00000163818.12	LZTFL1	Brain_Cortex	COVID19_HGI_A2_ALL_eur_leave_23andme_20210107	3_45889921_A_T	0.36062	5.754e-45	5990	4.96947962866543e-39	2.81987093763459e-39	0.601932902802634	0.341502960371184	0.0565641368261781	0.164053729320839
3_45137109_47151986	ENSG00000163818.12	LZTFL1	Prostate	COVID19_HGI_C2_ALL_leave_23andme_20210107	3_45838013_G_T	0.866846	9.631e-24	5715	1.78468884257282e-17	1.17306629806892e-17	0.545996777175615	0.358785503042513	0.095217719781874	0.131881933572185
3_45137109_47151986	ENSG00000163818.12	LZTFL1	Adipose_Subcutaneous	COVID19_HGI_B2_ALL_eur_leave_23andme_20210107	3_45889921_A_T	0.00317556	3.684e-54	5651	2.39843188348827e-48	4.26207040547069e-48	0.294631801712172	0.523385724924538	0.181982473363296	0.174668224787234
3_45137109_47151986	ENSG00000163818.12	LZTFL1	Whole_Blood	COVID19_HGI_C2_ALL_eur_leave_23andme_20210107	3_45838013_G_T	0.733343	3.608e-25	5874	2.4116048891092e-18	1.38649047043793e-18	0.611770273393452	0.351685106794878	0.0365446198116681	0.99039765944138
3_45137109_47151986	ENSG00000163818.12	LZTFL1	Colon_Sigmoid	COVID19_HGI_A2_ALL_eur_leave_ukbb_23andme_20210107	3_45889921_A_T	0.203144	1.128e-41	5995	7.47240571595891e-36	4.21489439530875e-36	0.598392967273267	0.3374661351373	0.0641408975894326	0.169337486028182
3_45137109_47151986	ENSG00000163818.12	LZTFL1	Uterus	COVID19_HGI_B2_ALL_eur_leave_23andme_20210107	3_45889921_A_T	0.243313	3.684e-54	5640	5.03786573783891e-48	2.58716503155544e-48	0.618869132511997	0.317753067111653	0.0633778003763546	0.172957367642432
3_45137109_47151986	ENSG00000163818.12	LZTFL1	Artery_Coronary	COVID19_HGI_B2_ALL_eur_leave_23andme_20210107	3_45889921_A_T	0.206556	3.684e-54	5649	5.08555363728909e-48	2.51542504227968e-48	0.624727281676709	0.308937317102305	0.0663354012209922	0.173487191660649
3_45137109_47151986	ENSG00000163818.12	LZTFL1	Brain_Cortex	COVID19_HGI_A2_ALL_leave_UKBB_23andme_20210107	3_45889921_A_T	0.36062	5.286e-46	5440	3.65987398042642e-40	1.87252447885584e-40	0.622830884980954	0.318604341258433	0.0585647737606139	0.159873356136203
3_45137109_47151986	ENSG00000163818.12	LZTFL1	Uterus	COVID19_HGI_B1_ALL_leave_UKBB_23andme_20210107	3_45864732_T_C	0.243313	3.242e-10	5192	1.38176862344525e-05	6.51624287047151e-06	0.636077107235784	0.299901770960563	0.0640007878745484	0.0717698224856779
3_45137109_47151986	ENSG00000163818.12	LZTFL1	Whole_Blood	COVID19_HGI_B2_ALL_leave_UKBB_23andme_20210107	3_45889921_A_T	0.905575	4.833e-62	5156	8.74301204889178e-56	4.42696890626e-56	0.634960187766306	0.321464503627501	0.0435753086061935	0.222305876234129
3_45137109_47151986	ENSG00000163818.12	LZTFL1	Brain_Hippocampus	COVID19_HGI_B2_ALL_leave_UKBB_23andme_20210107	3_45889921_A_T	0.384491	4.833e-62	5154	8.65666411672872e-56	4.30566833540576e-56	0.628689179684322	0.312639968864513	0.0586708514511692	0.222115684542504
3_45137109_47151986	ENSG00000163818.12	LZTFL1	Vagina	COVID19_HGI_B1_ALL_leave_UKBB_23andme_20210107	3_45864732_T_C	0.657154	3.242e-10	5192	1.36779658067645e-05	6.7817977193174e-06	0.62964528168617	0.312132001728514	0.0582022568217896	0.068909520574162
3_45137109_47151986	ENSG00000163818.12	LZTFL1	Skin_Not_Sun_Exposed_Suprapubic	COVID19_HGI_B2_ALL_eur_leave_ukbb_23andme_20210107	3_45889921_A_T	0.153474	7.926e-54	5651	9.00837705243906e-48	3.98236029565422e-48	0.640740190033665	0.283177857993753	0.0760819519725883	0.156371297543428
3_45137109_47151986	ENSG00000163818.12	LZTFL1	Whole_Blood	COVID19_HGI_C2_ALL_leave_23andme_20210107	3_45838013_G_T	0.733343	9.631e-24	5726	2.01011582473741e-17	1.12651541424724e-17	0.614962527851153	0.344598789705937	0.0404386824429128	0.282883750851382
3_45137109_47151986	ENSG00000163818.12	LZTFL1	Ovary	COVID19_HGI_A2_ALL_eur_leave_23andme_20210107	3_45889921_A_T	0.725221	5.754e-45	5982	4.97759156808051e-39	2.83671670964132e-39	0.602915469108232	0.34354644643177	0.0535380844600038	0.164619421111451
3_45137109_47151986	ENSG00000163818.12	LZTFL1	Prostate	COVID19_HGI_C2_ALL_eur_leave_23andme_20210107	3_45838013_G_T	0.866846	3.608e-25	5859	2.25597046891409e-18	1.5173825044487e-18	0.572289298619278	0.384883208185856	0.0428274931948639	0.977449460784344
3_45137109_47151986	ENSG00000163818.12	LZTFL1	Colon_Sigmoid	COVID19_HGI_B1_ALL_eur_leave_ukbb_23andme_20210107	3_45850783_T_A	0.796254	5.649e-08	5588	0.0023338317673083	0.00122605243349187	0.616517409548533	0.323824431957272	0.0560982742933943	0.0808985644326183
3_45137109_47151986	ENSG00000163818.12	LZTFL1	Esophagus_Mucosa	COVID19_HGI_B1_ALL_leave_UKBB_23andme_20210107	3_45864732_T_C	0.0130268	3.242e-10	5194	1.07607068597542e-05	7.88205186568913e-06	0.495353505776083	0.362696874620654	0.141930976844538	0.0878747180907508
3_45137109_47151986	ENSG00000163818.12	LZTFL1	Minor_Salivary_Gland	COVID19_HGI_C2_ALL_eur_leave_ukbb_23andme_20210107	3_45880481_T_C	0.970648	1.918e-22	5843	1.55756114280228e-16	8.55519607572588e-17	0.609462330989079	0.334702756522301	0.055834912488621	0.159059906324119
3_45137109_47151986	ENSG00000163818.12	LZTFL1	Brain_Hypothalamus	COVID19_HGI_B2_ALL_eur_leave_ukbb_23andme_20210107	3_45889921_A_T	0.898035	7.926e-54	5644	8.84253457980254e-48	4.47828216283129e-48	0.62894428752934	0.318474868366074	0.0525808441045875	0.157832701463743
3_45137109_47151986	ENSG00000163818.12	LZTFL1	Heart_Atrial_Appendage	COVID19_HGI_C2_ALL_leave_23andme_20210107	3_45838013_G_T	0.453384	9.631e-24	5726	2.09723184662507e-17	9.9148022666302e-18	0.641614270192106	0.303272276441083	0.0551134533668093	0.283917598834707
3_45137109_47151986	ENSG00000163818.12	LZTFL1	Artery_Aorta	COVID19_HGI_B2_ALL_leave_23andme_20210107	3_45889921_A_T	0.283969	1.108e-61	5440	2.25677573742449e-55	1.2000889773081e-55	0.614612906038387	0.326775003503856	0.0586120904577512	0.229617807077108
3_45137109_47151986	ENSG00000163818.12	LZTFL1	Liver	COVID19_HGI_A2_ALL_leave_UKBB_23andme_20210107	3_45889921_A_T	0.10019	5.286e-46	5439	3.58961514452765e-40	1.82849917765062e-40	0.610874360473663	0.311092725175634	0.0780329143507016	0.160933616515095
3_45137109_47151986	ENSG00000163818.12	LZTFL1	Esophagus_Muscularis	COVID19_HGI_B2_ALL_eur_leave_23andme_20210107	3_45889921_A_T	0.364691	3.684e-54	5651	4.97742605147665e-48	2.72515577673986e-48	0.611444509027618	0.334713871391076	0.0538416195813065	0.17260631431303
3_45137109_47151986	ENSG00000163818.12	LZTFL1	Muscle_Skeletal	COVID19_HGI_A2_ALL_leave_23andme_20210107	3_45889921_A_T	0.968366	2.698e-49	5435	2.39844004358034e-43	1.28379942934692e-43	0.624790606739208	0.334387310294174	0.0408220829666166	0.15392537147753
3_45137109_47151986	ENSG00000163818.12	LZTFL1	Pancreas	COVID19_HGI_C2_ALL_eur_leave_23andme_20210107	3_45838013_G_T	0.508044	3.608e-25	5870	2.36486707150901e-18	1.39962860069184e-18	0.599913933418273	0.355009424848693	0.045076641733031	0.985452932502903
3_45137109_47151986	ENSG00000163818.12	LZTFL1	Breast_Mammary_Tissue	COVID19_HGI_B2_ALL_leave_23andme_20210107	3_45889921_A_T	0.236651	1.108e-61	5440	2.38180729563181e-55	1.05141182406063e-55	0.648664144742332	0.286277650072287	0.0650582051853805	0.229704341117798
3_45137109_47151986	ENSG00000163818.12	LZTFL1	Spleen	COVID19_HGI_B2_ALL_leave_UKBB_23andme_20210107	3_45889921_A_T	0.0602663	4.833e-62	5156	8.42192522780219e-56	4.23294646015908e-56	0.611641296397035	0.307336199858198	0.0810225037447693	0.222448371375012
3_45137109_47151986	ENSG00000163818.12	LZTFL1	Brain_Caudate_basal_ganglia	COVID19_HGI_B1_ALL_eur_leave_23andme_20210107	3_46108285_C_T	0.15226	5.424e-09	5576	0.000147168391361822	7.70068921791261e-05	0.617496853431016	0.323050327512233	0.0592286437732095	0.0587312736296572
3_45137109_47151986	ENSG00000163818.12	LZTFL1	Small_Intestine_Terminal_Ileum	COVID19_HGI_B2_ALL_leave_UKBB_23andme_20210107	3_45889921_A_T	0.791912	4.833e-62	5156	8.62046055531427e-56	4.39125505072237e-56	0.626059900435365	0.31885928370109	0.0550808158635429	0.222307996389915
3_45137109_47151986	ENSG00000163818.12	LZTFL1	Colon_Transverse	COVID19_HGI_C2_ALL_eur_leave_23andme_20210107	3_45838013_G_T	0.421108	3.608e-25	5874	2.47830541454606e-18	1.27456610734502e-18	0.628690706282883	0.323280913051572	0.0480283806655457	0.990793347350924
3_45137109_47151986	ENSG00000163818.12	LZTFL1	Ovary	COVID19_HGI_B1_ALL_leave_23andme_20210107	3_45841938_C_T	0.268254	3.442e-11	5465	1.76773058144345e-06	9.19293823997531e-07	0.621654909274025	0.323231437760682	0.0551109659408879	0.0860418864888049
3_45137109_47151986	ENSG00000163818.12	LZTFL1	Brain_Hypothalamus	COVID19_HGI_C2_ALL_eur_leave_23andme_20210107	3_45838013_G_T	0.160284	3.608e-25	5864	2.40292373360367e-18	1.266423678414e-18	0.609568058220903	0.321194151363458	0.0692377904156388	0.993619325330092
3_45137109_47151986	ENSG00000163818.12	LZTFL1	Brain_Anterior_cingulate_cortex_BA24	COVID19_HGI_A2_ALL_eur_leave_ukbb_23andme_20210107	3_45889921_A_T	0.736173	1.128e-41	5949	7.362850776147e-36	4.50355446863493e-36	0.589619767850558	0.360596495949573	0.0497837361998638	0.169731133942333
3_45137109_47151986	ENSG00000163818.12	LZTFL1	Skin_Not_Sun_Exposed_Suprapubic	COVID19_HGI_A2_ALL_eur_leave_23andme_20210107	3_45889921_A_T	0.153474	5.754e-45	5991	5.18776739953416e-39	2.45458925887646e-39	0.628373214743427	0.297240050225541	0.0743867350310303	0.163456048293008
3_45137109_47151986	ENSG00000163818.12	LZTFL1	Brain_Frontal_Cortex_BA9	COVID19_HGI_A2_ALL_eur_leave_ukbb_23andme_20210107	3_45889921_A_T	0.911207	1.128e-41	5990	7.55751475956884e-36	4.30165721116924e-36	0.60520853043772	0.344427910323367	0.0503635592389123	0.169717600942841
3_45137109_47151986	ENSG00000163818.12	LZTFL1	Brain_Hypothalamus	COVID19_HGI_B1_ALL_leave_23andme_20210107	3_45841938_C_T	0.957145	3.442e-11	5466	1.80819618272631e-06	8.83710458960065e-07	0.635885381179149	0.310719613080171	0.0533923138340377	0.0740926469303521
3_45137109_47151986	ENSG00000163818.12	LZTFL1	Muscle_Skeletal	COVID19_HGI_C2_ALL_eur_leave_23andme_20210107	3_45838013_G_T	0.599727	3.608e-25	5874	2.41054882685373e-18	1.39653668805849e-18	0.611502373996803	0.354235890608305	0.0342617353948927	0.988648538301421
3_45137109_47151986	ENSG00000163818.12	LZTFL1	Artery_Aorta	COVID19_HGI_B1_ALL_eur_leave_23andme_20210107	3_45850783_T_A	0.319868	5.177e-09	5577	0.000147105049280082	8.02301207989184e-05	0.61723108627342	0.336587797779165	0.0459537807773358	0.0641659744051462
3_45137109_47151986	ENSG00000163818.12	LZTFL1	Cells_EBV-transformed_lymphocytes	COVID19_HGI_A2_ALL_eur_leave_23andme_20210107	3_45889921_A_T	0.54192	5.754e-45	5979	4.58095086027195e-39	3.26259075376841e-39	0.554871989617197	0.395134385791055	0.0499936245917478	0.163825181663538
3_45137109_47151986	ENSG00000163818.12	LZTFL1	Skin_Not_Sun_Exposed_Suprapubic	COVID19_HGI_C2_ALL_eur_leave_ukbb_23andme_20210107	3_45880481_T_C	0.153474	1.918e-22	5875	1.61709499031127e-16	7.47107934246563e-17	0.632757491916309	0.292262913662938	0.0749795944207522	0.158238132713638
3_45137109_47151986	ENSG00000163818.12	LZTFL1	Lung	COVID19_HGI_C2_ALL_eur_leave_ukbb_23andme_20210107	3_45880481_T_C	0.00120056	1.918e-22	5875	9.49158620658595e-17	5.10341258775675e-17	0.371398855254056	0.199263479924175	0.429337664821772	0.16156771691209
3_45137109_47151986	ENSG00000163818.12	LZTFL1	Vagina	COVID19_HGI_C2_ALL_leave_23andme_20210107	3_45838013_G_T	0.809016	9.631e-24	5720	2.00090723017946e-17	1.0931749278304e-17	0.612145306814623	0.334385775193678	0.0534689179916966	0.285839134545596
3_45137109_47151986	ENSG00000163818.12	LZTFL1	Brain_Anterior_cingulate_cortex_BA24	COVID19_HGI_C2_ALL_eur_leave_ukbb_23andme_20210107	3_45880481_T_C	0.736173	1.918e-22	5857	1.51526886672902e-16	9.12527920960597e-17	0.592913671389066	0.357015458384482	0.050070870226454	0.159276452633219
3_45137109_47151986	ENSG00000163818.12	LZTFL1	Esophagus_Mucosa	COVID19_HGI_B2_ALL_eur_leave_23andme_20210107	3_45889921_A_T	0.0130268	3.684e-54	5651	3.79110225925049e-48	2.99831245125121e-48	0.465712325127003	0.368157108333783	0.166130566539212	0.173122718534106
3_45137109_47151986	ENSG00000163818.12	LZTFL1	Brain_Hypothalamus	COVID19_HGI_A2_ALL_eur_leave_ukbb_23andme_20210107	3_45889921_A_T	0.898035	1.128e-41	5983	7.69772039711336e-36	4.14677961612165e-36	0.616436248881798	0.332024080074788	0.0515396710434146	0.169805138168254
3_45137109_47151986	ENSG00000163818.12	LZTFL1	Artery_Tibial	COVID19_HGI_A2_ALL_leave_UKBB_23andme_20210107	3_45889921_A_T	0.14596	5.286e-46	5440	3.07086165672559e-40	2.42855852764236e-40	0.522593808841918	0.413223615060947	0.0641825760971392	0.156576191636655
3_45137109_47151986	ENSG00000163818.12	LZTFL1	Brain_Caudate_basal_ganglia	COVID19_HGI_C2_ALL_leave_UKBB_23andme_20210107	3_45880481_T_C	0.713543	6.986e-24	5583	6.40721367721736e-18	3.3375706862468e-18	0.62363958559495	0.324807473857004	0.0515529405480466	0.163306612885112
3_45137109_47151986	ENSG00000163818.12	LZTFL1	Skin_Not_Sun_Exposed_Suprapubic	COVID19_HGI_C2_ALL_eur_leave_23andme_20210107	3_45838013_G_T	0.18353	3.608e-25	5874	2.51575951866134e-18	1.16193738163488e-18	0.638191975590216	0.294690432801069	0.0671175916087136	0.990127847666808
3_45137109_47151986	ENSG00000163818.12	LZTFL1	Heart_Atrial_Appendage	COVID19_HGI_B1_ALL_leave_UKBB_23andme_20210107	3_45864732_T_C	0.342671	3.242e-10	5194	1.42766424375783e-05	6.11271513269491e-06	0.65720449170637	0.281328513204036	0.061446605732023	0.0673188334665205
3_45137109_47151986	ENSG00000163818.12	LZTFL1	Esophagus_Muscularis	COVID19_HGI_B2_ALL_eur_leave_ukbb_23andme_20210107	3_45889921_A_T	0.364691	7.926e-54	5651	8.59648079725257e-48	4.70659916631331e-48	0.611443183115989	0.334713143396554	0.0538436734874635	0.157603120575719
3_45137109_47151986	ENSG00000163818.12	LZTFL1	Esophagus_Mucosa	COVID19_HGI_C2_ALL_eur_leave_ukbb_23andme_20210107	3_45880481_T_C	0.0130268	1.918e-22	5875	1.1766875651108e-16	9.61368915654521e-17	0.460429274056001	0.376013097125865	0.163557628818135	0.160311198753841
3_45137109_47151986	ENSG00000163818.12	LZTFL1	Vagina	COVID19_HGI_B1_ALL_leave_23andme_20210107	3_45841938_C_T	0.7914	3.442e-11	5463	1.76178300597607e-06	9.19137269589535e-07	0.619563335486253	0.32317423390473	0.0572597496887412	0.0723772494598797
3_45137109_47151986	ENSG00000163818.12	LZTFL1	Lung	COVID19_HGI_A2_ALL_eur_leave_ukbb_23andme_20210107	3_45889921_A_T	0.00120056	1.128e-41	5995	4.61662766583866e-36	2.53344142049532e-36	0.36970122243992	0.20245106259172	0.427847714968361	0.171951671194208
3_45137109_47151986	ENSG00000163818.12	LZTFL1	Adipose_Visceral_Omentum	COVID19_HGI_B2_ALL_leave_UKBB_23andme_20210107	3_45889921_A_T	0.775732	4.833e-62	5156	8.22383832387448e-56	4.94918199034413e-56	0.597255259067036	0.359390386363757	0.0433543545692001	0.22197437002561
3_45137109_47151986	ENSG00000163818.12	LZTFL1	Whole_Blood	COVID19_HGI_B1_ALL_leave_23andme_20210107	3_45841938_C_T	0.0595753	3.442e-11	5467	1.71322778806971e-06	9.17339656203544e-07	0.602488001872721	0.322524344940029	0.0749850226198056	0.108416570958194
3_45137109_47151986	ENSG00000163818.12	LZTFL1	Brain_Nucleus_accumbens_basal_ganglia	COVID19_HGI_A2_ALL_eur_leave_ukbb_23andme_20210107	3_45889921_A_T	0.16419	1.128e-41	5994	7.30931219010202e-36	4.35327222717071e-36	0.585332378409344	0.3485455010146	0.0661221205760551	0.170470894805273
3_45137109_47151986	ENSG00000163818.12	LZTFL1	Nerve_Tibial	COVID19_HGI_B2_ALL_leave_23andme_20210107	3_45889921_A_T	0.374925	1.108e-61	5440	2.42581056295582e-55	1.04101539671951e-55	0.660648045294211	0.28345543675199	0.0558965179537966	0.229362682303885
3_45137109_47151986	ENSG00000163818.12	LZTFL1	Skin_Sun_Exposed_Lower_leg	COVID19_HGI_B1_ALL_leave_23andme_20210107	3_45841938_C_T	0.862956	3.442e-11	5467	1.78090786560419e-06	9.43046076819782e-07	0.626288943559686	0.331597353693455	0.0421109787929164	0.0734091361441057
3_45137109_47151986	ENSG00000163818.12	LZTFL1	Nerve_Tibial	COVID19_HGI_C2_ALL_leave_UKBB_23andme_20210107	3_45880481_T_C	0.374925	6.986e-24	5583	6.72571317612791e-18	2.97763773848866e-18	0.654640408342451	0.289769731853117	0.0555898598044295	0.16260237896836
3_45137109_47151986	ENSG00000163818.12	LZTFL1	Brain_Nucleus_accumbens_basal_ganglia	COVID19_HGI_C2_ALL_eur_leave_ukbb_23andme_20210107	3_45880481_T_C	0.16419	1.918e-22	5874	1.50655599356713e-16	8.79130081293855e-17	0.589504387579312	0.343930632860131	0.0665649795605547	0.16006780526171
3_45137109_47151986	ENSG00000163818.12	LZTFL1	Uterus	COVID19_HGI_B1_ALL_eur_leave_ukbb_23andme_20210107	3_45850783_T_A	0.277422	5.649e-08	5572	0.00235667907605104	0.00119796564022259	0.622550219513663	0.316402130143438	0.0574930056266245	0.0992849265508297
3_45137109_47151986	ENSG00000163818.12	LZTFL1	Brain_Substantia_nigra	COVID19_HGI_B2_ALL_leave_UKBB_23andme_20210107	3_45889921_A_T	0.500996	4.833e-62	5151	8.6693288374545e-56	4.28574653123519e-56	0.629608953488255	0.311192622684764	0.0591984238269879	0.222084451476824
3_45137109_47151986	ENSG00000163818.12	LZTFL1	Heart_Left_Ventricle	COVID19_HGI_A2_ALL_leave_23andme_20210107	3_45889921_A_T	0.646644	2.698e-49	5435	2.45195636918561e-43	1.19973498304991e-43	0.638731542071263	0.312480662332765	0.0487877955959657	0.154829667868828
3_45137109_47151986	ENSG00000163818.12	LZTFL1	Nerve_Tibial	COVID19_HGI_A2_ALL_leave_UKBB_23andme_20210107	3_45889921_A_T	0.374925	5.286e-46	5440	3.88749184451153e-40	1.65910586637789e-40	0.66156649076514	0.282287557837233	0.0561459513976215	0.159947579423042
3_45137109_47151986	ENSG00000163818.12	LZTFL1	Brain_Cerebellar_Hemisphere	COVID19_HGI_A2_ALL_leave_23andme_20210107	3_45889921_A_T	0.555895	2.698e-49	5435	2.40772507773769e-43	1.22348368530857e-43	0.62720934642807	0.318661828292565	0.0541288252793594	0.154514047667104
3_45137109_47151986	ENSG00000163818.12	LZTFL1	Esophagus_Gastroesophageal_Junction	COVID19_HGI_B2_ALL_leave_23andme_20210107	3_45889921_A_T	0.165174	1.108e-61	5440	2.2445304282586e-55	1.17227589883146e-55	0.611278004423231	0.319189437179477	0.0695325583972856	0.228692278030395
3_45137109_47151986	ENSG00000163818.12	LZTFL1	Brain_Amygdala	COVID19_HGI_B2_ALL_eur_leave_23andme_20210107	3_45889921_A_T	0.628116	3.684e-54	5638	4.8808837325298e-48	2.8298935250158e-48	0.599584911276019	0.347581232246907	0.0528338564770742	0.172819705971667
3_45137109_47151986	ENSG00000163818.12	LZTFL1	Vagina	COVID19_HGI_C2_ALL_leave_UKBB_23andme_20210107	3_45880481_T_C	0.657154	6.986e-24	5582	6.32864123515422e-18	3.37220795977406e-18	0.615991817364327	0.328174576759782	0.0558336058758938	0.162693565704065
3_45137109_47151986	ENSG00000163818.12	LZTFL1	Brain_Caudate_basal_ganglia	COVID19_HGI_C2_ALL_eur_leave_ukbb_23andme_20210107	3_45880481_T_C	0.713543	1.918e-22	5875	1.56477243383568e-16	8.61544810902231e-17	0.612284056648434	0.337065559230176	0.0506503841213881	0.159430562601235
3_45137109_47151986	ENSG00000163818.12	LZTFL1	Breast_Mammary_Tissue	COVID19_HGI_C2_ALL_leave_UKBB_23andme_20210107	3_45880481_T_C	0.236651	6.986e-24	5583	6.60895934126416e-18	3.00357133947284e-18	0.643276293321602	0.292285103619047	0.0644386030593531	0.163638361998811
3_45137109_47151986	ENSG00000163818.12	LZTFL1	Artery_Coronary	COVID19_HGI_A2_ALL_eur_leave_ukbb_23andme_20210107	3_45889921_A_T	0.206556	1.128e-41	5992	7.64101978469389e-36	4.03497748748244e-36	0.611895643218559	0.323057417685487	0.0650469390959554	0.170251276654629
3_45137109_47151986	ENSG00000163818.12	LZTFL1	Adrenal_Gland	COVID19_HGI_A2_ALL_eur_leave_ukbb_23andme_20210107	3_45889921_A_T	0.815652	1.128e-41	5989	7.51641870437722e-36	4.32057237133477e-36	0.601917543392301	0.345940865196249	0.0521415914114544	0.169807438859046
3_45137109_47151986	ENSG00000163818.12	LZTFL1	Testis	COVID19_HGI_A2_ALL_leave_UKBB_23andme_20210107	3_45889921_A_T	0.0208088	5.286e-46	5440	3.12375721249519e-40	2.02771722699619e-40	0.531595481027283	0.344949878959855	0.123454640012859	0.161566667177033
3_45137109_47151986	ENSG00000163818.12	LZTFL1	Colon_Transverse	COVID19_HGI_B1_ALL_eur_leave_23andme_20210107	3_45850783_T_A	0.928504	5.177e-09	5577	0.000152644498827489	7.4701037885326e-05	0.640473799410975	0.313388625058624	0.0459102299936874	0.0544118547013425
3_45137109_47151986	ENSG00000163818.12	LZTFL1	Brain_Anterior_cingulate_cortex_BA24	COVID19_HGI_B2_ALL_eur_leave_ukbb_23andme_20210107	3_45889921_A_T	0.736173	7.926e-54	5634	8.44870147184241e-48	4.89786927136782e-48	0.600932060802262	0.348320737409479	0.0507472017882569	0.157724189649729
3_45137109_47151986	ENSG00000163818.12	LZTFL1	Adrenal_Gland	COVID19_HGI_A2_ALL_eur_leave_23andme_20210107	3_45889921_A_T	0.815652	5.754e-45	5985	4.97038788994979e-39	2.85533797939375e-39	0.602042916806565	0.345803349628401	0.0521537335650389	0.164466031434185
3_45137109_47151986	ENSG00000163818.12	LZTFL1	Brain_Substantia_nigra	COVID19_HGI_C2_ALL_leave_23andme_20210107	3_45838013_G_T	0.0476428	9.631e-24	5703	1.96920040233305e-17	1.08280480373608e-17	0.602445114038362	0.331200317271923	0.0663545686897183	0.412367416533272
3_45137109_47151986	ENSG00000163818.12	LZTFL1	Heart_Left_Ventricle	COVID19_HGI_A2_ALL_eur_leave_23andme_20210107	3_45889921_A_T	0.646644	5.754e-45	5991	5.09563115669335e-39	2.77192324582129e-39	0.617213125508613	0.335704733014152	0.0470821414772418	0.164895231557133
3_45137109_47151986	ENSG00000163818.12	LZTFL1	Brain_Cortex	COVID19_HGI_B1_ALL_eur_leave_23andme_20210107	3_45850783_T_A	0.445665	5.177e-09	5576	0.000148149607332573	7.82056961565313e-05	0.621613892183543	0.328089491186547	0.0500702613264209	0.0570030934642291
3_45137109_47151986	ENSG00000163818.12	LZTFL1	Ovary	COVID19_HGI_B2_ALL_eur_leave_ukbb_23andme_20210107	3_45889921_A_T	0.725221	7.926e-54	5645	8.64521175047521e-48	4.64743980855218e-48	0.614909276958047	0.330504564370619	0.0545861586713398	0.158013384861084
3_45137109_47151986	ENSG00000163818.12	LZTFL1	Brain_Amygdala	COVID19_HGI_B1_ALL_leave_UKBB_23andme_20210107	3_45864732_T_C	0.628116	3.242e-10	5189	1.33303310725612e-05	7.11205244203719e-06	0.613642421406317	0.327333996925333	0.0590031392848361	0.0645706493541255
3_45137109_47151986	ENSG00000163818.12	LZTFL1	Brain_Substantia_nigra	COVID19_HGI_A2_ALL_eur_leave_23andme_20210107	3_45889921_A_T	0.500996	5.754e-45	5947	4.94983759200912e-39	2.84108427002673e-39	0.59955374260379	0.344072635761866	0.0563736216343508	0.164404158411532
3_45137109_47151986	ENSG00000163818.12	LZTFL1	Muscle_Skeletal	COVID19_HGI_B1_ALL_eur_leave_ukbb_23andme_20210107	3_45850783_T_A	0.938916	5.649e-08	5588	0.0022630949049072	0.0012488987397499	0.597831183841092	0.329846922074993	0.068809900439258	0.0473070334296295
3_45137109_47151986	ENSG00000163818.12	LZTFL1	Brain_Spinal_cord_cervical_c-1	COVID19_HGI_A2_ALL_eur_leave_ukbb_23andme_20210107	3_45889921_A_T	0.360017	1.128e-41	5946	7.34525688116827e-36	4.42489868604755e-36	0.588210842342173	0.354289996850097	0.0574991608077347	0.169776546262868
3_45137109_47151986	ENSG00000163818.12	LZTFL1	Skin_Not_Sun_Exposed_Suprapubic	COVID19_HGI_C2_ALL_leave_UKBB_23andme_20210107	3_45880481_T_C	0.153474	6.986e-24	5583	6.62157036572408e-18	2.86252922277042e-18	0.644503774480234	0.278544400321945	0.0769518251978225	0.160748025997772
3_45137109_47151986	ENSG00000163818.12	LZTFL1	Skin_Not_Sun_Exposed_Suprapubic	COVID19_HGI_B1_ALL_eur_leave_ukbb_23andme_20210107	3_45850783_T_A	0.553194	5.649e-08	5588	0.0024626631075328	0.00108451985327541	0.650550181428863	0.286433061683568	0.0594695739267608	0.0727240584063785
3_45137109_47151986	ENSG00000163818.12	LZTFL1	Brain_Putamen_basal_ganglia	COVID19_HGI_B2_ALL_leave_UKBB_23andme_20210107	3_45889921_A_T	0.42724	4.833e-62	5156	8.34735384107506e-56	4.65450352631398e-56	0.606225558496474	0.337976955585932	0.0557974859175974	0.222469064481804
3_45137109_47151986	ENSG00000163818.12	LZTFL1	Brain_Substantia_nigra	COVID19_HGI_A2_ALL_leave_UKBB_23andme_20210107	3_45889921_A_T	0.500996	5.286e-46	5435	3.63380800320349e-40	1.90106713474606e-40	0.618395023050057	0.323462101885968	0.0581428750639767	0.160322077642862
3_45137109_47151986	ENSG00000163818.12	LZTFL1	Small_Intestine_Terminal_Ileum	COVID19_HGI_A2_ALL_eur_leave_23andme_20210107	3_45889921_A_T	0.791912	5.754e-45	5980	4.91685482529477e-39	2.90722052571375e-39	0.595558673905589	0.352087471820043	0.0523538542743618	0.164709507884854
3_45137109_47151986	ENSG00000163818.12	LZTFL1	Cells_EBV-transformed_lymphocytes	COVID19_HGI_B2_ALL_leave_23andme_20210107	3_45889921_A_T	0.54192	1.108e-61	5439	2.10368349785384e-55	1.37903546489059e-55	0.572919589022393	0.375516544453221	0.0515638665243804	0.228627597103804
3_45137109_47151986	ENSG00000163818.12	LZTFL1	Adrenal_Gland	COVID19_HGI_C2_ALL_eur_leave_ukbb_23andme_20210107	3_45880481_T_C	0.815652	1.918e-22	5869	1.54943947074181e-16	8.72107868048371e-17	0.606284379864413	0.341196938259765	0.0525186818758191	0.159380373415724
3_45137109_47151986	ENSG00000163818.12	LZTFL1	Spleen	COVID19_HGI_A2_ALL_eur_leave_ukbb_23andme_20210107	3_45889921_A_T	0.0602663	1.128e-41	5984	7.26827009331639e-36	4.25771350216071e-36	0.5820457123727	0.340882173569845	0.0770721140574588	0.170086934254761
3_45137109_47151986	ENSG00000163818.12	LZTFL1	Small_Intestine_Terminal_Ileum	COVID19_HGI_C2_ALL_leave_23andme_20210107	3_45838013_G_T	0.397935	9.631e-24	5720	1.97521683718066e-17	1.11801081201792e-17	0.604285745278115	0.341983651851584	0.0537306028703041	0.319846366012548
3_45137109_47151986	ENSG00000163818.12	LZTFL1	Uterus	COVID19_HGI_B1_ALL_eur_leave_23andme_20210107	3_45850783_T_A	0.277422	5.177e-09	5561	0.000149368068442843	7.57702264585297e-05	0.626726076061347	0.317865354778448	0.0551834308653042	0.0596951890228703
3_45137109_47151986	ENSG00000163818.12	LZTFL1	Brain_Cerebellum	COVID19_HGI_B2_ALL_leave_23andme_20210107	3_45889921_A_T	0.704478	1.108e-61	5440	2.35966638162714e-55	1.12089368844916e-55	0.6426342626973	0.305213326916353	0.0521524103863405	0.229279170981934
3_45137109_47151986	ENSG00000163818.12	LZTFL1	Brain_Hippocampus	COVID19_HGI_B1_ALL_leave_UKBB_23andme_20210107	3_45864732_T_C	0.384491	3.242e-10	5190	1.36525051887011e-05	6.85631890850366e-06	0.628473239129864	0.315564737135392	0.0559415149106458	0.0738607447924792
3_45137109_47151986	ENSG00000163818.12	LZTFL1	Colon_Transverse	COVID19_HGI_C2_ALL_leave_23andme_20210107	3_45838013_G_T	0.421108	9.631e-24	5726	2.06700857712453e-17	1.03276266096052e-17	0.632367948172624	0.315905358385239	0.0517266934421337	0.290944920896183
3_45137109_47151986	ENSG00000163818.12	LZTFL1	Colon_Transverse	COVID19_HGI_A2_ALL_eur_leave_23andme_20210107	3_45889921_A_T	0.535964	5.754e-45	5991	5.12879838561057e-39	2.69564748382806e-39	0.621230537364958	0.326460532678973	0.0523089299560652	0.164330770762412
3_45137109_47151986	ENSG00000163818.12	LZTFL1	Whole_Blood	COVID19_HGI_B2_ALL_leave_23andme_20210107	3_45889921_A_T	0.905575	1.108e-61	5440	2.29396556525223e-55	1.22074753077468e-55	0.624741226623029	0.332416948036136	0.0428418253408291	0.229592822311929
3_45137109_47151986	ENSG00000163818.12	LZTFL1	Brain_Hypothalamus	COVID19_HGI_C2_ALL_leave_23andme_20210107	3_45838013_G_T	0.160284	9.631e-24	5725	2.03497370957329e-17	1.04462166401206e-17	0.622567396937593	0.319527250509227	0.0579053525531763	0.381522674451893
3_45137109_47151986	ENSG00000163818.12	LZTFL1	Pituitary	COVID19_HGI_B2_ALL_eur_leave_23andme_20210107	3_45889921_A_T	0.0135252	3.684e-54	5651	3.84475035667478e-48	3.37181003724608e-48	0.472302645957612	0.414091389033701	0.113605965008683	0.175260882698861
3_45137109_47151986	ENSG00000163818.12	LZTFL1	Brain_Cortex	COVID19_HGI_C2_ALL_leave_UKBB_23andme_20210107	3_45880481_T_C	0.36062	6.986e-24	5583	6.34004908289703e-18	3.33678230778594e-18	0.61710218854863	0.324724117092598	0.0581736943587741	0.162207118903134
3_45137109_47151986	ENSG00000163818.12	LZTFL1	Whole_Blood	COVID19_HGI_B2_ALL_eur_leave_ukbb_23andme_20210107	3_45889921_A_T	0.905575	7.926e-54	5651	8.66200390188239e-48	4.80385815568435e-48	0.616103654837778	0.341642487983706	0.0422538571785124	0.158020506738362
3_45137109_47151986	ENSG00000163818.12	LZTFL1	Liver	COVID19_HGI_B2_ALL_eur_leave_ukbb_23andme_20210107	3_45889921_A_T	0.10019	7.926e-54	5649	8.47752646998005e-48	4.50021388944431e-48	0.602982300781886	0.320010383112781	0.0770073161053371	0.1584017359963
3_45137109_47151986	ENSG00000163818.12	LZTFL1	Uterus	COVID19_HGI_A2_ALL_leave_UKBB_23andme_20210107	3_45889921_A_T	0.243313	5.286e-46	5440	3.68344449178327e-40	1.81595883036645e-40	0.62684207294162	0.308972478506292	0.0641854485520943	0.160512902329218
3_45137109_47151986	ENSG00000163818.12	LZTFL1	Brain_Cerebellum	COVID19_HGI_C2_ALL_leave_UKBB_23andme_20210107	3_45880481_T_C	0.704478	6.986e-24	5583	6.54442200230091e-18	3.19897998797175e-18	0.636994617486511	0.311317755399123	0.0516876271143665	0.16315732830494
3_45137109_47151986	ENSG00000163818.12	LZTFL1	Heart_Left_Ventricle	COVID19_HGI_A2_ALL_eur_leave_ukbb_23andme_20210107	3_45889921_A_T	0.646644	1.128e-41	5995	7.70543154093402e-36	4.19491384132283e-36	0.617053760083319	0.335883162928246	0.0470630769884323	0.170271382990547
3_45137109_47151986	ENSG00000163818.12	LZTFL1	Breast_Mammary_Tissue	COVID19_HGI_A2_ALL_leave_UKBB_23andme_20210107	3_45889921_A_T	0.236651	5.286e-46	5440	3.81283363941811e-40	1.68121808170727e-40	0.648861289384407	0.286041624422764	0.0650970861928349	0.160630112127887
3_45137109_47151986	ENSG00000163818.12	LZTFL1	Adrenal_Gland	COVID19_HGI_A2_ALL_leave_23andme_20210107	3_45889921_A_T	0.815652	2.698e-49	5429	2.39102335234443e-43	1.24085788495059e-43	0.622858568025257	0.323187960743186	0.053953471231555	0.154640085194989
3_45137109_47151986	ENSG00000163818.12	LZTFL1	Esophagus_Gastroesophageal_Junction	COVID19_HGI_A2_ALL_eur_leave_23andme_20210107	3_45889921_A_T	0.165174	5.754e-45	5991	4.88345544664477e-39	2.80948858150553e-39	0.591513142694104	0.340233698679866	0.0682531586260312	0.161720326821819
3_45137109_47151986	ENSG00000163818.12	LZTFL1	Brain_Hypothalamus	COVID19_HGI_B1_ALL_leave_UKBB_23andme_20210107	3_45864732_T_C	0.898035	3.242e-10	5193	1.40312866620347e-05	6.51430668646412e-06	0.645909894863327	0.299822396248633	0.0542471632946918	0.0701490264201679
3_45137109_47151986	ENSG00000163818.12	LZTFL1	Artery_Coronary	COVID19_HGI_C2_ALL_leave_UKBB_23andme_20210107	3_45880481_T_C	0.206556	6.986e-24	5582	6.44753996439708e-18	3.14507073293983e-18	0.627564703484302	0.30605586142784	0.0663794350878578	0.164382390666617
3_45137109_47151986	ENSG00000163818.12	LZTFL1	Brain_Nucleus_accumbens_basal_ganglia	COVID19_HGI_B2_ALL_eur_leave_23andme_20210107	3_45889921_A_T	0.16419	3.684e-54	5650	4.86348257460414e-48	2.72954427863482e-48	0.597447291881108	0.335239498797236	0.0673132093216574	0.17397073152235
3_45137109_47151986	ENSG00000163818.12	LZTFL1	Artery_Aorta	COVID19_HGI_C2_ALL_leave_23andme_20210107	3_45838013_G_T	0.269335	9.631e-24	5726	1.97688927966566e-17	1.10669535282205e-17	0.60479740209192	0.338518916469103	0.0566836814389799	0.298961521309146
3_45137109_47151986	ENSG00000163818.12	LZTFL1	Uterus	COVID19_HGI_C2_ALL_eur_leave_23andme_20210107	3_45838013_G_T	0.811404	3.608e-25	5858	2.43766988350477e-18	1.3022791974957e-18	0.618382380052957	0.330307823361761	0.0513097965852801	0.989774453978808
3_45137109_47151986	ENSG00000163818.12	LZTFL1	Pituitary	COVID19_HGI_C2_ALL_leave_23andme_20210107	3_45838013_G_T	0.222539	9.631e-24	5726	1.57071425828523e-17	1.39008864661803e-17	0.480534702985646	0.425180924917438	0.0942843720969136	0.163814243824451
3_45137109_47151986	ENSG00000163818.12	LZTFL1	Cells_EBV-transformed_lymphocytes	COVID19_HGI_B2_ALL_eur_leave_23andme_20210107	3_45889921_A_T	0.54192	3.684e-54	5640	4.61080973757387e-48	3.11506322194231e-48	0.566408072576835	0.382614336294434	0.0509775911287341	0.172347447809906
3_45137109_47151986	ENSG00000163818.12	LZTFL1	Artery_Coronary	COVID19_HGI_C2_ALL_leave_23andme_20210107	3_45838013_G_T	0.766062	9.631e-24	5725	2.04550778507037e-17	1.02610712565822e-17	0.625790127496966	0.313860582068476	0.0603492904345557	0.24490110423858
3_45137109_47151986	ENSG00000163818.12	LZTFL1	Skin_Sun_Exposed_Lower_leg	COVID19_HGI_A2_ALL_leave_UKBB_23andme_20210107	3_45889921_A_T	0.751412	5.286e-46	5440	3.6847813627004e-40	1.9380804615221e-40	0.627069579271311	0.329775952820997	0.043154467907696	0.160378580812163
3_45137109_47151986	ENSG00000163818.12	LZTFL1	Nerve_Tibial	COVID19_HGI_B1_ALL_leave_UKBB_23andme_20210107	3_45841938_C_T	0.0261723	6.863e-10	5194	1.44039741674115e-05	5.9379602440718e-06	0.663066022885638	0.273281740523299	0.0636318946566521	0.0920781825438973
3_45137109_47151986	ENSG00000163818.12	LZTFL1	Esophagus_Mucosa	COVID19_HGI_C2_ALL_leave_23andme_20210107	3_45880481_T_C	0.0130268	3.534e-23	5726	1.58430451062393e-17	1.27019686252439e-17	0.484692421575534	0.388469412773594	0.126838165650871	0.129221353725355
3_45137109_47151986	ENSG00000163818.12	LZTFL1	Stomach	COVID19_HGI_B2_ALL_leave_23andme_20210107	3_45889921_A_T	0.812068	1.108e-61	5440	2.30978395065858e-55	1.17668482522769e-55	0.629049223940709	0.320409160219581	0.0505416158397168	0.22869116699953
3_45137109_47151986	ENSG00000163818.12	LZTFL1	Liver	COVID19_HGI_C2_ALL_leave_UKBB_23andme_20210107	3_45880481_T_C	0.10019	6.986e-24	5581	6.22216986527989e-18	3.26037539820738e-18	0.605628535549291	0.317268199179062	0.0771032652716468	0.164249216631573
3_45137109_47151986	ENSG00000163818.12	LZTFL1	Colon_Transverse	COVID19_HGI_C2_ALL_leave_UKBB_23andme_20210107	3_45880481_T_C	0.535964	6.986e-24	5583	6.54300455530156e-18	3.18009674696302e-18	0.636856651733563	0.309477796537604	0.0536655517288364	0.162872702872116
3_45137109_47151986	ENSG00000163818.12	LZTFL1	Liver	COVID19_HGI_C2_ALL_leave_23andme_20210107	3_45838013_G_T	0.327513	9.631e-24	5724	1.97584219322302e-17	1.06479016760749e-17	0.604477062876777	0.32568554697358	0.0698373901496437	0.241716564549103
3_45137109_47151986	ENSG00000163818.12	LZTFL1	Spleen	COVID19_HGI_B1_ALL_eur_leave_23andme_20210107	3_46108285_C_T	0.102157	5.424e-09	5567	0.000144395403798119	7.86144036671367e-05	0.605861771672522	0.329790293095674	0.0641249254243394	0.0620954383827675
3_45137109_47151986	ENSG00000163818.12	LZTFL1	Brain_Putamen_basal_ganglia	COVID19_HGI_C2_ALL_leave_UKBB_23andme_20210107	3_45880481_T_C	0.42724	6.986e-24	5583	6.06632393856669e-18	3.6517292587995e-18	0.590459431778385	0.35538317252518	0.0541573956964358	0.163925231020522
3_45137109_47151986	ENSG00000163818.12	LZTFL1	Brain_Substantia_nigra	COVID19_HGI_C2_ALL_eur_leave_ukbb_23andme_20210107	3_45880481_T_C	0.500996	1.918e-22	5832	1.54264222347383e-16	8.68063691092782e-17	0.603624666514864	0.33961023485525	0.0567650986298874	0.159288458819508
3_45137109_47151986	ENSG00000163818.12	LZTFL1	Artery_Aorta	COVID19_HGI_B1_ALL_leave_UKBB_23andme_20210107	3_45864732_T_C	0.283969	3.242e-10	5194	1.35988039921536e-05	6.89981215212112e-06	0.626001183720468	0.317566415603129	0.0564119020602586	0.0746809452018782
3_45137109_47151986	ENSG00000163818.12	LZTFL1	Cells_EBV-transformed_lymphocytes	COVID19_HGI_B1_ALL_leave_UKBB_23andme_20210107	3_45864732_T_C	0.54192	3.242e-10	5193	1.2454597721889e-05	7.80688415319101e-06	0.573329310302951	0.359311229833808	0.0673391983813654	0.0538432111348491
3_45137109_47151986	ENSG00000163818.12	LZTFL1	Heart_Atrial_Appendage	COVID19_HGI_A2_ALL_leave_UKBB_23andme_20210107	3_45889921_A_T	0.342671	5.286e-46	5440	3.82841500529476e-40	1.70607427962075e-40	0.651512898688462	0.290278496730728	0.0582086045808086	0.160339583539704
3_45137109_47151986	ENSG00000163818.12	LZTFL1	Brain_Nucleus_accumbens_basal_ganglia	COVID19_HGI_B2_ALL_leave_23andme_20210107	3_45889921_A_T	0.16419	1.108e-61	5439	2.22182228862107e-55	1.1999855991872e-55	0.605093643495425	0.3267372924136	0.0681690640909724	0.230801099219435
3_45137109_47151986	ENSG00000163818.12	LZTFL1	Adrenal_Gland	COVID19_HGI_C2_ALL_eur_leave_23andme_20210107	3_45838013_G_T	0.790949	3.608e-25	5868	2.40881951275236e-18	1.35559361554005e-18	0.611063685650565	0.343838712110751	0.0450976022386815	0.990234823962306
3_45137109_47151986	ENSG00000163818.12	LZTFL1	Brain_Frontal_Cortex_BA9	COVID19_HGI_B1_ALL_eur_leave_23andme_20210107	3_45850783_T_A	0.873997	5.177e-09	5573	0.000148068369951739	7.80864007724919e-05	0.621273018570808	0.327588095742454	0.0509127309160153	0.0516392513596021
3_45137109_47151986	ENSG00000163818.12	LZTFL1	Esophagus_Muscularis	COVID19_HGI_B1_ALL_eur_leave_23andme_20210107	3_45850783_T_A	0.336037	5.177e-09	5577	0.000144188599457305	7.79927331730297e-05	0.60499409304318	0.327178397806762	0.0676053278174289	0.0407720130209093
3_45137109_47151986	ENSG00000163818.12	LZTFL1	Brain_Putamen_basal_ganglia	COVID19_HGI_B1_ALL_leave_UKBB_23andme_20210107	3_45864732_T_C	0.42724	3.242e-10	5194	1.31654023496695e-05	7.35231509594192e-06	0.606050168809303	0.338397611368502	0.0555317021047495	0.0708782672201019
3_45137109_47151986	ENSG00000163818.12	LZTFL1	Brain_Cerebellum	COVID19_HGI_C2_ALL_eur_leave_23andme_20210107	3_45838013_G_T	0.725941	3.608e-25	5873	2.47301729990555e-18	1.27887984077648e-18	0.627349229760766	0.3243749634072	0.0482758068320339	0.99097901720201
3_45137109_47151986	ENSG00000163818.12	LZTFL1	Adrenal_Gland	COVID19_HGI_A2_ALL_leave_UKBB_23andme_20210107	3_45889921_A_T	0.815652	5.286e-46	5434	3.65895257669004e-40	1.90061910984395e-40	0.622674082121723	0.323390064822049	0.0539358530562277	0.160391236908399
3_45137109_47151986	ENSG00000163818.12	LZTFL1	Prostate	COVID19_HGI_B1_ALL_leave_UKBB_23andme_20210107	3_45864732_T_C	0.00786537	3.242e-10	5186	1.16251246633834e-05	6.97768225583409e-06	0.535145718350187	0.321063689551245	0.143771989291649	0.0578458033179884
3_45137109_47151986	ENSG00000163818.12	LZTFL1	Pituitary	COVID19_HGI_B1_ALL_leave_UKBB_23andme_20210107	3_45864732_T_C	0.0135252	3.242e-10	5194	1.07163458061749e-05	8.73358672267254e-06	0.493311409127896	0.401933239620124	0.104735901319451	0.0809527030396307
3_45137109_47151986	ENSG00000163818.12	LZTFL1	Artery_Aorta	COVID19_HGI_B1_ALL_leave_23andme_20210107	3_45841938_C_T	0.223185	3.442e-11	5467	1.75258750165448e-06	9.34384628142483e-07	0.616329567691989	0.328538377876798	0.0551293674590819	0.0875876888291007
3_45137109_47151986	ENSG00000163818.12	LZTFL1	Liver	COVID19_HGI_B2_ALL_leave_23andme_20210107	3_45889921_A_T	0.10019	1.108e-61	5439	2.2429296287971e-55	1.14309005241145e-55	0.610842040852415	0.311232537255256	0.0779254218923298	0.230375981777027
3_45137109_47151986	ENSG00000163818.12	LZTFL1	Pancreas	COVID19_HGI_C2_ALL_eur_leave_ukbb_23andme_20210107	3_45880481_T_C	0.0819387	1.918e-22	5871	1.47969963920264e-16	8.75880208420712e-17	0.578995691719446	0.342647189135093	0.0783571191454599	0.159561442694082
3_45137109_47151986	ENSG00000163818.12	LZTFL1	Testis	COVID19_HGI_C2_ALL_leave_UKBB_23andme_20210107	3_45880481_T_C	0.0208088	6.986e-24	5583	5.42825393605532e-18	3.59700760345788e-18	0.528353541138012	0.349989396542589	0.1216570623194	0.165753324460182
3_45137109_47151986	ENSG00000163818.12	LZTFL1	Brain_Caudate_basal_ganglia	COVID19_HGI_A2_ALL_eur_leave_23andme_20210107	3_45889921_A_T	0.713543	5.754e-45	5990	5.01944398634349e-39	2.8215715634537e-39	0.607984882708205	0.341715214510079	0.0502999027817232	0.164508708870011
3_45137109_47151986	ENSG00000163818.12	LZTFL1	Lung	COVID19_HGI_B1_ALL_leave_23andme_20210107	3_45864732_T_C	0.00120056	3.682e-11	5467	1.28874960559537e-06	6.42146059295493e-07	0.453212456741811	0.225501165357691	0.321284447004833	0.116843310308766
3_45137109_47151986	ENSG00000163818.12	LZTFL1	Testis	COVID19_HGI_B1_ALL_leave_23andme_20210107	3_45864732_T_C	0.0208088	3.682e-11	5467	1.55325664781859e-06	1.0035468338853e-06	0.546231213768791	0.352814715009108	0.10095151441862	0.0894736506123812
3_45137109_47151986	ENSG00000163818.12	LZTFL1	Esophagus_Mucosa	COVID19_HGI_B1_ALL_leave_23andme_20210107	3_45864732_T_C	0.0130268	3.682e-11	5467	1.38213883579389e-06	1.06667493643301e-06	0.486054493913138	0.374976856443699	0.138966200829391	0.0883336583332533
3_45137109_47151986	ENSG00000163818.12	LZTFL1	Brain_Caudate_basal_ganglia	COVID19_HGI_B2_ALL_eur_leave_23andme_20210107	3_45889921_A_T	0.713543	3.684e-54	5651	5.05187339558958e-48	2.67120263221471e-48	0.620589882419159	0.328088597602127	0.0513215199787082	0.172950049270115
3_45137109_47151986	ENSG00000163818.12	LZTFL1	Minor_Salivary_Gland	COVID19_HGI_B1_ALL_eur_leave_23andme_20210107	3_45850783_T_A	0.416335	5.177e-09	5539	0.000148087450602398	7.71432944054475e-05	0.621352926612495	0.32362699961267	0.0547948430298269	0.0562051868682166
3_45137109_47151986	ENSG00000163818.12	LZTFL1	Brain_Hippocampus	COVID19_HGI_B2_ALL_eur_leave_ukbb_23andme_20210107	3_45889921_A_T	0.384491	7.926e-54	5639	8.57563312303605e-48	4.68431786657589e-48	0.609960347455193	0.333125267325888	0.0569143852189205	0.157807010597382
3_45137109_47151986	ENSG00000163818.12	LZTFL1	Thyroid	COVID19_HGI_A2_ALL_eur_leave_23andme_20210107	3_45889921_A_T	0.615367	5.754e-45	5991	5.2570674613874e-39	2.60626757361111e-39	0.636767250037405	0.315639022032564	0.047593727930032	0.164055967240346
3_45137109_47151986	ENSG00000163818.12	LZTFL1	Testis	COVID19_HGI_C2_ALL_eur_leave_ukbb_23andme_20210107	3_45880481_T_C	0.0208088	1.918e-22	5875	1.32877387468357e-16	9.18424250975648e-17	0.519939539301182	0.359251911695837	0.120808549002978	0.160475212366484
3_45137109_47151986	ENSG00000163818.12	LZTFL1	Vagina	COVID19_HGI_A2_ALL_leave_UKBB_23andme_20210107	3_45889921_A_T	0.657154	5.286e-46	5440	3.65222887144107e-40	1.89362896200645e-40	0.621529853846934	0.322198157683076	0.0562719884699886	0.1601267155992
3_45137109_47151986	ENSG00000163818.12	LZTFL1	Spleen	COVID19_HGI_B2_ALL_eur_leave_ukbb_23andme_20210107	3_45889921_A_T	0.0602663	7.926e-54	5645	8.34706834359978e-48	4.60877165570057e-48	0.593703185997753	0.327730228417706	0.078566585584546	0.158179681389482
3_45137109_47151986	ENSG00000163818.12	LZTFL1	Ovary	COVID19_HGI_B1_ALL_eur_leave_ukbb_23andme_20210107	3_45850783_T_A	0.367545	5.649e-08	5579	0.00232892989552955	0.00123806940526973	0.61522159939152	0.327000304855198	0.0542110964524826	0.0974949028916797
3_45137109_47151986	ENSG00000163818.12	LZTFL1	Prostate	COVID19_HGI_B2_ALL_leave_23andme_20210107	3_45889921_A_T	0.00786537	1.108e-61	5432	1.98729443720341e-55	1.24748967541391e-55	0.541222058066538	0.339623622042119	0.119154319891337	0.229681217370664
3_45137109_47151986	ENSG00000163818.12	LZTFL1	Brain_Spinal_cord_cervical_c-1	COVID19_HGI_B1_ALL_eur_leave_ukbb_23andme_20210107	3_45850783_T_A	0.519104	5.649e-08	5562	0.00222910952491958	0.00125899363259839	0.588848760851451	0.332504659692204	0.0751584762988277	0.0660337129465154
3_45137109_47151986	ENSG00000163818.12	LZTFL1	Thyroid	COVID19_HGI_C2_ALL_eur_leave_23andme_20210107	3_45838013_G_T	0.128233	3.608e-25	5874	2.45613824762177e-18	1.18594046260653e-18	0.623067391356432	0.300770433514577	0.0761621751289919	0.994356762495762
3_45137109_47151986	ENSG00000163818.12	LZTFL1	Brain_Cortex	COVID19_HGI_B2_ALL_eur_leave_23andme_20210107	3_45889921_A_T	0.36062	3.684e-54	5650	5.00274238467029e-48	2.66720471242477e-48	0.614554456369854	0.327590946007044	0.0578545976231055	0.172089326043193
3_45137109_47151986	ENSG00000163818.12	LZTFL1	Artery_Coronary	COVID19_HGI_B2_ALL_leave_23andme_20210107	3_45889921_A_T	0.206556	1.108e-61	5440	2.32422330413386e-55	1.10145337706034e-55	0.632981654112475	0.299903968133718	0.0671143777538004	0.230474872839456
3_45137109_47151986	ENSG00000163818.12	LZTFL1	Ovary	COVID19_HGI_C2_ALL_eur_leave_23andme_20210107	3_45838013_G_T	0.368285	3.608e-25	5868	2.3882838305939e-18	1.33389047830406e-18	0.605854241953908	0.338322385377116	0.0558233726689747	0.991778053297639
3_45137109_47151986	ENSG00000163818.12	LZTFL1	Brain_Nucleus_accumbens_basal_ganglia	COVID19_HGI_C2_ALL_eur_leave_23andme_20210107	3_45838013_G_T	0.153856	3.608e-25	5873	2.31861920863514e-18	1.35278418252658e-18	0.588181884009191	0.343102403621493	0.0687157123693191	0.99197111719527
3_45137109_47151986	ENSG00000163818.12	LZTFL1	Pituitary	COVID19_HGI_B2_ALL_leave_23andme_20210107	3_45889921_A_T	0.0135252	1.108e-61	5440	1.75189328883663e-55	1.49980465241014e-55	0.477112637939752	0.408343984699379	0.114543377360873	0.232939109651542
3_45137109_47151986	ENSG00000163818.12	LZTFL1	Prostate	COVID19_HGI_B1_ALL_leave_23andme_20210107	3_45864732_T_C	0.00786537	3.682e-11	5457	1.49765962149803e-06	9.41198005938741e-07	0.526679498294766	0.330847085292927	0.142470977554679	0.0576260208440266
3_45137109_47151986	ENSG00000163818.12	LZTFL1	Brain_Putamen_basal_ganglia	COVID19_HGI_B1_ALL_eur_leave_23andme_20210107	3_45850783_T_A	0.810317	5.177e-09	5572	0.000141653552641685	8.46584829607504e-05	0.594357362912093	0.355164225351271	0.0502520997010334	0.0508417048249493
3_45137109_47151986	ENSG00000163818.12	LZTFL1	Brain_Hypothalamus	COVID19_HGI_B1_ALL_eur_leave_ukbb_23andme_20210107	3_45850783_T_A	0.977495	5.649e-08	5578	0.00237758695573901	0.00119278722193323	0.628074735414901	0.315039058397951	0.0533158320094767	0.0880681362283504
3_45137109_47151986	ENSG00000163818.12	LZTFL1	Esophagus_Mucosa	COVID19_HGI_A2_ALL_eur_leave_23andme_20210107	3_45889921_A_T	0.0130268	5.754e-45	5991	3.78502764283374e-39	3.13517777267136e-39	0.458465039900159	0.379589416474371	0.161945543625473	0.166368403608246
3_45137109_47151986	ENSG00000163818.12	LZTFL1	Cells_Transformed_fibroblasts	COVID19_HGI_A2_ALL_eur_leave_ukbb_23andme_20210107	3_45889921_A_T	0.165375	1.128e-41	5995	7.42882089869563e-36	4.19014892226638e-36	0.594902679256044	0.335479031264829	0.069618289479132	0.165992647618009
3_45137109_47151986	ENSG00000163818.12	LZTFL1	Cells_Transformed_fibroblasts	COVID19_HGI_B1_ALL_leave_UKBB_23andme_20210107	3_45864732_T_C	0.165375	3.242e-10	5194	1.36135885543778e-05	6.62372682867643e-06	0.626681769561582	0.304845187966851	0.0684528051561834	0.0737979892732018
3_45137109_47151986	ENSG00000163818.12	LZTFL1	Spleen	COVID19_HGI_A2_ALL_leave_UKBB_23andme_20210107	3_45889921_A_T	0.0602663	5.286e-46	5440	3.53216461332663e-40	1.87700398815532e-40	0.601097530620525	0.319345664201847	0.0795568051776312	0.160720822679041
3_45137109_47151986	ENSG00000163818.12	LZTFL1	Brain_Cerebellum	COVID19_HGI_C2_ALL_eur_leave_ukbb_23andme_20210107	3_45880481_T_C	0.704478	1.918e-22	5874	1.59894184716737e-16	8.27032112954739e-17	0.625654299218938	0.323560857430526	0.0507848433505364	0.159343945065593
3_45137109_47151986	ENSG00000163818.12	LZTFL1	Brain_Hypothalamus	COVID19_HGI_B2_ALL_eur_leave_23andme_20210107	3_45889921_A_T	0.898035	3.684e-54	5644	5.11990329656789e-48	2.5929637482914e-48	0.628946914542327	0.318476202772435	0.0525768826852332	0.172864527299358
3_45137109_47151986	ENSG00000163818.12	LZTFL1	Muscle_Skeletal	COVID19_HGI_A2_ALL_leave_UKBB_23andme_20210107	3_45889921_A_T	0.968366	5.286e-46	5440	3.67016498089642e-40	1.96638194335171e-40	0.624582189251087	0.334594580211863	0.040823230537047	0.159587354910538
3_45137109_47151986	ENSG00000163818.12	LZTFL1	Brain_Spinal_cord_cervical_c-1	COVID19_HGI_B2_ALL_leave_UKBB_23andme_20210107	3_45889921_A_T	0.360017	4.833e-62	5152	8.49711683154532e-56	4.44244990130663e-56	0.617102077483027	0.32257205845635	0.0603258640606275	0.22211945132523
3_45137109_47151986	ENSG00000163818.12	LZTFL1	Cells_EBV-transformed_lymphocytes	COVID19_HGI_A2_ALL_leave_23andme_20210107	3_45889921_A_T	0.54192	2.698e-49	5435	2.196480360964e-43	1.44467792775429e-43	0.572180364104014	0.376285243940405	0.0515343919555833	0.15408350088962
3_45137109_47151986	ENSG00000163818.12	LZTFL1	Skin_Sun_Exposed_Lower_leg	COVID19_HGI_B2_ALL_leave_23andme_20210107	3_45889921_A_T	0.751412	1.108e-61	5440	2.30151603990057e-55	1.21211908602534e-55	0.626797531593271	0.330066773576369	0.0431356948303628	0.229277596431723
3_45137109_47151986	ENSG00000163818.12	LZTFL1	Small_Intestine_Terminal_Ileum	COVID19_HGI_C2_ALL_eur_leave_23andme_20210107	3_45838013_G_T	0.397935	3.608e-25	5866	2.35823100839714e-18	1.36891683093193e-18	0.598230512488692	0.347209051316336	0.0545604361949727	0.991744609481348
3_45137109_47151986	ENSG00000163818.12	LZTFL1	Brain_Amygdala	COVID19_HGI_B2_ALL_eur_leave_ukbb_23andme_20210107	3_45889921_A_T	0.628116	7.926e-54	5638	8.42975326227529e-48	4.8874969127833e-48	0.599584328649383	0.347580893523743	0.0528347778268713	0.157801420483002
3_45137109_47151986	ENSG00000163818.12	LZTFL1	Cells_Transformed_fibroblasts	COVID19_HGI_C2_ALL_eur_leave_23andme_20210107	3_45838013_G_T	0.949607	3.608e-25	5874	2.44619027717724e-18	1.34341359077195e-18	0.62054381354066	0.340755308712529	0.0387008777468124	0.985166122870347
3_45137109_47151986	ENSG00000163818.12	LZTFL1	Brain_Caudate_basal_ganglia	COVID19_HGI_B1_ALL_eur_leave_ukbb_23andme_20210107	3_45850783_T_A	0.929306	5.649e-08	5587	0.00233328802709556	0.00122346329600958	0.616373591349824	0.323139544942959	0.0569301123841127	0.076729497220738
3_45137109_47151986	ENSG00000163818.12	LZTFL1	Lung	COVID19_HGI_A2_ALL_eur_leave_23andme_20210107	3_45889921_A_T	0.00120056	5.754e-45	5991	3.05123822512273e-39	1.67336499822284e-39	0.369584105224256	0.202259756096331	0.428156138679414	0.166374213258537
3_45137109_47151986	ENSG00000163818.12	LZTFL1	Pancreas	COVID19_HGI_B1_ALL_leave_23andme_20210107	3_45841938_C_T	0.00571298	3.442e-11	5465	1.63827166890163e-06	9.01674302571573e-07	0.57612830653073	0.316983435040785	0.106885718482514	0.127374537387498
3_45137109_47151986	ENSG00000163818.12	LZTFL1	Brain_Cortex	COVID19_HGI_A2_ALL_leave_23andme_20210107	3_45889921_A_T	0.36062	2.698e-49	5435	2.3915691198679e-43	1.22261915640584e-43	0.623000739776867	0.318432181350045	0.0585670788730835	0.154181423086557
3_45137109_47151986	ENSG00000163818.12	LZTFL1	Brain_Hippocampus	COVID19_HGI_B2_ALL_leave_23andme_20210107	3_45889921_A_T	0.384491	1.108e-61	5437	2.26760294683038e-55	1.19285948785875e-55	0.617561600730061	0.324807096800743	0.0576313024692025	0.229228530489165
3_45137109_47151986	ENSG00000163818.12	LZTFL1	Brain_Substantia_nigra	COVID19_HGI_C2_ALL_leave_UKBB_23andme_20210107	3_45880481_T_C	0.500996	6.986e-24	5565	6.30100421616622e-18	3.38103005606348e-18	0.61330179640716	0.32903143330843	0.0576667702844073	0.163068285408077
3_45137109_47151986	ENSG00000163818.12	LZTFL1	Whole_Blood	COVID19_HGI_A2_ALL_eur_leave_23andme_20210107	3_45889921_A_T	0.905575	5.754e-45	5991	4.99070362272467e-39	2.92310470120731e-39	0.6045036790826	0.354022337415251	0.0414739835021466	0.164615729250076
3_45137109_47151986	ENSG00000163818.12	LZTFL1	Ovary	COVID19_HGI_B2_ALL_eur_leave_23andme_20210107	3_45889921_A_T	0.725221	3.684e-54	5645	5.00565620952982e-48	2.69090990568467e-48	0.61491240085606	0.330506248504541	0.0545813506393994	0.173064780488444
3_45137109_47151986	ENSG00000163818.12	LZTFL1	Brain_Cerebellum	COVID19_HGI_B2_ALL_eur_leave_ukbb_23andme_20210107	3_45889921_A_T	0.704478	7.926e-54	5650	8.91246979271937e-48	4.42419615123619e-48	0.633918579941117	0.314629012918387	0.0514524071405035	0.157798479073352
3_45137109_47151986	ENSG00000163818.12	LZTFL1	Brain_Substantia_nigra	COVID19_HGI_C2_ALL_eur_leave_23andme_20210107	3_45838013_G_T	0.0476428	3.608e-25	5831	2.30829086969993e-18	1.29867894955927e-18	0.585561815206617	0.329360753272387	0.0850774315209965	0.994224364316136
3_45137109_47151986	ENSG00000163818.12	LZTFL1	Brain_Frontal_Cortex_BA9	COVID19_HGI_B2_ALL_eur_leave_ukbb_23andme_20210107	3_45889921_A_T	0.911207	7.926e-54	5647	8.68905295744208e-48	4.64793497521512e-48	0.618027577082446	0.330542940840945	0.0514294820766106	0.157740069308806
3_45137109_47151986	ENSG00000163818.12	LZTFL1	Minor_Salivary_Gland	COVID19_HGI_B2_ALL_eur_leave_23andme_20210107	3_45889921_A_T	0.970648	3.684e-54	5621	5.02652064117338e-48	2.65332676869901e-48	0.617475460965944	0.325887348033192	0.0566371910008601	0.17228673049864
3_45137109_47151986	ENSG00000163818.12	LZTFL1	Artery_Coronary	COVID19_HGI_B2_ALL_leave_UKBB_23andme_20210107	3_45889921_A_T	0.206556	4.833e-62	5156	8.86299154044523e-56	3.9647076126233e-56	0.64367368376275	0.28786795028499	0.0684583659522651	0.222641472353006
3_45137109_47151986	ENSG00000163818.12	LZTFL1	Colon_Sigmoid	COVID19_HGI_A2_ALL_leave_UKBB_23andme_20210107	3_45889921_A_T	0.203144	5.286e-46	5440	3.63948372450569e-40	1.8468420402936e-40	0.619360907269149	0.314225900840757	0.0664131918901003	0.159876452823656
3_45137109_47151986	ENSG00000163818.12	LZTFL1	Brain_Amygdala	COVID19_HGI_C2_ALL_leave_UKBB_23andme_20210107	3_45880481_T_C	0.628116	6.986e-24	5579	6.17963929651603e-18	3.55020897992608e-18	0.601488866167992	0.34550294929652	0.053008184535489	0.163097600199896
3_45137109_47151986	ENSG00000163818.12	LZTFL1	Adipose_Subcutaneous	COVID19_HGI_B1_ALL_eur_leave_23andme_20210107	3_46108285_C_T	0.00120638	5.424e-09	5577	4.57831143308642e-05	7.9846393161307e-05	0.19209919394144	0.334550462284635	0.473224714266432	0.0444955521250122
3_45137109_47151986	ENSG00000163818.12	LZTFL1	Cells_EBV-transformed_lymphocytes	COVID19_HGI_A2_ALL_leave_UKBB_23andme_20210107	3_45889921_A_T	0.54192	5.286e-46	5440	3.36098806411085e-40	2.21272460701818e-40	0.571967008037988	0.376506035565934	0.051526956396085	0.159772563388526
3_45137109_47151986	ENSG00000163818.12	LZTFL1	Minor_Salivary_Gland	COVID19_HGI_B2_ALL_leave_23andme_20210107	3_45889921_A_T	0.970648	1.108e-61	5424	2.29546863698312e-55	1.16593807331431e-55	0.625150574911024	0.31747554515008	0.0573738799388892	0.228417813870469
3_45137109_47151986	ENSG00000163818.12	LZTFL1	Esophagus_Muscularis	COVID19_HGI_A2_ALL_leave_23andme_20210107	3_45889921_A_T	0.364691	2.698e-49	5435	2.38084533956079e-43	1.24853107964989e-43	0.620207208530361	0.32518616513077	0.0546066263388718	0.154445344081818
3_45137109_47151986	ENSG00000163818.12	LZTFL1	Small_Intestine_Terminal_Ileum	COVID19_HGI_A2_ALL_leave_23andme_20210107	3_45889921_A_T	0.791912	2.698e-49	5433	2.36192204395081e-43	1.26939241308927e-43	0.61527771388766	0.330621021545788	0.0541012645665556	0.154819052861336
3_45137109_47151986	ENSG00000163818.12	LZTFL1	Brain_Cortex	COVID19_HGI_B1_ALL_eur_leave_ukbb_23andme_20210107	3_45850783_T_A	0.445665	5.649e-08	5587	0.00234020054527652	0.00123771918875035	0.618199702967788	0.326911109276403	0.0513112680217812	0.09649964788219
3_45137109_47151986	ENSG00000163818.12	LZTFL1	Adipose_Subcutaneous	COVID19_HGI_B1_ALL_leave_23andme_20210107	3_45864732_T_C	0.00317556	3.682e-11	5467	6.91611606859385e-07	1.20305319477631e-06	0.243217917658324	0.422741702239051	0.334038485437823	0.0321238411333766
3_45137109_47151986	ENSG00000163818.12	LZTFL1	Adipose_Subcutaneous	COVID19_HGI_B2_ALL_eur_leave_ukbb_23andme_20210107	3_45889921_A_T	0.00317556	7.926e-54	5651	4.14047969957926e-48	7.35773073795334e-48	0.294500522579774	0.523152073858969	0.182347403561251	0.159102123445764
3_45137109_47151986	ENSG00000163818.12	LZTFL1	Brain_Putamen_basal_ganglia	COVID19_HGI_A2_ALL_leave_23andme_20210107	3_45889921_A_T	0.42724	2.698e-49	5435	2.28637714261814e-43	1.34236215095866e-43	0.595598362358308	0.349628874742097	0.0547727628995978	0.154974391841057
3_45137109_47151986	ENSG00000163818.12	LZTFL1	Brain_Cerebellar_Hemisphere	COVID19_HGI_A2_ALL_leave_UKBB_23andme_20210107	3_45889921_A_T	0.555895	5.286e-46	5440	3.68455533616482e-40	1.8739590112494e-40	0.627031114475	0.318852916250044	0.054115969274953	0.160248167217653
3_45137109_47151986	ENSG00000163818.12	LZTFL1	Adipose_Visceral_Omentum	COVID19_HGI_B1_ALL_eur_leave_23andme_20210107	3_45850783_T_A	0.61255	5.177e-09	5577	0.000136558376138006	8.82107858123254e-05	0.572978801583586	0.37006271095358	0.0567337183008842	0.0380100510120883
3_45137109_47151986	ENSG00000163818.12	LZTFL1	Brain_Amygdala	COVID19_HGI_C2_ALL_leave_23andme_20210107	3_45838013_G_T	0.849084	9.631e-24	5720	1.95219016713448e-17	1.1487430568098e-17	0.597241106832248	0.35138804641145	0.0513708467563017	0.294848769944577
3_45137109_47151986	ENSG00000163818.12	LZTFL1	Brain_Nucleus_accumbens_basal_ganglia	COVID19_HGI_B1_ALL_leave_UKBB_23andme_20210107	3_45864732_T_C	0.16419	3.242e-10	5193	1.32993348683958e-05	6.88512406727393e-06	0.61221555753447	0.316875794302888	0.0708884637037077	0.0690153516632132
3_45137109_47151986	ENSG00000163818.12	LZTFL1	Pituitary	COVID19_HGI_A2_ALL_eur_leave_23andme_20210107	3_45889921_A_T	0.0135252	5.754e-45	5987	3.83619999861895e-39	3.49451617137967e-39	0.464663339714765	0.423164391900616	0.112172268384616	0.166175275523726
3_45137109_47151986	ENSG00000163818.12	LZTFL1	Brain_Hypothalamus	COVID19_HGI_B1_ALL_eur_leave_23andme_20210107	3_46108285_C_T	0.278591	5.424e-09	5567	0.00015017443721171	7.5172517037229e-05	0.630109746124445	0.315358466234384	0.0543064406869227	0.0548385023637944
3_45137109_47151986	ENSG00000163818.12	LZTFL1	Heart_Left_Ventricle	COVID19_HGI_B2_ALL_eur_leave_ukbb_23andme_20210107	3_45889921_A_T	0.646644	7.926e-54	5651	8.85468752814149e-48	4.52817679311255e-48	0.62980869211441	0.322028148926517	0.0481631589590698	0.157834060878777
3_45137109_47151986	ENSG00000163818.12	LZTFL1	Whole_Blood	COVID19_HGI_A2_ALL_leave_23andme_20210107	3_45889921_A_T	0.905575	2.698e-49	5435	2.39897376946796e-43	1.27540423172448e-43	0.624929641659862	0.332198321947077	0.042872036393062	0.154782909933788
3_45137109_47151986	ENSG00000163818.12	LZTFL1	Liver	COVID19_HGI_B2_ALL_leave_UKBB_23andme_20210107	3_45889921_A_T	0.10019	4.833e-62	5156	8.5545353024242e-56	4.12172993688222e-56	0.621272086954206	0.299260668627464	0.0794672444183292	0.222638332697466
3_45137109_47151986	ENSG00000163818.12	LZTFL1	Minor_Salivary_Gland	COVID19_HGI_B2_ALL_eur_leave_ukbb_23andme_20210107	3_45889921_A_T	0.970648	7.926e-54	5621	8.68156236235952e-48	4.58269714869829e-48	0.617494792398953	0.325897581994898	0.0566076256061417	0.15740475020713
3_45137109_47151986	ENSG00000163818.12	LZTFL1	Muscle_Skeletal	COVID19_HGI_C2_ALL_leave_UKBB_23andme_20210107	3_45880481_T_C	0.968366	6.986e-24	5583	6.35724680326435e-18	3.49977661184449e-18	0.618776111059001	0.34060655721881	0.0406173317221917	0.161635014422148
3_45137109_47151986	ENSG00000163818.12	LZTFL1	Esophagus_Mucosa	COVID19_HGI_B1_ALL_eur_leave_23andme_20210107	3_46111759_G_A	0.00953903	9.988e-09	5577	0.000116797681632305	9.03178171371309e-05	0.490065842477412	0.37882933958524	0.130897702438578	0.0553424069239006
3_45137109_47151986	ENSG00000163818.12	LZTFL1	Lung	COVID19_HGI_B2_ALL_eur_leave_ukbb_23andme_20210107	3_45889921_A_T	0.00120056	7.926e-54	5651	5.27417471581893e-48	2.71495154175226e-48	0.375137018578679	0.192674578406166	0.43218840301516	0.160534955002613
3_45137109_47151986	ENSG00000163818.12	LZTFL1	Esophagus_Muscularis	COVID19_HGI_B1_ALL_leave_UKBB_23andme_20210107	3_45864732_T_C	0.364691	3.242e-10	5194	1.3574239055395e-05	6.82911537120563e-06	0.624870372547822	0.314307602291141	0.0608016218066111	0.0636843225144743
3_45137109_47151986	ENSG00000163818.12	LZTFL1	Brain_Spinal_cord_cervical_c-1	COVID19_HGI_A2_ALL_leave_23andme_20210107	3_45889921_A_T	0.360017	2.698e-49	5427	2.3291229783685e-43	1.28220015576449e-43	0.60673359866556	0.333952209433821	0.0593141919006188	0.154594357558422
3_45137109_47151986	ENSG00000163818.12	LZTFL1	Artery_Tibial	COVID19_HGI_C2_ALL_eur_leave_23andme_20210107	3_45838013_G_T	0.150445	3.608e-25	5874	2.02662016694586e-18	1.68778566597576e-18	0.51410825181032	0.428095714089582	0.0577960341001006	0.988314744182734
3_45137109_47151986	ENSG00000163818.12	LZTFL1	Adipose_Visceral_Omentum	COVID19_HGI_A2_ALL_leave_23andme_20210107	3_45889921_A_T	0.775732	2.698e-49	5435	2.25052142221146e-43	1.42499767762958e-43	0.586257992409131	0.371167523509071	0.0425744840818023	0.154431551320506
3_45137109_47151986	ENSG00000163818.12	LZTFL1	Testis	COVID19_HGI_B1_ALL_leave_UKBB_23andme_20210107	3_45864732_T_C	0.0208088	3.242e-10	5194	1.20545000425238e-05	7.40211226844255e-06	0.554911395158898	0.34064105546229	0.1044280927665	0.0876018414876629
3_45137109_47151986	ENSG00000163818.12	LZTFL1	Muscle_Skeletal	COVID19_HGI_A2_ALL_eur_leave_ukbb_23andme_20210107	3_45889921_A_T	0.968366	1.128e-41	5995	7.54004375426121e-36	4.45581657274488e-36	0.603809445978889	0.356784005072789	0.0394065489483233	0.169221033637765
3_45137109_47151986	ENSG00000163818.12	LZTFL1	Artery_Tibial	COVID19_HGI_C2_ALL_leave_UKBB_23andme_20210107	3_45880481_T_C	0.14596	6.986e-24	5583	5.32817538183088e-18	4.27998394030061e-18	0.518612497491318	0.416522991825853	0.0648645106828277	0.156390903490442
3_45137109_47151986	ENSG00000163818.12	LZTFL1	Artery_Coronary	COVID19_HGI_C2_ALL_eur_leave_23andme_20210107	3_45838013_G_T	0.766062	3.608e-25	5871	2.47620000522607e-18	1.27784312466841e-18	0.628156610983478	0.324112516630302	0.0477308723862232	0.988532846089398
3_45137109_47151986	ENSG00000163818.12	LZTFL1	Skin_Sun_Exposed_Lower_leg	COVID19_HGI_B2_ALL_leave_UKBB_23andme_20210107	3_45889921_A_T	0.751412	4.833e-62	5156	8.79317120249091e-56	4.37164873933392e-56	0.638602990202057	0.317446508032792	0.0439505017651538	0.222155496188777
3_45137109_47151986	ENSG00000163818.12	LZTFL1	Artery_Aorta	COVID19_HGI_A2_ALL_leave_UKBB_23andme_20210107	3_45889921_A_T	0.283969	5.286e-46	5440	3.61260644300384e-40	1.91873727869461e-40	0.614786979010086	0.326468574178536	0.0587444468113758	0.160300250733505
3_45137109_47151986	ENSG00000163818.12	LZTFL1	Brain_Cerebellum	COVID19_HGI_C2_ALL_leave_23andme_20210107	3_45838013_G_T	0.725941	9.631e-24	5726	2.06551545442795e-17	1.03843878200163e-17	0.631911151356949	0.317643157104619	0.0504456915384342	0.30035041247376
3_45137109_47151986	ENSG00000163818.12	LZTFL1	Artery_Tibial	COVID19_HGI_B1_ALL_eur_leave_ukbb_23andme_20210107	3_45850783_T_A	0.0655608	5.649e-08	5588	0.002005719616827	0.00158596000931093	0.52984155917675	0.418907970438525	0.0476587907585873	0.175364698264388
3_45137109_47151986	ENSG00000163818.12	LZTFL1	Pituitary	COVID19_HGI_B1_ALL_leave_23andme_20210107	3_45864732_T_C	0.0135252	3.682e-11	5467	1.38002494009271e-06	1.1817691092155e-06	0.485311103684448	0.415491606591235	0.0991947279302672	0.084345506345258
3_45137109_47151986	ENSG00000163818.12	LZTFL1	Brain_Cerebellar_Hemisphere	COVID19_HGI_B2_ALL_eur_leave_ukbb_23andme_20210107	3_45889921_A_T	0.555895	7.926e-54	5650	8.69651824604924e-48	4.61273700883626e-48	0.618558561788455	0.328037435269476	0.0534040029420628	0.157634433847318
3_45137109_47151986	ENSG00000163818.12	LZTFL1	Minor_Salivary_Gland	COVID19_HGI_A2_ALL_leave_UKBB_23andme_20210107	3_45889921_A_T	0.970648	5.286e-46	5423	3.67453173112974e-40	1.86507876908135e-40	0.625325315087347	0.317338472090608	0.0573362128220411	0.159927011578675
3_45137109_47151986	ENSG00000163818.12	LZTFL1	Brain_Cortex	COVID19_HGI_A2_ALL_eur_leave_ukbb_23andme_20210107	3_45889921_A_T	0.36062	1.128e-41	5994	7.51475626878758e-36	4.2670936273761e-36	0.601784414945693	0.34165384778521	0.056561737269091	0.169342984986627
3_45137109_47151986	ENSG00000163818.12	LZTFL1	Whole_Blood	COVID19_HGI_C2_ALL_eur_leave_ukbb_23andme_20210107	3_45880481_T_C	0.905575	1.918e-22	5875	1.55495073359514e-16	8.94118882234995e-17	0.608440896878726	0.349820467844708	0.0417386352765685	0.15953882816761
3_45137109_47151986	ENSG00000163818.12	LZTFL1	Liver	COVID19_HGI_B2_ALL_eur_leave_23andme_20210107	3_45889921_A_T	0.10019	3.684e-54	5649	4.90884972924085e-48	2.60581595480133e-48	0.603020352596817	0.320030640864566	0.0769490065386126	0.173616369754075
3_45137109_47151986	ENSG00000163818.12	LZTFL1	Brain_Hippocampus	COVID19_HGI_B2_ALL_eur_leave_23andme_20210107	3_45889921_A_T	0.384491	3.684e-54	5639	4.96535052056092e-48	2.71225224115475e-48	0.609961108371203	0.333125684143193	0.0569132074856095	0.172826438284707
3_45137109_47151986	ENSG00000163818.12	LZTFL1	Prostate	COVID19_HGI_B2_ALL_eur_leave_23andme_20210107	3_45889921_A_T	0.00786537	3.684e-54	5645	4.3559278474031e-48	2.82572751669143e-48	0.535097485421198	0.347004400885939	0.117898113692865	0.173005581550101
3_45137109_47151986	ENSG00000163818.12	LZTFL1	Brain_Amygdala	COVID19_HGI_A2_ALL_leave_UKBB_23andme_20210107	3_45889921_A_T	0.628116	5.286e-46	5439	3.56507280967703e-40	1.99723784298644e-40	0.606697789308575	0.339832936628844	0.053469274062579	0.160337085920884
3_45137109_47151986	ENSG00000163818.12	LZTFL1	Adrenal_Gland	COVID19_HGI_B1_ALL_eur_leave_ukbb_23andme_20210107	3_45850783_T_A	0.561101	5.649e-08	5584	0.00233450797581388	0.00124961015710014	0.616695491476414	0.330053703260932	0.0496666871297401	0.0975003832220251
3_45137109_47151986	ENSG00000163818.12	LZTFL1	Brain_Cerebellum	COVID19_HGI_B1_ALL_eur_leave_23andme_20210107	3_45850783_T_A	0.411808	5.177e-09	5576	0.000151847556526071	7.4634343373714e-05	0.637129941349353	0.313105153718343	0.0495384230324042	0.0589626548545305
3_45137109_47151986	ENSG00000163818.12	LZTFL1	Breast_Mammary_Tissue	COVID19_HGI_A2_ALL_eur_leave_23andme_20210107	3_45889921_A_T	0.236651	5.754e-45	5991	5.17889184994247e-39	2.55773551897e-39	0.627298155435632	0.309745168233614	0.0629566763307484	0.164666642937831
3_45137109_47151986	ENSG00000163818.12	LZTFL1	Breast_Mammary_Tissue	COVID19_HGI_B1_ALL_leave_UKBB_23andme_20210107	3_45864732_T_C	0.236651	3.242e-10	5194	1.43638003365097e-05	6.04791313577572e-06	0.661216678949683	0.278346477602377	0.060416431734469	0.0774915611740157
3_45137109_47151986	ENSG00000163818.12	LZTFL1	Brain_Hippocampus	COVID19_HGI_A2_ALL_eur_leave_23andme_20210107	3_45889921_A_T	0.384491	5.754e-45	5962	4.93741384251856e-39	2.85815338360662e-39	0.598048904239747	0.346140711465933	0.0558103842943206	0.164433587570105
3_45137109_47151986	ENSG00000163818.12	LZTFL1	Nerve_Tibial	COVID19_HGI_A2_ALL_leave_23andme_20210107	3_45889921_A_T	0.374925	2.698e-49	5435	2.54022814206383e-43	1.08321426199427e-43	0.661726227588688	0.282119795257614	0.0561539771536989	0.154232207484107
3_45137109_47151986	ENSG00000163818.12	LZTFL1	Cells_Transformed_fibroblasts	COVID19_HGI_B2_ALL_eur_leave_23andme_20210107	3_45889921_A_T	0.165375	3.684e-54	5651	4.94818274504341e-48	2.6166424494391e-48	0.607852158491519	0.321366773453415	0.0707810680550724	0.169796819616652
3_45137109_47151986	ENSG00000163818.12	LZTFL1	Stomach	COVID19_HGI_B1_ALL_leave_UKBB_23andme_20210107	3_45864732_T_C	0.812068	3.242e-10	5194	1.38224361117336e-05	6.72537553375822e-06	0.63629576342437	0.309538746279898	0.0541449424840859	0.0663635043927286
3_45137109_47151986	ENSG00000163818.12	LZTFL1	Muscle_Skeletal	COVID19_HGI_A2_ALL_eur_leave_23andme_20210107	3_45889921_A_T	0.968366	5.754e-45	5991	4.98586397305781e-39	2.94500965808289e-39	0.60391747195626	0.356677665078558	0.039404862965177	0.163938436868632
3_45137109_47151986	ENSG00000163818.12	LZTFL1	Brain_Spinal_cord_cervical_c-1	COVID19_HGI_B1_ALL_eur_leave_23andme_20210107	3_46108285_C_T	0.0423427	5.424e-09	5551	0.000140082896817068	7.89717978802063e-05	0.587766864154686	0.331273100575985	0.0807409805746316	0.0543879287026446
3_45137109_47151986	ENSG00000163818.12	LZTFL1	Brain_Cortex	COVID19_HGI_B1_ALL_leave_23andme_20210107	3_45841938_C_T	0.448165	3.442e-11	5467	1.77291876101333e-06	9.13488468146657e-07	0.623479428272101	0.321189660760557	0.0553282245601125	0.0747971245409243
3_45137109_47151986	ENSG00000163818.12	LZTFL1	Brain_Substantia_nigra	COVID19_HGI_B1_ALL_leave_UKBB_23andme_20210107	3_45864732_T_C	0.500996	3.242e-10	5175	1.36581226420494e-05	6.79921361799783e-06	0.628731824576809	0.31293360254584	0.0583141155410913	0.071407633516448
3_45137109_47151986	ENSG00000163818.12	LZTFL1	Colon_Transverse	COVID19_HGI_B2_ALL_leave_UKBB_23andme_20210107	3_45889921_A_T	0.535964	4.833e-62	5156	8.99371548007281e-56	4.01919455898844e-56	0.653167493995118	0.291838522527021	0.054993983477866	0.221997509708631
3_45137109_47151986	ENSG00000163818.12	LZTFL1	Pancreas	COVID19_HGI_B1_ALL_leave_UKBB_23andme_20210107	3_45843242_G_A	0.00697102	4.965e-10	5193	1.26650674387824e-05	6.65716335940654e-06	0.583017977242932	0.30634222193518	0.11062047859109	0.0662638808940085
3_45137109_47151986	ENSG00000163818.12	LZTFL1	Thyroid	COVID19_HGI_C2_ALL_leave_23andme_20210107	3_45838013_G_T	0.128233	9.631e-24	5726	2.09734859554262e-17	9.83152381749414e-18	0.641649987641109	0.300721991991071	0.057628020367817	0.42552266706327
3_45137109_47151986	ENSG00000163818.12	LZTFL1	Brain_Frontal_Cortex_BA9	COVID19_HGI_B2_ALL_eur_leave_23andme_20210107	3_45889921_A_T	0.911207	3.684e-54	5647	5.03099847122534e-48	2.6911740403923e-48	0.618025533346592	0.330541844468765	0.0514326221846439	0.17273821743955
3_45137109_47151986	ENSG00000163818.12	LZTFL1	Spleen	COVID19_HGI_A2_ALL_eur_leave_23andme_20210107	3_45889921_A_T	0.0602663	5.754e-45	5980	4.80618920832406e-39	2.81380394711869e-39	0.582154196768912	0.340747556317881	0.0770982469132005	0.16471563830588
3_45137109_47151986	ENSG00000163818.12	LZTFL1	Brain_Cortex	COVID19_HGI_B2_ALL_eur_leave_ukbb_23andme_20210107	3_45889921_A_T	0.36062	7.926e-54	5650	8.64054162793959e-48	4.60669200528137e-48	0.614577104449776	0.327603055555021	0.0578198399952	0.157237660045133
3_45137109_47151986	ENSG00000163818.12	LZTFL1	Brain_Spinal_cord_cervical_c-1	COVID19_HGI_B2_ALL_eur_leave_23andme_20210107	3_45889921_A_T	0.360017	3.684e-54	5635	4.87654592837308e-48	2.78775695917251e-48	0.599052040168456	0.342399313622559	0.0585486462089879	0.172836830479362
3_45137109_47151986	ENSG00000163818.12	LZTFL1	Uterus	COVID19_HGI_B2_ALL_eur_leave_ukbb_23andme_20210107	3_45889921_A_T	0.243313	7.926e-54	5640	8.70076548004661e-48	4.46822471441994e-48	0.618860655440036	0.317748700920109	0.0633906436398546	0.15789586639279
3_45137109_47151986	ENSG00000163818.12	LZTFL1	Testis	COVID19_HGI_B1_ALL_eur_leave_ukbb_23andme_20210107	3_45850783_T_A	0.0537452	5.649e-08	5588	0.00209333940255542	0.00137331126548918	0.552987667683442	0.36270036100414	0.0808453206443734	0.109012236484414
3_45137109_47151986	ENSG00000163818.12	LZTFL1	Colon_Sigmoid	COVID19_HGI_B2_ALL_leave_UKBB_23andme_20210107	3_45889921_A_T	0.203144	4.833e-62	5156	8.67295749145257e-56	4.1681260753559e-56	0.62987248404398	0.302642164439837	0.0674853515161777	0.221652044713048
3_45137109_47151986	ENSG00000163818.12	LZTFL1	Brain_Cerebellum	COVID19_HGI_B1_ALL_eur_leave_ukbb_23andme_20210107	3_45850783_T_A	0.411808	5.649e-08	5587	0.00239904514219008	0.00118188154453193	0.633744401650405	0.312161541194311	0.0505131304685616	0.10033516220384
3_45137109_47151986	ENSG00000163818.12	LZTFL1	Spleen	COVID19_HGI_B2_ALL_leave_23andme_20210107	3_45889921_A_T	0.0602663	1.108e-61	5440	2.20678516474217e-55	1.17354699536881e-55	0.6009984158428	0.319525665715788	0.0794759184414126	0.229962515389023
3_45137109_47151986	ENSG00000163818.12	LZTFL1	Brain_Frontal_Cortex_BA9	COVID19_HGI_A2_ALL_eur_leave_23andme_20210107	3_45889921_A_T	0.911207	5.754e-45	5986	4.99766475603153e-39	2.84273516362894e-39	0.605346852913924	0.34427860088051	0.0503745462055701	0.164384768099598
3_45137109_47151986	ENSG00000163818.12	LZTFL1	Cells_EBV-transformed_lymphocytes	COVID19_HGI_C2_ALL_eur_leave_ukbb_23andme_20210107	3_45880481_T_C	0.54192	1.918e-22	5863	1.42772477446805e-16	9.99514892503052e-17	0.558658305697482	0.391052608581097	0.0502890857214193	0.15889605443348
3_45137109_47151986	ENSG00000163818.12	LZTFL1	Small_Intestine_Terminal_Ileum	COVID19_HGI_C2_ALL_leave_UKBB_23andme_20210107	3_45880481_T_C	0.791912	6.986e-24	5580	6.2633541829301e-18	3.4609400756598e-18	0.609637168956308	0.336813510729227	0.0535493203144686	0.163501044165461
3_45137109_47151986	ENSG00000163818.12	LZTFL1	Spleen	COVID19_HGI_C2_ALL_leave_23andme_20210107	3_45838013_G_T	0.371884	9.631e-24	5722	1.94813519702993e-17	1.09034955800174e-17	0.596000554106298	0.33350437269231	0.0704950732013891	0.231657637930793
3_45137109_47151986	ENSG00000163818.12	LZTFL1	Pituitary	COVID19_HGI_B1_ALL_eur_leave_23andme_20210107	3_45850783_T_A	0.0191035	5.177e-09	5576	0.000120085682734066	0.000102617648643665	0.503861804455907	0.430503098668028	0.0654123935446872	0.0925936496014618
3_45137109_47151986	ENSG00000163818.12	LZTFL1	Vagina	COVID19_HGI_B2_ALL_leave_23andme_20210107	3_45889921_A_T	0.657154	1.108e-61	5439	2.28141692674197e-55	1.18401529724182e-55	0.621323715944535	0.322399814565146	0.056276469490314	0.228823114213667
3_45137109_47151986	ENSG00000163818.12	LZTFL1	Stomach	COVID19_HGI_B2_ALL_eur_leave_23andme_20210107	3_45889921_A_T	0.812068	3.684e-54	5651	5.05090624155851e-48	2.68409275705497e-48	0.620471073818979	0.329673531964839	0.0498553942161833	0.172384233964129
3_45137109_47151986	ENSG00000163818.12	LZTFL1	Heart_Atrial_Appendage	COVID19_HGI_A2_ALL_leave_23andme_20210107	3_45889921_A_T	0.342671	2.698e-49	5435	2.50189039473473e-43	1.11359445807611e-43	0.651739292756244	0.290031723018151	0.0582289842256064	0.154594572010971
3_45137109_47151986	ENSG00000163818.12	LZTFL1	Colon_Sigmoid	COVID19_HGI_B2_ALL_eur_leave_ukbb_23andme_20210107	3_45889921_A_T	0.203144	7.926e-54	5651	8.58544118084087e-48	4.55336730157332e-48	0.610657966658423	0.323802501639294	0.0655395317022834	0.157182582439541
3_45137109_47151986	ENSG00000163818.12	LZTFL1	Stomach	COVID19_HGI_B1_ALL_leave_23andme_20210107	3_45841938_C_T	0.411545	3.442e-11	5467	1.77737180679476e-06	9.13494472476752e-07	0.625045423566938	0.321193341974426	0.0537585435923572	0.078070874076114
3_45137109_47151986	ENSG00000163818.12	LZTFL1	Brain_Anterior_cingulate_cortex_BA24	COVID19_HGI_B2_ALL_leave_23andme_20210107	3_45889921_A_T	0.736173	1.108e-61	5438	2.23351273905395e-55	1.24996118639391e-55	0.60827743424357	0.340364512458281	0.0513580532981431	0.229180817206286
3_45137109_47151986	ENSG00000163818.12	LZTFL1	Adipose_Visceral_Omentum	COVID19_HGI_B2_ALL_leave_23andme_20210107	3_45889921_A_T	0.775732	1.108e-61	5440	2.15437297816601e-55	1.36111767671306e-55	0.586724420527626	0.370645727378978	0.0426298520933915	0.22886379876064
3_45137109_47151986	ENSG00000163818.12	LZTFL1	Brain_Amygdala	COVID19_HGI_C2_ALL_eur_leave_23andme_20210107	3_45838013_G_T	0.849084	3.608e-25	5859	2.34129026287128e-18	1.41031852857696e-18	0.593933023887369	0.35771794830213	0.0483490278105026	0.990842025030027
3_45137109_47151986	ENSG00000163818.12	LZTFL1	Breast_Mammary_Tissue	COVID19_HGI_B1_ALL_eur_leave_ukbb_23andme_20210107	3_45850783_T_A	0.816044	5.649e-08	5588	0.00245424866347789	0.00112618814205017	0.648327377144427	0.297449205005781	0.050642981044264	0.0802984535931924
3_45137109_47151986	ENSG00000163818.12	LZTFL1	Colon_Sigmoid	COVID19_HGI_C2_ALL_eur_leave_ukbb_23andme_20210107	3_45880481_T_C	0.203144	1.918e-22	5875	1.54030660244244e-16	8.50319163649813e-17	0.602710755016316	0.332659065424653	0.0646301795590334	0.158870596037218
3_45137109_47151986	ENSG00000163818.12	LZTFL1	Brain_Hypothalamus	COVID19_HGI_A2_ALL_leave_23andme_20210107	3_45889921_A_T	0.898035	2.698e-49	5435	2.44808501459324e-43	1.18623766939147e-43	0.63772305908202	0.308960100100654	0.0533168408173269	0.15463936206113
3_45137109_47151986	ENSG00000163818.12	LZTFL1	Pituitary	COVID19_HGI_B2_ALL_eur_leave_ukbb_23andme_20210107	3_45889921_A_T	0.0135252	7.926e-54	5651	6.63912633646157e-48	5.82245158803675e-48	0.472222137874449	0.414020632934953	0.113757229190602	0.159793360693972
3_45137109_47151986	ENSG00000163818.12	LZTFL1	Uterus	COVID19_HGI_B2_ALL_leave_23andme_20210107	3_45889921_A_T	0.243313	1.108e-61	5439	2.30096805570878e-55	1.13560671348732e-55	0.626648292946737	0.309208298118503	0.0641434089347562	0.229548762098901
3_45137109_47151986	ENSG00000163818.12	LZTFL1	Thyroid	COVID19_HGI_B2_ALL_eur_leave_ukbb_23andme_20210107	3_45889921_A_T	0.615367	7.926e-54	5651	9.14286383707431e-48	4.23387544223649e-48	0.650305851799663	0.301094896368503	0.0485992518318366	0.157444323647924
3_45137109_47151986	ENSG00000163818.12	LZTFL1	Brain_Putamen_basal_ganglia	COVID19_HGI_B2_ALL_eur_leave_23andme_20210107	3_45889921_A_T	0.42724	3.684e-54	5651	4.78931959607893e-48	2.9113469056531e-48	0.588336850957749	0.357586008503333	0.0540771405389116	0.173307682489678
3_45137109_47151986	ENSG00000163818.12	LZTFL1	Skin_Sun_Exposed_Lower_leg	COVID19_HGI_C2_ALL_eur_leave_ukbb_23andme_20210107	3_45880481_T_C	0.751412	1.918e-22	5875	1.55906658669264e-16	8.89413182434329e-17	0.610051400218774	0.347978930751986	0.0419696690292409	0.15942710592036
3_45137109_47151986	ENSG00000163818.12	LZTFL1	Muscle_Skeletal	COVID19_HGI_B2_ALL_leave_23andme_20210107	3_45889921_A_T	0.968366	1.108e-61	5440	2.29262487867057e-55	1.22925510262287e-55	0.624376102493777	0.334735863752754	0.0408880337534759	0.227709441225509
3_45137109_47151986	ENSG00000163818.12	LZTFL1	Esophagus_Gastroesophageal_Junction	COVID19_HGI_B2_ALL_eur_leave_ukbb_23andme_20210107	3_45889921_A_T	0.165174	7.926e-54	5651	8.48742252952858e-48	4.60375925544763e-48	0.603686179298381	0.327383346782409	0.0689304739192123	0.156819775480218
3_45137109_47151986	ENSG00000163818.12	LZTFL1	Spleen	COVID19_HGI_C2_ALL_eur_leave_ukbb_23andme_20210107	3_45880481_T_C	0.0602663	1.918e-22	5866	1.49763660744733e-16	8.59899953188626e-17	0.586014296753222	0.336394998065783	0.0775907051809944	0.159653310681647
3_45137109_47151986	ENSG00000163818.12	LZTFL1	Artery_Tibial	COVID19_HGI_A2_ALL_leave_23andme_20210107	3_45889921_A_T	0.14596	2.698e-49	5435	2.00737176908763e-43	1.58554189281804e-43	0.522917814400393	0.412967548954751	0.0641146366448627	0.151220089569262
3_45137109_47151986	ENSG00000163818.12	LZTFL1	Colon_Transverse	COVID19_HGI_B2_ALL_eur_leave_ukbb_23andme_20210107	3_45889921_A_T	0.535964	7.926e-54	5651	8.90600105774916e-48	4.40395772669296e-48	0.633458477255587	0.313187609945107	0.0533539127993117	0.157641915332308
3_45137109_47151986	ENSG00000163818.12	LZTFL1	Vagina	COVID19_HGI_B1_ALL_eur_leave_ukbb_23andme_20210107	3_45850783_T_A	0.900901	5.649e-08	5572	0.00232206457903456	0.00123728628633593	0.613406066805571	0.326790356539011	0.0562442257900469	0.0850689293430023
3_45137109_47151986	ENSG00000163818.12	LZTFL1	Nerve_Tibial	COVID19_HGI_B1_ALL_eur_leave_23andme_20210107	3_45850783_T_A	0.129142	5.177e-09	5577	0.000155783771125699	6.9956839941273e-05	0.653645722878016	0.293475927956996	0.0526526085539213	0.0822126851806182
3_45137109_47151986	ENSG00000163818.12	LZTFL1	Minor_Salivary_Gland	COVID19_HGI_C2_ALL_leave_23andme_20210107	3_45838013_G_T	0.679659	9.631e-24	5703	2.01237002475227e-17	1.07776182412648e-17	0.61565216400165	0.329669174874964	0.0546786611233892	0.287856828542834
3_45137109_47151986	ENSG00000163818.12	LZTFL1	Brain_Anterior_cingulate_cortex_BA24	COVID19_HGI_B2_ALL_eur_leave_23andme_20210107	3_45889921_A_T	0.736173	3.684e-54	5634	4.89184258882575e-48	2.8358920688617e-48	0.600931135697654	0.348320199646274	0.0507486646560683	0.172726699833526
3_45137109_47151986	ENSG00000163818.12	LZTFL1	Heart_Atrial_Appendage	COVID19_HGI_B2_ALL_leave_UKBB_23andme_20210107	3_45889921_A_T	0.342671	4.833e-62	5156	9.10778639436013e-56	3.84842848992119e-56	0.661451880285508	0.279432535908928	0.0591155838055594	0.22204180342294
3_45137109_47151986	ENSG00000163818.12	LZTFL1	Nerve_Tibial	COVID19_HGI_B1_ALL_leave_23andme_20210107	3_45841938_C_T	0.0261723	3.442e-11	5467	1.85253574060854e-06	8.06052635762202e-07	0.651478200697748	0.283398085242258	0.065121055471618	0.193899241332891
3_45137109_47151986	ENSG00000163818.12	LZTFL1	Brain_Cerebellar_Hemisphere	COVID19_HGI_C2_ALL_eur_leave_ukbb_23andme_20210107	3_45880481_T_C	0.555895	1.918e-22	5874	1.55971397170014e-16	8.61401696746749e-17	0.610304717257107	0.337007522327183	0.0526877604157089	0.159199349153742
3_45137109_47151986	ENSG00000163818.12	LZTFL1	Whole_Blood	COVID19_HGI_A2_ALL_eur_leave_ukbb_23andme_20210107	3_45889921_A_T	0.905575	1.128e-41	5995	7.54730210206905e-36	4.42291030925215e-36	0.604390697111032	0.354146803574687	0.0414624993142773	0.169973122498377
3_45137109_47151986	ENSG00000163818.12	LZTFL1	Colon_Sigmoid	COVID19_HGI_C2_ALL_eur_leave_23andme_20210107	3_45838013_G_T	0.661716	3.608e-25	5874	2.42569736330866e-18	1.33886911730168e-18	0.615345219203491	0.339596119555249	0.0450586612412577	0.988107143494054
3_45137109_47151986	ENSG00000163818.12	LZTFL1	Heart_Left_Ventricle	COVID19_HGI_B2_ALL_eur_leave_23andme_20210107	3_45889921_A_T	0.646644	3.684e-54	5651	5.12671386963569e-48	2.6217375481216e-48	0.629783549273324	0.322015253152479	0.0482011975742031	0.172708966825951
3_45137109_47151986	ENSG00000163818.12	LZTFL1	Cells_Transformed_fibroblasts	COVID19_HGI_B1_ALL_leave_23andme_20210107	3_45841938_C_T	0.0351877	3.442e-11	5467	1.74991373297524e-06	8.94810596828491e-07	0.61538928785282	0.314606571164958	0.0700014962578916	0.145403273900521
3_45137109_47151986	ENSG00000163818.12	LZTFL1	Brain_Frontal_Cortex_BA9	COVID19_HGI_B2_ALL_leave_UKBB_23andme_20210107	3_45889921_A_T	0.911207	4.833e-62	5156	8.77695845036453e-56	4.26278942896328e-56	0.637425541048744	0.309531521407858	0.0530429375433993	0.222058351260365
3_45137109_47151986	ENSG00000163818.12	LZTFL1	Esophagus_Mucosa	COVID19_HGI_C2_ALL_eur_leave_23andme_20210107	3_45838013_G_T	0.708307	3.608e-25	5874	2.09981311444819e-18	1.71534834256307e-18	0.532675667105499	0.435113334291136	0.0322109986033673	0.956392274834555
3_45137109_47151986	ENSG00000163818.12	LZTFL1	Brain_Spinal_cord_cervical_c-1	COVID19_HGI_C2_ALL_eur_leave_23andme_20210107	3_45838013_G_T	0.901937	3.608e-25	5855	2.35171576079696e-18	1.39583790570809e-18	0.596577739754822	0.354043508123474	0.0493787521217057	0.990099272810268
3_45137109_47151986	ENSG00000163818.12	LZTFL1	Vagina	COVID19_HGI_B2_ALL_eur_leave_ukbb_23andme_20210107	3_45889921_A_T	0.657154	7.926e-54	5643	8.62658362922925e-48	4.65264371741721e-48	0.613584311775348	0.330873747797692	0.0555419404269599	0.157602071575574
3_45137109_47151986	ENSG00000163818.12	LZTFL1	Heart_Left_Ventricle	COVID19_HGI_C2_ALL_eur_leave_ukbb_23andme_20210107	3_45880481_T_C	0.646644	1.918e-22	5875	1.58839944357312e-16	8.46011565550055e-17	0.621529133476025	0.330990683658455	0.047480182865519	0.159557187245802
3_45137109_47151986	ENSG00000163818.12	LZTFL1	Thyroid	COVID19_HGI_A2_ALL_leave_23andme_20210107	3_45889921_A_T	0.615367	2.698e-49	5435	2.52837641634325e-43	1.12152473363152e-43	0.658638867984395	0.292106524176046	0.0492546078395583	0.154162729001626
3_45137109_47151986	ENSG00000163818.12	LZTFL1	Esophagus_Gastroesophageal_Junction	COVID19_HGI_A2_ALL_leave_23andme_20210107	3_45889921_A_T	0.165174	2.698e-49	5435	2.3475744260054e-43	1.2218398994523e-43	0.611540177506307	0.318217510663396	0.0702423118302963	0.152745008611146
3_45137109_47151986	ENSG00000163818.12	LZTFL1	Brain_Putamen_basal_ganglia	COVID19_HGI_C2_ALL_leave_23andme_20210107	3_45838013_G_T	0.678741	9.631e-24	5726	1.91742967436115e-17	1.1817721014599e-17	0.586606694505272	0.361492219862072	0.0519010856326591	0.286450972639744
3_45137109_47151986	ENSG00000163818.12	LZTFL1	Colon_Transverse	COVID19_HGI_B2_ALL_leave_23andme_20210107	3_45889921_A_T	0.535964	1.108e-61	5440	2.3586810795225e-55	1.11469711742319e-55	0.642365924386226	0.303523787741978	0.0541102878717951	0.228993184934463
3_45137109_47151986	ENSG00000163818.12	LZTFL1	Muscle_Skeletal	COVID19_HGI_B2_ALL_leave_UKBB_23andme_20210107	3_45889921_A_T	0.968366	4.833e-62	5156	8.75588088108011e-56	4.44283937342771e-56	0.635894785140408	0.322619183654679	0.0414860312049117	0.221479317562642
3_45137109_47151986	ENSG00000163818.12	LZTFL1	Prostate	COVID19_HGI_B1_ALL_eur_leave_23andme_20210107	3_46108285_C_T	0.00522713	5.424e-09	5560	0.000115307543703657	7.35975666843873e-05	0.483813311577163	0.308597047940654	0.207400735371796	0.04823524838058
3_45137109_47151986	ENSG00000163818.12	LZTFL1	Heart_Atrial_Appendage	COVID19_HGI_B1_ALL_leave_23andme_20210107	3_45864732_T_C	0.342671	3.682e-11	5467	1.84104890024617e-06	8.29388306859469e-07	0.647438642417205	0.291608673404735	0.0609500137408534	0.0670630511550257
3_45137109_47151986	ENSG00000163818.12	LZTFL1	Esophagus_Muscularis	COVID19_HGI_C2_ALL_eur_leave_ukbb_23andme_20210107	3_45880481_T_C	0.364691	1.918e-22	5875	1.54276469477157e-16	8.77125492856455e-17	0.603672588641674	0.343159649222022	0.0531677621363052	0.159131692414987
3_45137109_47151986	ENSG00000163818.12	LZTFL1	Ovary	COVID19_HGI_A2_ALL_eur_leave_ukbb_23andme_20210107	3_45889921_A_T	0.725221	1.128e-41	5986	7.52714418803284e-36	4.29259923311494e-36	0.60277644402405	0.343699383533399	0.0535241724425498	0.169966608792175
3_45137109_47151986	ENSG00000163818.12	LZTFL1	Adrenal_Gland	COVID19_HGI_B1_ALL_leave_UKBB_23andme_20210107	3_45864732_T_C	0.815652	3.242e-10	5190	1.37610788905432e-05	6.79517083753391e-06	0.633471270970671	0.312752059561131	0.0537561132184698	0.0719325571992137
3_45137109_47151986	ENSG00000163818.12	LZTFL1	Brain_Hypothalamus	COVID19_HGI_A2_ALL_eur_leave_23andme_20210107	3_45889921_A_T	0.898035	5.754e-45	5979	5.09037072027023e-39	2.74031378756671e-39	0.616575950189911	0.331871537226108	0.051552512583988	0.164464139896514
3_45137109_47151986	ENSG00000163818.12	LZTFL1	Prostate	COVID19_HGI_A2_ALL_leave_UKBB_23andme_20210107	3_45889921_A_T	0.00786537	5.286e-46	5431	3.17617189389332e-40	2.00113170293712e-40	0.540515318862078	0.340430001427015	0.119054679710901	0.160585593023086
3_45137109_47151986	ENSG00000163818.12	LZTFL1	Heart_Left_Ventricle	COVID19_HGI_B1_ALL_eur_leave_23andme_20210107	3_46108285_C_T	0.320496	5.424e-09	5577	0.000149538626877866	7.56154497429991e-05	0.627442018879485	0.317216155880893	0.0551166711630003	0.0451800352748092
3_45137109_47151986	ENSG00000163818.12	LZTFL1	Adrenal_Gland	COVID19_HGI_B1_ALL_eur_leave_23andme_20210107	3_45850783_T_A	0.561101	5.177e-09	5573	0.000147813361773385	7.89733895422519e-05	0.620203008415274	0.331312406699487	0.0482577981339222	0.057851513282839
3_45137109_47151986	ENSG00000163818.12	LZTFL1	Breast_Mammary_Tissue	COVID19_HGI_B2_ALL_leave_UKBB_23andme_20210107	3_45889921_A_T	0.236651	4.833e-62	5156	9.08705119229017e-56	3.77093952061223e-56	0.659945988754524	0.273797768268676	0.0662562429767936	0.222357502276021
3_45137109_47151986	ENSG00000163818.12	LZTFL1	Esophagus_Gastroesophageal_Junction	COVID19_HGI_A2_ALL_eur_leave_ukbb_23andme_20210107	3_45889921_A_T	0.165174	1.128e-41	5995	7.38442656574821e-36	4.25105076018375e-36	0.591347564928434	0.340357395844078	0.0682950392274846	0.166819358523431
3_45137109_47151986	ENSG00000163818.12	LZTFL1	Esophagus_Gastroesophageal_Junction	COVID19_HGI_B1_ALL_eur_leave_ukbb_23andme_20210107	3_45850783_T_A	0.923219	5.649e-08	5588	0.00233143886071217	0.00124629249965857	0.615885286618079	0.329175892645132	0.0513610893764173	0.0822902651327686
3_45137109_47151986	ENSG00000163818.12	LZTFL1	Colon_Sigmoid	COVID19_HGI_B1_ALL_leave_23andme_20210107	3_45864732_T_C	0.203144	3.682e-11	5467	1.76807523508041e-06	9.05578535950387e-07	0.621776113463838	0.318403498409005	0.0598177144733852	0.0785331222952215
3_45137109_47151986	ENSG00000163818.12	LZTFL1	Heart_Left_Ventricle	COVID19_HGI_C2_ALL_leave_UKBB_23andme_20210107	3_45880481_T_C	0.646644	6.986e-24	5583	6.50131565959116e-18	3.27660006874397e-18	0.632798905737484	0.318876189240307	0.0483249050222114	0.163374451562141
3_45137109_47151986	ENSG00000163818.12	LZTFL1	Brain_Anterior_cingulate_cortex_BA24	COVID19_HGI_C2_ALL_eur_leave_23andme_20210107	3_45838013_G_T	0.256628	3.608e-25	5856	2.31515777773893e-18	1.39401671346208e-18	0.587303796336012	0.353571766660067	0.0591244370039204	0.992704812036062
3_45137109_47151986	ENSG00000163818.12	LZTFL1	Brain_Spinal_cord_cervical_c-1	COVID19_HGI_C2_ALL_eur_leave_ukbb_23andme_20210107	3_45880481_T_C	0.360017	1.918e-22	5856	1.51106799264435e-16	8.97024325399452e-17	0.59126989995597	0.350941296425395	0.057788803618636	0.159373653403948
3_45137109_47151986	ENSG00000163818.12	LZTFL1	Muscle_Skeletal	COVID19_HGI_C2_ALL_leave_23andme_20210107	3_45838013_G_T	0.599727	9.631e-24	5726	2.00830732152207e-17	1.13478304691557e-17	0.614409245450584	0.347130116667854	0.0384606378815639	0.278231347949205
3_45137109_47151986	ENSG00000163818.12	LZTFL1	Prostate	COVID19_HGI_A2_ALL_eur_leave_ukbb_23andme_20210107	3_45889921_A_T	0.00786537	1.128e-41	5974	6.55867962166669e-36	4.48477044220723e-36	0.525221449341525	0.359026295763234	0.115752254895237	0.169927876725363
3_45137109_47151986	ENSG00000163818.12	LZTFL1	Esophagus_Gastroesophageal_Junction	COVID19_HGI_B1_ALL_leave_23andme_20210107	3_45864732_T_C	0.165174	3.682e-11	5467	1.75058787635821e-06	9.19012833506332e-07	0.615626362748879	0.323126488997502	0.0612444786529104	0.0806102086895565
3_45137109_47151986	ENSG00000163818.12	LZTFL1	Brain_Cerebellar_Hemisphere	COVID19_HGI_A2_ALL_eur_leave_23andme_20210107	3_45889921_A_T	0.555895	5.754e-45	5981	5.00603255938548e-39	2.81823788829487e-39	0.606360410980221	0.341309389668546	0.052330199351231	0.164340512408928
3_45137109_47151986	ENSG00000163818.12	LZTFL1	Brain_Nucleus_accumbens_basal_ganglia	COVID19_HGI_B1_ALL_eur_leave_ukbb_23andme_20210107	3_45850783_T_A	0.0708902	5.649e-08	5587	0.00226507648839133	0.00126039293948698	0.598354616019839	0.332886849217971	0.0652330653343125	0.125807473701949
3_45137109_47151986	ENSG00000163818.12	LZTFL1	Brain_Cerebellar_Hemisphere	COVID19_HGI_C2_ALL_eur_leave_23andme_20210107	3_45838013_G_T	0.582925	3.608e-25	5873	2.41290373762885e-18	1.33237839740557e-18	0.612099762240299	0.337944672047363	0.0499555657123379	0.991104101025079
3_45137109_47151986	ENSG00000163818.12	LZTFL1	Cells_EBV-transformed_lymphocytes	COVID19_HGI_B1_ALL_leave_23andme_20210107	3_45841938_C_T	0.444652	3.442e-11	5466	1.60065666379816e-06	1.05269719046172e-06	0.562900299495283	0.370133327942755	0.0669637192081078	0.0584525078497866
3_45137109_47151986	ENSG00000163818.12	LZTFL1	Liver	COVID19_HGI_A2_ALL_eur_leave_23andme_20210107	3_45889921_A_T	0.10019	5.754e-45	5987	4.87421987795306e-39	2.7590331316163e-39	0.590394475733571	0.334114997399221	0.0754905268672107	0.164876703585842
3_45137109_47151986	ENSG00000163818.12	LZTFL1	Lung	COVID19_HGI_A2_ALL_leave_UKBB_23andme_20210107	3_45889921_A_T	0.00120056	5.286e-46	5440	2.21918107278278e-40	1.09867577644014e-40	0.377656312454026	0.186534892876216	0.43580879466975	0.162869174948882
3_45137109_47151986	ENSG00000163818.12	LZTFL1	Adipose_Subcutaneous	COVID19_HGI_C2_ALL_leave_UKBB_23andme_20210107	3_45880481_T_C	0.00317556	6.986e-24	5583	3.0342511027017e-18	5.38907131884657e-18	0.295335725575758	0.524359436356685	0.180304838067557	0.166794022598408
3_45137109_47151986	ENSG00000163818.12	LZTFL1	Brain_Hippocampus	COVID19_HGI_C2_ALL_leave_23andme_20210107	3_45838013_G_T	0.282484	9.631e-24	5721	1.98119358693196e-17	1.09984844591424e-17	0.60611423550249	0.336423437046064	0.0574623274514461	0.322531932831117
3_45137109_47151986	ENSG00000163818.12	LZTFL1	Adrenal_Gland	COVID19_HGI_B2_ALL_leave_UKBB_23andme_20210107	3_45889921_A_T	0.815652	4.833e-62	5152	8.7237737413093e-56	4.29061724624944e-56	0.633563008015601	0.311550669872592	0.0548863221118137	0.222155277024798
3_45137109_47151986	ENSG00000163818.12	LZTFL1	Testis	COVID19_HGI_B2_ALL_eur_leave_ukbb_23andme_20210107	3_45889921_A_T	0.0208088	7.926e-54	5651	7.41117612494086e-48	4.93364079936842e-48	0.527135839344319	0.350793741046035	0.122070419609641	0.159442710768239
3_45137109_47151986	ENSG00000163818.12	LZTFL1	Esophagus_Muscularis	COVID19_HGI_A2_ALL_eur_leave_23andme_20210107	3_45889921_A_T	0.364691	5.754e-45	5991	4.94982232431477e-39	2.87053847213657e-39	0.599551893289925	0.347643873135413	0.0528042335746674	0.164219047789615
3_45137109_47151986	ENSG00000163818.12	LZTFL1	Brain_Spinal_cord_cervical_c-1	COVID19_HGI_A2_ALL_leave_UKBB_23andme_20210107	3_45889921_A_T	0.360017	5.286e-46	5432	3.56423687476159e-40	1.96386745031246e-40	0.60655553138222	0.334148195188037	0.0592962734297401	0.160340321285975
3_45137109_47151986	ENSG00000163818.12	LZTFL1	Brain_Amygdala	COVID19_HGI_A2_ALL_eur_leave_ukbb_23andme_20210107	3_45889921_A_T	0.628116	1.128e-41	5974	7.3378226292331e-36	4.50361381339086e-36	0.587615504743542	0.360599246786941	0.0517852484695181	0.169769487185514
3_45137109_47151986	ENSG00000163818.12	LZTFL1	Esophagus_Muscularis	COVID19_HGI_A2_ALL_eur_leave_ukbb_23andme_20210107	3_45889921_A_T	0.364691	1.128e-41	5995	7.48507151743175e-36	4.34374918991435e-36	0.599407249261468	0.347796218315957	0.0527965324225719	0.169532088448815
3_45137109_47151986	ENSG00000163818.12	LZTFL1	Brain_Anterior_cingulate_cortex_BA24	COVID19_HGI_B1_ALL_leave_UKBB_23andme_20210107	3_45864732_T_C	0.736173	3.242e-10	5193	1.34117114038575e-05	7.16427133193485e-06	0.617388647898255	0.329743974618866	0.0528468015001439	0.0694767250786981
3_45137109_47151986	ENSG00000163818.12	LZTFL1	Stomach	COVID19_HGI_C2_ALL_eur_leave_ukbb_23andme_20210107	3_45880481_T_C	0.812068	1.918e-22	5875	1.56503997224297e-16	8.64850718301359e-17	0.61238874247864	0.338360536380512	0.0492507211408445	0.158813941539953
3_45137109_47151986	ENSG00000163818.12	LZTFL1	Esophagus_Mucosa	COVID19_HGI_A2_ALL_leave_UKBB_23andme_20210107	3_45889921_A_T	0.0130268	5.286e-46	5440	2.76404251880844e-40	2.13430577493104e-40	0.470379870269157	0.363045809967135	0.166574319763704	0.161821990832931
3_45137109_47151986	ENSG00000163818.12	LZTFL1	Brain_Cerebellar_Hemisphere	COVID19_HGI_B1_ALL_leave_23andme_20210107	3_45841938_C_T	0.4443	3.442e-11	5467	1.77334865328949e-06	9.09182912448315e-07	0.623630607782664	0.319674168744573	0.056692540941198	0.0740882080510504
3_45137109_47151986	ENSG00000163818.12	LZTFL1	Ovary	COVID19_HGI_B1_ALL_leave_UKBB_23andme_20210107	3_45864732_T_C	0.725221	3.242e-10	5193	1.37390696260542e-05	6.772885096761e-06	0.632458107801522	0.311724127388579	0.055797252855177	0.070990247168733
3_45137109_47151986	ENSG00000163818.12	LZTFL1	Nerve_Tibial	COVID19_HGI_B1_ALL_eur_leave_ukbb_23andme_20210107	3_45850783_T_A	0.129142	5.649e-08	5588	0.00245303274525183	0.00110387111142616	0.648006173720321	0.291547573159543	0.0568893492634576	0.131588068914648
3_45137109_47151986	ENSG00000163818.12	LZTFL1	Vagina	COVID19_HGI_C2_ALL_eur_leave_23andme_20210107	3_45838013_G_T	0.809016	3.608e-25	5864	2.40280532167558e-18	1.34677422149512e-18	0.609538019760644	0.341597662193871	0.0488643180454844	0.99052594346345
3_45137109_47151986	ENSG00000163818.12	LZTFL1	Breast_Mammary_Tissue	COVID19_HGI_B1_ALL_leave_23andme_20210107	3_45864732_T_C	0.236651	3.682e-11	5467	1.85138572365657e-06	8.23436957350314e-07	0.651073776125407	0.289517315879834	0.0594062331720779	0.0778374165569221
3_45137109_47151986	ENSG00000163818.12	LZTFL1	Brain_Hypothalamus	COVID19_HGI_C2_ALL_leave_UKBB_23andme_20210107	3_45880481_T_C	0.898035	6.986e-24	5582	6.49047670760398e-18	3.24153065198376e-18	0.6317439074393	0.315458270535919	0.052797822024781	0.163199870296119
3_45137109_47151986	ENSG00000163818.12	LZTFL1	Adipose_Subcutaneous	COVID19_HGI_B2_ALL_leave_23andme_20210107	3_45889921_A_T	0.00317556	1.108e-61	5440	1.09558581848558e-55	1.9034778753031e-55	0.298373104844848	0.518211944020142	0.183414951135004	0.232816904774379
3_45137109_47151986	ENSG00000163818.12	LZTFL1	Colon_Transverse	COVID19_HGI_A2_ALL_eur_leave_ukbb_23andme_20210107	3_45889921_A_T	0.535964	1.128e-41	5995	7.75539251447062e-36	4.07966324665094e-36	0.621054653013768	0.32664861974272	0.0522967272435074	0.169655157863538
3_45137109_47151986	ENSG00000163818.12	LZTFL1	Artery_Tibial	COVID19_HGI_B1_ALL_leave_23andme_20210107	3_45864732_T_C	0.14596	3.682e-11	5467	1.50188106625903e-06	1.18516357827175e-06	0.528164047397563	0.416729424835282	0.0551038407225114	0.0812305050002216
3_45137109_47151986	ENSG00000163818.12	LZTFL1	Skin_Sun_Exposed_Lower_leg	COVID19_HGI_A2_ALL_eur_leave_ukbb_23andme_20210107	3_45889921_A_T	0.751412	1.128e-41	5995	7.56299096955638e-36	4.40457285935102e-36	0.605647067325091	0.352678121605943	0.0416748110689705	0.16982787355677
3_45137109_47151986	ENSG00000163818.12	LZTFL1	Prostate	COVID19_HGI_B2_ALL_eur_leave_ukbb_23andme_20210107	3_45889921_A_T	0.00786537	7.926e-54	5645	7.52285017509845e-48	4.88013701980759e-48	0.535078896312658	0.346992311294112	0.117928792393236	0.157927468655476
3_45137109_47151986	ENSG00000163818.12	LZTFL1	Brain_Putamen_basal_ganglia	COVID19_HGI_A2_ALL_leave_UKBB_23andme_20210107	3_45889921_A_T	0.42724	5.286e-46	5440	3.49836616263337e-40	2.05649613645796e-40	0.595345770021977	0.349916139453411	0.0547380905246182	0.160766698743125
3_45137109_47151986	ENSG00000163818.12	LZTFL1	Brain_Cerebellum	COVID19_HGI_B2_ALL_leave_UKBB_23andme_20210107	3_45889921_A_T	0.704478	4.833e-62	5156	9.00008910933821e-56	4.03950588964974e-56	0.653630378046115	0.293315570380355	0.0530540515735358	0.222130193972998
3_45137109_47151986	ENSG00000163818.12	LZTFL1	Brain_Hippocampus	COVID19_HGI_A2_ALL_eur_leave_ukbb_23andme_20210107	3_45889921_A_T	0.384491	1.128e-41	5966	7.46642787957136e-36	4.32496209212999e-36	0.597914259961352	0.346288740225569	0.0557969998130748	0.16977226248147
3_45137109_47151986	ENSG00000163818.12	LZTFL1	Brain_Amygdala	COVID19_HGI_A2_ALL_leave_23andme_20210107	3_45889921_A_T	0.628116	2.698e-49	5434	2.32972023316551e-43	1.30395200211583e-43	0.606889182786999	0.339624365718033	0.0534864514949644	0.154591674549353
3_45137109_47151986	ENSG00000163818.12	LZTFL1	Brain_Frontal_Cortex_BA9	COVID19_HGI_B2_ALL_leave_23andme_20210107	3_45889921_A_T	0.911207	1.108e-61	5440	2.29848399683592e-55	1.18225510949901e-55	0.625971781489574	0.321924615872897	0.0521036026375284	0.229104388750061
3_45137109_47151986	ENSG00000163818.12	LZTFL1	Cells_EBV-transformed_lymphocytes	COVID19_HGI_C2_ALL_leave_23andme_20210107	3_45838013_G_T	0.0438029	9.631e-24	5722	1.8184009661578e-17	1.24650554944385e-17	0.55631045785208	0.381285872002783	0.0624036701451402	0.446265320170907
3_45137109_47151986	ENSG00000163818.12	LZTFL1	Cells_Transformed_fibroblasts	COVID19_HGI_C2_ALL_leave_UKBB_23andme_20210107	3_45871908_G_A	0.12061	7.525e-24	5583	6.26694088733956e-18	3.26443234742501e-18	0.60998627715907	0.317667835556925	0.0723458872840075	0.164733750734016
3_45137109_47151986	ENSG00000163818.12	LZTFL1	Brain_Spinal_cord_cervical_c-1	COVID19_HGI_C2_ALL_leave_23andme_20210107	3_45838013_G_T	0.901937	9.631e-24	5715	1.95448007832223e-17	1.13253673371056e-17	0.597941668240325	0.346425721387183	0.0556326103724895	0.27694456761873
3_45137109_47151986	ENSG00000163818.12	LZTFL1	Artery_Coronary	COVID19_HGI_C2_ALL_eur_leave_ukbb_23andme_20210107	3_45880481_T_C	0.206556	1.918e-22	5872	1.57515716655292e-16	8.13067924027824e-17	0.616347526925534	0.318081986365478	0.0655704867089863	0.159670769124179
3_45137109_47151986	ENSG00000163818.12	LZTFL1	Lung	COVID19_HGI_A2_ALL_leave_23andme_20210107	3_45889921_A_T	0.00120056	2.698e-49	5435	1.44916494016789e-43	7.16861774996318e-44	0.37750563940764	0.186305399408687	0.436188961183668	0.156834477283716
3_45137109_47151986	ENSG00000163820.10	FYCO1	Esophagus_Mucosa	COVID19_HGI_B2_ALL_leave_23andme_20210107	3_45889921_A_T	0.525363	1.108e-61	5533	2.32619545300598e-63	3.67186516892013e-55	6.33518751409888e-09	0.99999999318743	4.77375792070374e-10	0.230312687049498
3_45137109_47151986	ENSG00000163820.10	FYCO1	Thyroid	COVID19_HGI_B2_ALL_eur_leave_23andme_20210107	3_45889921_A_T	0.0224206	3.684e-54	5754	4.38570420828451e-56	8.14043783885124e-48	5.38755318239098e-09	0.999999993201797	1.41065162974015e-09	0.174847967670861
3_45137109_47151986	ENSG00000163820.10	FYCO1	Thyroid	COVID19_HGI_B1_ALL_eur_leave_ukbb_23andme_20210107	3_45962752_T_C	3.39369e-17	0.009309	5694	2.03003139666495e-11	0.00376796146861853	5.36271759066128e-09	0.995378492901927	0.000853540246437842	0.788815329148789
3_45137109_47151986	ENSG00000163820.10	FYCO1	Pancreas	COVID19_HGI_A2_ALL_leave_23andme_20210107	3_45889921_A_T	0.0877109	2.698e-49	5526	2.34894657377862e-43	1.17853262220619e-43	0.611897620270851	0.306925084571186	0.0811772951579616	0.15502696753154
3_45137109_47151986	ENSG00000163820.10	FYCO1	Esophagus_Gastroesophageal_Junction	COVID19_HGI_B1_ALL_leave_UKBB_23andme_20210107	3_45864732_T_C	0.75405	3.242e-10	5279	9.18836056609037e-06	1.17767421295748e-05	0.422972881606747	0.542090365284344	0.0349157880062149	0.068586063923154
3_45137109_47151986	ENSG00000163820.10	FYCO1	Brain_Caudate_basal_ganglia	COVID19_HGI_A2_ALL_leave_23andme_20210107	3_45889921_A_T	0.00616293	2.698e-49	5526	1.89505660552489e-43	1.38741265051992e-43	0.493659855930176	0.361274179864426	0.145065964205399	0.155771230236472
3_45137109_47151986	ENSG00000163820.10	FYCO1	Breast_Mammary_Tissue	COVID19_HGI_C2_ALL_eur_leave_23andme_20210107	3_45838013_G_T	0.0113262	3.608e-25	5983	5.46414419315996e-20	3.86517662129926e-18	0.0138613128626782	0.980503306612721	0.00563538052460297	0.997708348606689
3_45137109_47151986	ENSG00000163820.10	FYCO1	Brain_Caudate_basal_ganglia	COVID19_HGI_A2_ALL_eur_leave_23andme_20210107	3_45889921_A_T	0.00616293	5.754e-45	6098	3.95855005671563e-39	3.13309096283661e-39	0.479483105793167	0.379357435751895	0.141159458454936	0.16537521814892
3_45137109_47151986	ENSG00000163820.10	FYCO1	Liver	COVID19_HGI_A2_ALL_eur_leave_ukbb_23andme_20210107	3_45889921_A_T	0.440613	1.128e-41	6100	7.11613839518898e-36	4.73162977964033e-36	0.569862950659915	0.378859355843247	0.0512776934968389	0.169969458853191
3_45137109_47151986	ENSG00000163820.10	FYCO1	Lung	COVID19_HGI_B2_ALL_leave_UKBB_23andme_20210107	3_45889921_A_T	0.651253	4.833e-62	5240	1.58685343128031e-60	1.37692161936067e-55	1.15245037642499e-05	0.999987652264316	8.23231933251307e-07	0.221903228876097
3_45137109_47151986	ENSG00000163820.10	FYCO1	Artery_Aorta	COVID19_HGI_C2_ALL_eur_leave_23andme_20210107	3_45838013_G_T	0.814711	3.608e-25	5983	6.91775137462073e-21	3.93465982268093e-18	0.0017548789475555	0.998135167637973	0.000109953414473897	0.990199425669983
3_45137109_47151986	ENSG00000163820.10	FYCO1	Brain_Nucleus_accumbens_basal_ganglia	COVID19_HGI_A2_ALL_leave_23andme_20210107	3_45889921_A_T	0.21391	2.698e-49	5526	2.30034534667607e-43	1.29531840099425e-43	0.599237061900443	0.337365412439317	0.0633975256602405	0.154354648786861
3_45137109_47151986	ENSG00000163820.10	FYCO1	Testis	COVID19_HGI_C2_ALL_eur_leave_ukbb_23andme_20210107	3_45880481_T_C	0.749262	1.918e-22	5984	1.02478861688899e-16	1.45104784786729e-16	0.400992321942847	0.567753199971508	0.0312544780856482	0.159008129447123
3_45137109_47151986	ENSG00000163820.10	FYCO1	Breast_Mammary_Tissue	COVID19_HGI_A2_ALL_eur_leave_ukbb_23andme_20210107	3_45889921_A_T	0.346577	1.128e-41	6104	1.73830364297854e-37	1.22982533763264e-35	0.0139203987910121	0.984847370733009	0.00123223047597276	0.16972372448142
3_45137109_47151986	ENSG00000163820.10	FYCO1	Stomach	COVID19_HGI_A2_ALL_eur_leave_23andme_20210107	3_45889921_A_T	0.197959	5.754e-45	6099	4.679014495837e-39	3.07837240745089e-39	0.566750039881165	0.372810318986383	0.0604396411324535	0.166288989018716
3_45137109_47151986	ENSG00000163820.10	FYCO1	Artery_Tibial	COVID19_HGI_C2_ALL_eur_leave_ukbb_23andme_20210107	3_45880481_T_C	0.361722	1.918e-22	5984	3.4484652544659e-21	2.55559405429035e-16	1.34935933785581e-05	0.999985339111151	1.16729547315254e-06	0.160502795826883
3_45137109_47151986	ENSG00000163820.10	FYCO1	Breast_Mammary_Tissue	COVID19_HGI_B2_ALL_eur_leave_23andme_20210107	3_45889921_A_T	0.346577	3.684e-54	5754	1.13885653010232e-49	8.01644134325317e-48	0.0139901138600487	0.984766584604212	0.00124330153574307	0.172071928173044
3_45137109_47151986	ENSG00000163820.10	FYCO1	Brain_Hypothalamus	COVID19_HGI_B1_ALL_leave_23andme_20210107	3_45864732_T_C	0.14827	3.682e-11	5558	1.68419180853038e-06	9.59597494611164e-07	0.592276969668833	0.337389745658884	0.0703306408829798	0.06820585574573
3_45137109_47151986	ENSG00000163820.10	FYCO1	Minor_Salivary_Gland	COVID19_HGI_B1_ALL_eur_leave_ukbb_23andme_20210107	3_45850783_T_A	0.244904	5.649e-08	5656	0.00208884527081336	0.00149080013459211	0.551805996596425	0.393770788644873	0.0508435693532973	0.101802313424839
3_45137109_47151986	ENSG00000163820.10	FYCO1	Esophagus_Muscularis	COVID19_HGI_B2_ALL_leave_23andme_20210107	3_45889921_A_T	0.936654	1.108e-61	5533	1.0462543458668e-58	3.67074321921499e-55	0.000284938114720406	0.999694419469381	2.06424159009805e-05	0.2291102447989
3_45137109_47151986	ENSG00000163820.10	FYCO1	Liver	COVID19_HGI_B1_ALL_leave_UKBB_23andme_20210107	3_45864732_T_C	0.440613	3.242e-10	5278	1.29577561517322e-05	7.54276894984824e-06	0.596491552277585	0.347164129065966	0.0563238181313487	0.0672145892967713
3_45137109_47151986	ENSG00000163820.10	FYCO1	Vagina	COVID19_HGI_A2_ALL_eur_leave_23andme_20210107	3_45889921_A_T	0.580928	5.754e-45	6083	3.80466499058779e-39	4.10387493189562e-39	0.460843632151299	0.497043605477776	0.0421127623709203	0.164602329716834
3_45137109_47151986	ENSG00000163820.10	FYCO1	Stomach	COVID19_HGI_C2_ALL_leave_23andme_20210107	3_45838013_G_T	0.536592	9.631e-24	5824	1.8930561206307e-17	1.19380474420475e-17	0.579149998711757	0.365169633627742	0.0556803676605043	0.238015343095915
3_45137109_47151986	ENSG00000163820.10	FYCO1	Nerve_Tibial	COVID19_HGI_A2_ALL_eur_leave_ukbb_23andme_20210107	3_45889921_A_T	0.938148	1.128e-41	6104	6.39428418316507e-53	1.24874557767764e-35	5.12056602839538e-18	1	3.52567481252665e-19	0.169945058120952
3_45137109_47151986	ENSG00000163820.10	FYCO1	Brain_Caudate_basal_ganglia	COVID19_HGI_B1_ALL_leave_23andme_20210107	3_45864732_T_C	0.00616293	3.682e-11	5559	1.39598123339087e-06	1.02251192256716e-06	0.490922429669842	0.359435450259658	0.149639701577344	0.0686420041591933
3_45137109_47151986	ENSG00000163820.10	FYCO1	Liver	COVID19_HGI_C2_ALL_eur_leave_ukbb_23andme_20210107	3_45880481_T_C	0.440613	1.918e-22	5980	1.46622879213963e-16	9.57586572505005e-17	0.573724647375951	0.374645021096705	0.0516303315273441	0.159512907470525
3_45137109_47151986	ENSG00000163820.10	FYCO1	Artery_Aorta	COVID19_HGI_B2_ALL_eur_leave_23andme_20210107	3_45889921_A_T	0.898944	3.684e-54	5754	1.44249397977476e-50	8.1249533441542e-48	0.00177201030033788	0.998097693158803	0.000130296540865759	0.172589435470441
3_45137109_47151986	ENSG00000163820.10	FYCO1	Brain_Anterior_cingulate_cortex_BA24	COVID19_HGI_A2_ALL_leave_UKBB_23andme_20210107	3_45889921_A_T	0.162778	5.286e-46	5529	3.53923622949186e-40	1.93949097366543e-40	0.602300965760093	0.329991438156218	0.0677075960836911	0.16032086138392
3_45137109_47151986	ENSG00000163820.10	FYCO1	Whole_Blood	COVID19_HGI_C2_ALL_leave_UKBB_23andme_20210107	3_45880481_T_C	0.740645	6.986e-24	5678	5.46953148135857e-18	4.41660978411672e-18	0.532371248763221	0.429848412671522	0.0377803385652554	0.161912996619041
3_45137109_47151986	ENSG00000163820.10	FYCO1	Breast_Mammary_Tissue	COVID19_HGI_A2_ALL_leave_23andme_20210107	3_45889921_A_T	0.346577	2.698e-49	5526	5.34848598346533e-45	3.78057106681866e-43	0.0139327385384921	0.984832760820872	0.00123450064063996	0.154410214371223
3_45137109_47151986	ENSG00000163820.10	FYCO1	Brain_Substantia_nigra	COVID19_HGI_B1_ALL_eur_leave_23andme_20210107	3_45850783_T_A	0.580332	5.177e-09	5640	0.000137109141784499	7.9216901007062e-05	0.575289921840865	0.332290336476976	0.0922034156393686	0.0295904692246568
3_45137109_47151986	ENSG00000163820.10	FYCO1	Stomach	COVID19_HGI_A2_ALL_leave_UKBB_23andme_20210107	3_45889921_A_T	0.197959	5.286e-46	5531	3.43978121552942e-40	2.06940124125892e-40	0.585375887275614	0.352104525881706	0.0625195868426849	0.161910783283966
3_45137109_47151986	ENSG00000163820.10	FYCO1	Nerve_Tibial	COVID19_HGI_B2_ALL_leave_UKBB_23andme_20210107	3_45889921_A_T	0.938148	4.833e-62	5240	7.05933441817312e-73	1.3769386203013e-55	5.12683304403831e-18	1	3.53144834798482e-19	0.22225733274442
3_45137109_47151986	ENSG00000163820.10	FYCO1	Ovary	COVID19_HGI_C2_ALL_leave_UKBB_23andme_20210107	3_45880481_T_C	0.00463363	6.986e-24	5678	5.39223892090225e-18	3.72098284616858e-18	0.524848056498859	0.362064969994041	0.113086973507101	0.168047725267608
3_45137109_47151986	ENSG00000163820.10	FYCO1	Brain_Nucleus_accumbens_basal_ganglia	COVID19_HGI_A2_ALL_leave_UKBB_23andme_20210107	3_45889921_A_T	0.21391	5.286e-46	5531	3.52010685735749e-40	1.9840045592811e-40	0.599045563022376	0.337571005641082	0.0633834313365421	0.160074751406185
3_45137109_47151986	ENSG00000163820.10	FYCO1	Brain_Spinal_cord_cervical_c-1	COVID19_HGI_B1_ALL_leave_23andme_20210107	3_45841938_C_T	0.00325314	3.442e-11	5547	1.48483754038141e-06	1.04095251151114e-06	0.522170380649478	0.365958192227495	0.111868901332974	0.0756304854407948
3_45137109_47151986	ENSG00000163820.10	FYCO1	Testis	COVID19_HGI_C2_ALL_eur_leave_23andme_20210107	3_45838013_G_T	0.167242	3.608e-25	5983	1.55982890574731e-18	2.2084983603027e-18	0.395693739229614	0.560202581743157	0.0441036790272312	0.993810163627292
3_45137109_47151986	ENSG00000163820.10	FYCO1	Brain_Spinal_cord_cervical_c-1	COVID19_HGI_B2_ALL_eur_leave_ukbb_23andme_20210107	3_45889921_A_T	0.0431521	7.926e-54	5736	7.59604440040984e-48	5.47925231312291e-48	0.540284992989384	0.38965354223388	0.0700614647767406	0.157721500502156
3_45137109_47151986	ENSG00000163820.10	FYCO1	Cells_Transformed_fibroblasts	COVID19_HGI_B1_ALL_eur_leave_23andme_20210107	3_46100999_A_G	6.05453e-21	0.07684	5683	1.27166732705406e-15	0.000238271579086586	5.33573155395142e-12	0.999752957980178	8.77043539761837e-06	0.148398581976585
3_45137109_47151986	ENSG00000163820.10	FYCO1	Heart_Left_Ventricle	COVID19_HGI_B1_ALL_leave_23andme_20210107	3_45841938_C_T	0.0483107	3.442e-11	5559	1.41355728624619e-06	1.22045352917551e-06	0.497103371336789	0.429121117075657	0.0737728775767392	0.0926871331060697
3_45137109_47151986	ENSG00000163820.10	FYCO1	Colon_Transverse	COVID19_HGI_A2_ALL_leave_23andme_20210107	3_45889921_A_T	0.771805	2.698e-49	5526	1.55286947977543e-43	2.16276354855615e-43	0.404520541196171	0.563365062595006	0.0321143962088161	0.154588840830689
3_45137109_47151986	ENSG00000163820.10	FYCO1	Artery_Tibial	COVID19_HGI_B2_ALL_leave_UKBB_23andme_20210107	3_45889921_A_T	0.361722	4.833e-62	5240	1.86457328091113e-60	1.37691836030882e-55	1.35414407978705e-05	0.999985285031564	1.17352763085469e-06	0.223339743863532
3_45137109_47151986	ENSG00000163820.10	FYCO1	Pancreas	COVID19_HGI_C2_ALL_leave_23andme_20210107	3_45838013_G_T	0.367934	9.631e-24	5821	1.98357071643878e-17	1.05343610188171e-17	0.606841479949082	0.322210843337729	0.0709476767131917	0.221210746143031
3_45137109_47151986	ENSG00000163820.10	FYCO1	Colon_Sigmoid	COVID19_HGI_C2_ALL_leave_23andme_20210107	3_45838013_G_T	0.13755	9.631e-24	5824	1.70138498029945e-17	1.37849941120678e-17	0.520511303605908	0.4216718527229	0.057816843671189	0.344916260568929
3_45137109_47151986	ENSG00000163820.10	FYCO1	Cells_Transformed_fibroblasts	COVID19_HGI_B2_ALL_leave_UKBB_23andme_20210107	3_45889921_A_T	0.103262	4.833e-62	5240	7.34879069848823e-67	1.37693862029294e-55	5.33705031592497e-12	0.999999999993946	7.25006736140585e-13	0.223725525794975
3_45137109_47151986	ENSG00000163820.10	FYCO1	Small_Intestine_Terminal_Ileum	COVID19_HGI_C2_ALL_eur_leave_ukbb_23andme_20210107	3_45880481_T_C	0.543136	1.918e-22	5976	1.48704923494202e-16	9.3187864828314e-17	0.581871535002937	0.364583783237053	0.0535446817600113	0.157998098573863
3_45137109_47151986	ENSG00000163820.10	FYCO1	Uterus	COVID19_HGI_A2_ALL_leave_UKBB_23andme_20210107	3_45889921_A_T	0.970078	5.286e-46	5531	3.53720773594276e-40	2.02357819903315e-40	0.60195576031337	0.344315232129501	0.0537290075571308	0.160226139956284
3_45137109_47151986	ENSG00000163820.10	FYCO1	Testis	COVID19_HGI_A2_ALL_leave_23andme_20210107	3_45889921_A_T	0.749262	2.698e-49	5526	1.57046810503942e-43	2.14592985409625e-43	0.409104960884249	0.55898010587973	0.0319149332360258	0.154140257004871
3_45137109_47151986	ENSG00000163820.10	FYCO1	Testis	COVID19_HGI_B2_ALL_leave_UKBB_23andme_20210107	3_45889921_A_T	0.749262	4.833e-62	5240	5.80133528135983e-56	7.51643704072812e-56	0.421321269940884	0.545847495594017	0.0328312344650984	0.221707491508116
3_45137109_47151986	ENSG00000163820.10	FYCO1	Adipose_Visceral_Omentum	COVID19_HGI_C2_ALL_leave_UKBB_23andme_20210107	3_45880481_T_C	0.533469	6.986e-24	5678	3.08539518892675e-22	1.02735722498956e-17	3.00313782863348e-05	0.999967637781827	2.33083988332761e-06	0.164444112614295
3_45137109_47151986	ENSG00000163820.10	FYCO1	Esophagus_Muscularis	COVID19_HGI_A2_ALL_leave_UKBB_23andme_20210107	3_45889921_A_T	0.936654	5.286e-46	5531	1.67423187235133e-43	5.87439671112361e-40	0.000284917820749228	0.999694428358878	2.06538203728936e-05	0.160161808433937
3_45137109_47151986	ENSG00000163820.10	FYCO1	Pancreas	COVID19_HGI_A2_ALL_leave_UKBB_23andme_20210107	3_45889921_A_T	0.0877109	5.286e-46	5531	3.59476124027216e-40	1.80511885642699e-40	0.611750113951486	0.307110797261229	0.0811390887872872	0.16082455842602
3_45137109_47151986	ENSG00000163820.10	FYCO1	Brain_Cerebellar_Hemisphere	COVID19_HGI_B2_ALL_eur_leave_23andme_20210107	3_45889921_A_T	0.997165	3.684e-54	5753	4.85528111103816e-48	2.89070774073136e-48	0.596439795273114	0.355056194079135	0.0485040106477552	0.172833592412096
3_45137109_47151986	ENSG00000163820.10	FYCO1	Stomach	COVID19_HGI_C2_ALL_leave_UKBB_23andme_20210107	3_45880481_T_C	0.197959	6.986e-24	5678	5.96488400624666e-18	3.67607882796247e-18	0.580585879788104	0.357745701895661	0.0616684183162341	0.165599015577441
3_45137109_47151986	ENSG00000163820.10	FYCO1	Esophagus_Gastroesophageal_Junction	COVID19_HGI_C2_ALL_eur_leave_23andme_20210107	3_45838013_G_T	0.328099	3.608e-25	5983	1.60423573157548e-18	2.19984683970404e-18	0.406958758677917	0.558016963685689	0.0350242776363973	0.991728612869325
3_45137109_47151986	ENSG00000163820.10	FYCO1	Liver	COVID19_HGI_B2_ALL_eur_leave_23andme_20210107	3_45889921_A_T	0.440613	3.684e-54	5752	4.73324099522036e-48	2.98206199722848e-48	0.581447958543414	0.366274698674142	0.0522773427824476	0.173144508131765
3_45137109_47151986	ENSG00000163820.10	FYCO1	Spleen	COVID19_HGI_B1_ALL_leave_23andme_20210107	3_45841938_C_T	0.0420839	3.442e-11	5556	1.57187449236236e-06	1.02570469143433e-06	0.55277852336173	0.360621288115723	0.0865975909433619	0.0724260623989477
3_45137109_47151986	ENSG00000163820.10	FYCO1	Artery_Coronary	COVID19_HGI_A2_ALL_eur_leave_23andme_20210107	3_45889921_A_T	0.809873	5.754e-45	6096	4.75018842771648e-39	3.12271181181928e-39	0.575371049447834	0.378194976789254	0.0464339737629132	0.164513198641697
3_45137109_47151986	ENSG00000163820.10	FYCO1	Adipose_Visceral_Omentum	COVID19_HGI_B1_ALL_leave_UKBB_23andme_20210107	3_45962752_T_C	5.08523e-13	0.1195	5279	6.56172425913934e-10	2.17220354236565e-05	3.020594803865e-05	0.999942459795758	5.61156460740506e-06	0.0788839081162782
3_45137109_47151986	ENSG00000163820.10	FYCO1	Esophagus_Gastroesophageal_Junction	COVID19_HGI_B1_ALL_eur_leave_23andme_20210107	3_45850783_T_A	0.524804	5.177e-09	5683	9.88901446000725e-05	0.000131153407157579	0.414928695337152	0.550266087657983	0.0345751734531077	0.0514951719927832
3_45137109_47151986	ENSG00000163820.10	FYCO1	Cells_EBV-transformed_lymphocytes	COVID19_HGI_B2_ALL_eur_leave_ukbb_23andme_20210107	3_45889921_A_T	0.361042	7.926e-54	5743	8.44119069361853e-48	4.81242101186464e-48	0.60039784054944	0.342236427669026	0.0573657317815367	0.157840576915083
3_45137109_47151986	ENSG00000163820.10	FYCO1	Thyroid	COVID19_HGI_A2_ALL_eur_leave_ukbb_23andme_20210107	3_45889921_A_T	0.0224206	1.128e-41	6104	6.72749412768369e-44	1.24874556919787e-35	5.38740176377257e-09	0.999999993207965	1.4046271380085e-09	0.172514132413195
3_45137109_47151986	ENSG00000163820.10	FYCO1	Esophagus_Mucosa	COVID19_HGI_B2_ALL_leave_UKBB_23andme_20210107	3_45889921_A_T	0.525363	4.833e-62	5240	8.7374500534199e-64	1.3769386109057e-55	6.34556248520948e-09	0.999999993175976	4.78459760753645e-10	0.22302949330686
3_45137109_47151986	ENSG00000163820.10	FYCO1	Breast_Mammary_Tissue	COVID19_HGI_C2_ALL_eur_leave_ukbb_23andme_20210107	3_45880481_T_C	0.346577	1.918e-22	5984	3.55809763088007e-18	2.51689837204593e-16	0.0139225768826089	0.984842766992458	0.00123465612493279	0.159010102481328
3_45137109_47151986	ENSG00000163820.10	FYCO1	Cells_Transformed_fibroblasts	COVID19_HGI_B2_ALL_leave_23andme_20210107	3_45889921_A_T	0.103262	1.108e-61	5533	1.959460673911e-66	3.67186519391097e-55	5.33641778883522e-12	0.999999999993946	7.19660693104779e-13	0.232573115728555
3_45137109_47151986	ENSG00000163820.10	FYCO1	Spleen	COVID19_HGI_B1_ALL_leave_UKBB_23andme_20210107	3_45864732_T_C	0.0498603	3.242e-10	5278	1.2221195968304e-05	7.58979635027709e-06	0.562585069479139	0.349297192852335	0.0880979266762078	0.0619589209350561
3_45137109_47151986	ENSG00000163820.10	FYCO1	Heart_Atrial_Appendage	COVID19_HGI_B2_ALL_eur_leave_23andme_20210107	3_45889921_A_T	0.562056	3.684e-54	5754	4.8703174576049e-48	2.89150625611367e-48	0.598286912929707	0.355156233672284	0.0465568533980024	0.17309654670152
3_45137109_47151986	ENSG00000163820.10	FYCO1	Breast_Mammary_Tissue	COVID19_HGI_A2_ALL_leave_UKBB_23andme_20210107	3_45889921_A_T	0.346577	5.286e-46	5531	8.18708707644938e-42	5.78707322522329e-40	0.013932640075894	0.984832657828666	0.00123470209544355	0.1601206933021
3_45137109_47151986	ENSG00000163820.10	FYCO1	Vagina	COVID19_HGI_C2_ALL_leave_23andme_20210107	3_45838013_G_T	0.373123	9.631e-24	5818	1.52622049559844e-17	1.60308721428304e-17	0.466922553656362	0.490396005489113	0.042681440854526	0.31317444856314
3_45137109_47151986	ENSG00000163820.10	FYCO1	Heart_Left_Ventricle	COVID19_HGI_C2_ALL_eur_leave_23andme_20210107	3_45838013_G_T	0.188902	3.608e-25	5983	1.95998023266482e-18	1.77385201741952e-18	0.497203189543221	0.44993375729123	0.052863053165547	0.986949836666648
3_45137109_47151986	ENSG00000163820.10	FYCO1	Colon_Sigmoid	COVID19_HGI_B2_ALL_eur_leave_23andme_20210107	3_45889921_A_T	0.205147	3.684e-54	5754	4.27193059417861e-48	3.41521448476139e-48	0.524778967631812	0.41948121005149	0.0557398223167004	0.173529715214206
3_45137109_47151986	ENSG00000163820.10	FYCO1	Esophagus_Gastroesophageal_Junction	COVID19_HGI_A2_ALL_eur_leave_23andme_20210107	3_45889921_A_T	0.75405	5.754e-45	6099	3.35157469982646e-39	4.63496203618064e-39	0.405962643732216	0.561381488326368	0.0326558679414197	0.164277403656297
3_45137109_47151986	ENSG00000163820.10	FYCO1	Artery_Aorta	COVID19_HGI_B2_ALL_leave_23andme_20210107	3_45889921_A_T	0.898944	1.108e-61	5533	6.44557179442655e-58	3.66494614894825e-55	0.00175539445322671	0.998115530236911	0.000129075309873224	0.22894866819195
3_45137109_47151986	ENSG00000163820.10	FYCO1	Brain_Cerebellar_Hemisphere	COVID19_HGI_B1_ALL_eur_leave_23andme_20210107	3_45850783_T_A	0.483602	5.177e-09	5677	0.000142009553566332	8.33330015221606e-05	0.595851398048986	0.349598809537388	0.0543244498585364	0.0499745321592279
3_45137109_47151986	ENSG00000163820.10	FYCO1	Brain_Cortex	COVID19_HGI_C2_ALL_eur_leave_ukbb_23andme_20210107	3_45880481_T_C	0.0572381	1.918e-22	5983	1.40464826313337e-16	9.411450649646e-17	0.549628634885442	0.368181018929962	0.0821903461845928	0.159416743400162
3_45137109_47151986	ENSG00000163820.10	FYCO1	Stomach	COVID19_HGI_B1_ALL_eur_leave_23andme_20210107	3_45850783_T_A	0.714961	5.177e-09	5683	0.000137273653276892	8.45157867347163e-05	0.575980327349055	0.354546724650246	0.0692511585606882	0.0332580032657992
3_45137109_47151986	ENSG00000163820.10	FYCO1	Lung	COVID19_HGI_B1_ALL_leave_UKBB_23andme_20210107	3_45962752_T_C	2.10573e-13	0.1195	5279	2.50504306133717e-10	2.17225027735952e-05	1.1531603212363e-05	0.999963976416194	2.76922731589193e-06	0.214208653614637
3_45137109_47151986	ENSG00000163820.10	FYCO1	Lung	COVID19_HGI_C2_ALL_eur_leave_ukbb_23andme_20210107	3_45880481_T_C	0.651253	1.918e-22	5984	2.94408195748107e-21	2.55559997659224e-16	1.15199782732194e-05	0.999987656808834	8.23212895264012e-07	0.15912719872435
3_45137109_47151986	ENSG00000163820.10	FYCO1	Brain_Caudate_basal_ganglia	COVID19_HGI_C2_ALL_leave_23andme_20210107	3_45838013_G_T	0.181286	9.631e-24	5824	1.63440333371337e-17	1.25030913624192e-17	0.500019348765652	0.38239433541345	0.117586315820901	0.146886192070699
3_45137109_47151986	ENSG00000163820.10	FYCO1	Brain_Caudate_basal_ganglia	COVID19_HGI_A2_ALL_leave_UKBB_23andme_20210107	3_45889921_A_T	0.00616293	5.286e-46	5531	2.9004967425535e-40	2.12475935999998e-40	0.493601408876512	0.361442836513084	0.144955754610404	0.161663235657289
3_45137109_47151986	ENSG00000163820.10	FYCO1	Minor_Salivary_Gland	COVID19_HGI_C2_ALL_leave_UKBB_23andme_20210107	3_45880481_T_C	0.241035	6.986e-24	5658	5.62947558870992e-18	4.07008626756057e-18	0.547939244752122	0.396101722154076	0.0559590330938028	0.163424368124896
3_45137109_47151986	ENSG00000163820.10	FYCO1	Brain_Frontal_Cortex_BA9	COVID19_HGI_B1_ALL_leave_UKBB_23andme_20210107	3_45864732_T_C	0.56934	3.242e-10	5279	1.20110138179301e-05	8.40796035639121e-06	0.552909639216523	0.386988205583139	0.0600817362261641	0.056606048410351
3_45137109_47151986	ENSG00000163820.10	FYCO1	Lung	COVID19_HGI_B1_ALL_eur_leave_23andme_20210107	3_45962752_T_C	2.10573e-13	0.06325	5683	2.74750901868765e-09	0.000238267656193602	1.15281491109306e-05	0.999736493152673	1.37082945152636e-05	0.728087414759821
3_45137109_47151986	ENSG00000163820.10	FYCO1	Brain_Substantia_nigra	COVID19_HGI_B2_ALL_eur_leave_23andme_20210107	3_45889921_A_T	0.262235	3.684e-54	5718	4.82568405437057e-48	2.82570185695211e-48	0.592803988814993	0.347059009865754	0.0601370013192589	0.172729410435314
3_45137109_47151986	ENSG00000163820.10	FYCO1	Brain_Cerebellum	COVID19_HGI_B1_ALL_leave_23andme_20210107	3_45864732_T_C	0.26582	3.682e-11	5559	1.75861289903382e-06	9.16691163812633e-07	0.61844851248131	0.322312040600544	0.0592367716140833	0.0735522042490951
3_45137109_47151986	ENSG00000163820.10	FYCO1	Brain_Spinal_cord_cervical_c-1	COVID19_HGI_B2_ALL_leave_23andme_20210107	3_45889921_A_T	0.0431521	1.108e-61	5523	2.00787953756384e-55	1.40392472987301e-55	0.546828228030088	0.382275583249764	0.0708961887201424	0.229179267477181
3_45137109_47151986	ENSG00000163820.10	FYCO1	Brain_Amygdala	COVID19_HGI_B1_ALL_eur_leave_23andme_20210107	3_45850783_T_A	0.397686	5.177e-09	5669	0.000143243279140634	8.27523344586665e-05	0.601027962352002	0.347165176932889	0.0515808651015103	0.0570750565847076
3_45137109_47151986	ENSG00000163820.10	FYCO1	Brain_Cerebellum	COVID19_HGI_A2_ALL_leave_UKBB_23andme_20210107	3_45889921_A_T	0.26582	5.286e-46	5531	3.63286440716522e-40	1.88310353333576e-40	0.618234443544117	0.320401867135268	0.061363689320617	0.161054062098518
3_45137109_47151986	ENSG00000163820.10	FYCO1	Artery_Aorta	COVID19_HGI_C2_ALL_leave_UKBB_23andme_20210107	3_45880481_T_C	0.898944	6.986e-24	5678	1.80312520458977e-20	1.02545458277077e-17	0.00175505346319984	0.998115593429137	0.00012935310766268	0.162518335548621
3_45137109_47151986	ENSG00000163820.10	FYCO1	Brain_Cerebellar_Hemisphere	COVID19_HGI_A2_ALL_eur_leave_ukbb_23andme_20210107	3_45889921_A_T	0.997165	1.128e-41	6094	7.29929618695977e-36	4.59506857767248e-36	0.584530293235127	0.367927220332607	0.0475424864322711	0.169778191487673
3_45137109_47151986	ENSG00000163820.10	FYCO1	Artery_Coronary	COVID19_HGI_B1_ALL_leave_UKBB_23andme_20210107	3_45864732_T_C	0.809873	3.242e-10	5278	1.31474667859816e-05	7.49827226231734e-06	0.605224606780381	0.345122480000718	0.0496322674798516	0.0693638622347738
3_45137109_47151986	ENSG00000163820.10	FYCO1	Whole_Blood	COVID19_HGI_B2_ALL_eur_leave_23andme_20210107	3_45889921_A_T	0.740645	3.684e-54	5754	4.32348626378987e-48	3.51103776809505e-48	0.531112247276157	0.43127060161257	0.0376171511112761	0.171880001154725
3_45137109_47151986	ENSG00000163820.10	FYCO1	Colon_Transverse	COVID19_HGI_B1_ALL_leave_23andme_20210107	3_45841938_C_T	0.943333	3.442e-11	5559	1.15314906108914e-06	1.59111533436047e-06	0.405526038101738	0.559509957500589	0.034961260133278	0.0680892664094755
3_45137109_47151986	ENSG00000163820.10	FYCO1	Ovary	COVID19_HGI_A2_ALL_leave_UKBB_23andme_20210107	3_45889921_A_T	0.00463363	5.286e-46	5531	3.10612384253903e-40	2.09843286194827e-40	0.528594665295994	0.356993183211144	0.114412151492862	0.164461861821611
3_45137109_47151986	ENSG00000163820.10	FYCO1	Brain_Anterior_cingulate_cortex_BA24	COVID19_HGI_A2_ALL_eur_leave_23andme_20210107	3_45889921_A_T	0.162778	5.754e-45	6053	4.82115007787342e-39	2.89326786492543e-39	0.583966346190826	0.350384146981796	0.0656495068273796	0.164401960016787
3_45137109_47151986	ENSG00000163820.10	FYCO1	Stomach	COVID19_HGI_B2_ALL_leave_UKBB_23andme_20210107	3_45889921_A_T	0.197959	4.833e-62	5240	8.19479941928243e-56	4.69667698367458e-56	0.595146312149294	0.341031773374082	0.0638219144766194	0.22338011782883
3_45137109_47151986	ENSG00000163820.10	FYCO1	Heart_Atrial_Appendage	COVID19_HGI_B1_ALL_eur_leave_ukbb_23andme_20210107	3_45850783_T_A	0.525533	5.649e-08	5694	0.00225540227312406	0.00132616159652557	0.595807801986232	0.350280710938075	0.0503299232060442	0.081398714279818
3_45137109_47151986	ENSG00000163820.10	FYCO1	Stomach	COVID19_HGI_C2_ALL_eur_leave_23andme_20210107	3_45838013_G_T	0.536592	3.608e-25	5983	2.29128913704623e-18	1.48210257316341e-18	0.581248855533708	0.375933487780411	0.0428176566858814	0.987969507599081
3_45137109_47151986	ENSG00000163820.10	FYCO1	Nerve_Tibial	COVID19_HGI_B2_ALL_eur_leave_ukbb_23andme_20210107	3_45889921_A_T	0.938148	7.926e-54	5754	7.19917422215031e-65	1.40593288708263e-47	5.12056748106155e-18	1	3.52570914296272e-19	0.157947406986482
3_45137109_47151986	ENSG00000163820.10	FYCO1	Lung	COVID19_HGI_B1_ALL_leave_23andme_20210107	3_45841938_C_T	0.380997	3.442e-11	5559	3.27681104280879e-11	2.84354100987092e-06	1.15235076247923e-05	0.999983398718012	2.23420058396472e-06	0.0320268662935846
3_45137109_47151986	ENSG00000163820.10	FYCO1	Brain_Substantia_nigra	COVID19_HGI_B1_ALL_leave_23andme_20210107	3_45864732_T_C	0.262235	3.682e-11	5538	1.68194177103283e-06	9.53020095244809e-07	0.591485702006195	0.335073574590681	0.0734380884412571	0.0577144270468632
3_45137109_47151986	ENSG00000163820.10	FYCO1	Heart_Left_Ventricle	COVID19_HGI_B1_ALL_eur_leave_ukbb_23andme_20210107	3_45850783_T_A	0.159401	5.649e-08	5694	0.00189353344578859	0.00164239919825437	0.500213205318809	0.433808831381003	0.0624420306561455	0.0849702507409328
3_45137109_47151986	ENSG00000163820.10	FYCO1	Esophagus_Gastroesophageal_Junction	COVID19_HGI_C2_ALL_leave_UKBB_23andme_20210107	3_45880481_T_C	0.75405	6.986e-24	5678	4.24912825604433e-18	5.68353640674456e-18	0.413584549889732	0.553167951646709	0.0332474984635577	0.163049173591374
3_45137109_47151986	ENSG00000163820.10	FYCO1	Heart_Left_Ventricle	COVID19_HGI_B1_ALL_leave_UKBB_23andme_20210107	3_45864732_T_C	0.0591493	3.242e-10	5279	1.10402069184398e-05	9.10979741976315e-06	0.508219948514076	0.419283864822574	0.0724760366590115	0.0830216151605036
3_45137109_47151986	ENSG00000163820.10	FYCO1	Brain_Hypothalamus	COVID19_HGI_B2_ALL_leave_UKBB_23andme_20210107	3_45889921_A_T	0.14827	4.833e-62	5240	8.32684285394517e-56	4.49079841748313e-56	0.60473595054827	0.326074499883769	0.0691895495679675	0.222508523367255
3_45137109_47151986	ENSG00000163820.10	FYCO1	Brain_Cerebellum	COVID19_HGI_B1_ALL_leave_UKBB_23andme_20210107	3_45864732_T_C	0.26582	3.242e-10	5279	1.36376910528577e-05	6.76896606617743e-06	0.6277913716597	0.311538907746937	0.0606493139362436	0.0727023383339527
3_45137109_47151986	ENSG00000163820.10	FYCO1	Adipose_Subcutaneous	COVID19_HGI_C2_ALL_eur_leave_23andme_20210107	3_45838013_G_T	0.833344	3.608e-25	5983	8.82073815564862e-26	3.94201048496101e-18	2.23762417192913e-08	0.999999976361054	1.26270510865193e-09	0.987120691006046
3_45137109_47151986	ENSG00000163820.10	FYCO1	Heart_Left_Ventricle	COVID19_HGI_B2_ALL_leave_UKBB_23andme_20210107	3_45889921_A_T	0.0591493	4.833e-62	5240	6.87024053329261e-56	5.71273876790252e-56	0.498950383989475	0.414800710009617	0.0862489060009064	0.215944548039086
3_45137109_47151986	ENSG00000163820.10	FYCO1	Artery_Coronary	COVID19_HGI_B1_ALL_eur_leave_23andme_20210107	3_45850783_T_A	0.230999	5.177e-09	5681	0.000140930445096747	8.61509290942292e-05	0.591323684553304	0.361429769917432	0.0470194641550726	0.0679307369766683
3_45137109_47151986	ENSG00000163820.10	FYCO1	Ovary	COVID19_HGI_B2_ALL_eur_leave_ukbb_23andme_20210107	3_45889921_A_T	0.00463363	7.926e-54	5748	7.35410378767278e-48	5.11169037658962e-48	0.523076446624194	0.363466513494606	0.113457039881196	0.161496440469288
3_45137109_47151986	ENSG00000163820.10	FYCO1	Brain_Hypothalamus	COVID19_HGI_C2_ALL_eur_leave_23andme_20210107	3_45838013_G_T	0.677442	3.608e-25	5973	2.32396335181601e-18	1.42456513284285e-18	0.589537573720049	0.361331211278817	0.0491312150011372	0.988820137988068
3_45137109_47151986	ENSG00000163820.10	FYCO1	Brain_Cortex	COVID19_HGI_B1_ALL_eur_leave_ukbb_23andme_20210107	3_45850783_T_A	0.386948	5.649e-08	5693	0.00215434021117626	0.00137271117506909	0.569110210921977	0.362563137401349	0.0647996002904286	0.0726622880978999
3_45137109_47151986	ENSG00000163820.10	FYCO1	Brain_Hypothalamus	COVID19_HGI_B2_ALL_leave_23andme_20210107	3_45889921_A_T	0.14827	1.108e-61	5533	2.18264721538623e-55	1.24034329561569e-55	0.594424658887938	0.337728676384389	0.0678466647276739	0.23018174089518
3_45137109_47151986	ENSG00000163820.10	FYCO1	Artery_Aorta	COVID19_HGI_C2_ALL_leave_23andme_20210107	3_45838013_G_T	0.814711	9.631e-24	5824	5.73656499486655e-20	3.26254125176311e-17	0.00175500957059846	0.998121771406129	0.000123219023274261	0.277841820744676
3_45137109_47151986	ENSG00000163820.10	FYCO1	Esophagus_Gastroesophageal_Junction	COVID19_HGI_C2_ALL_leave_23andme_20210107	3_45838013_G_T	0.328099	9.631e-24	5824	1.3410665086226e-17	1.8175603697391e-17	0.41027767654474	0.556019588195305	0.0337027352599519	0.326690143324466
3_45137109_47151986	ENSG00000163820.10	FYCO1	Nerve_Tibial	COVID19_HGI_C2_ALL_leave_23andme_20210107	3_45838013_G_T	0.660445	9.631e-24	5824	1.67374926749709e-34	3.26868017757326e-17	5.12056602839534e-18	1	3.81463350470374e-19	0.257109405019137
3_45137109_47151986	ENSG00000163820.10	FYCO1	Brain_Anterior_cingulate_cortex_BA24	COVID19_HGI_B1_ALL_eur_leave_23andme_20210107	3_46108285_C_T	0.146669	5.424e-09	5669	0.00014117166359533	7.93529719355133e-05	0.592335717642773	0.332878935770387	0.0745648219513103	0.0448213982087959
3_45137109_47151986	ENSG00000163820.10	FYCO1	Ovary	COVID19_HGI_C2_ALL_eur_leave_ukbb_23andme_20210107	3_45880481_T_C	0.00463363	1.918e-22	5978	1.32035116891335e-16	9.50372632368817e-17	0.516643795878409	0.371762295285416	0.111593908836178	0.163772201296148
3_45137109_47151986	ENSG00000163820.10	FYCO1	Brain_Anterior_cingulate_cortex_BA24	COVID19_HGI_C2_ALL_leave_UKBB_23andme_20210107	3_45880481_T_C	0.162778	6.986e-24	5677	6.1325886861116e-18	3.45257323368011e-18	0.596909243159797	0.335985576868804	0.0671051799713994	0.163065909991626
3_45137109_47151986	ENSG00000163820.10	FYCO1	Artery_Tibial	COVID19_HGI_B1_ALL_leave_UKBB_23andme_20210107	3_45971022_G_A	3.0518e-12	0.0748	5279	2.96120985279442e-10	2.17224380621205e-05	1.36315010220772e-05	0.9999609966372	3.64912759622248e-06	0.0260777192135269
3_45137109_47151986	ENSG00000163820.10	FYCO1	Brain_Spinal_cord_cervical_c-1	COVID19_HGI_A2_ALL_eur_leave_23andme_20210107	3_45889921_A_T	0.0431521	5.754e-45	6048	4.3761220940563e-39	3.31295180526764e-39	0.530061912297537	0.401215686833245	0.0687224008692213	0.164398401811439
3_45137109_47151986	ENSG00000163820.10	FYCO1	Brain_Putamen_basal_ganglia	COVID19_HGI_B1_ALL_eur_leave_ukbb_23andme_20210107	3_45850783_T_A	0.77021	5.649e-08	5689	0.0021910713562603	0.00129380111471772	0.578812896995616	0.341706013394856	0.0759962171385504	0.0573816697920183
3_45137109_47151986	ENSG00000163820.10	FYCO1	Esophagus_Gastroesophageal_Junction	COVID19_HGI_C2_ALL_eur_leave_ukbb_23andme_20210107	3_45880481_T_C	0.75405	1.918e-22	5984	1.04240215026144e-16	1.42952038403119e-16	0.407884369266787	0.559328127137973	0.0327875035952386	0.159301480991476
3_45137109_47151986	ENSG00000163820.10	FYCO1	Brain_Frontal_Cortex_BA9	COVID19_HGI_C2_ALL_leave_23andme_20210107	3_45838013_G_T	0.902154	9.631e-24	5824	1.76881597131859e-17	1.35035274417833e-17	0.541140728130764	0.413072864185062	0.0457864076841758	0.289803350306313
3_45137109_47151986	ENSG00000163820.10	FYCO1	Skin_Sun_Exposed_Lower_leg	COVID19_HGI_C2_ALL_leave_23andme_20210107	3_45838013_G_T	0.506409	9.631e-24	5824	4.61007243640617e-23	3.26867525493541e-17	1.41037733456957e-06	0.999998493902592	9.57200724293679e-08	0.288496296450312
3_45137109_47151986	ENSG00000163820.10	FYCO1	Adipose_Visceral_Omentum	COVID19_HGI_A2_ALL_leave_UKBB_23andme_20210107	3_45889921_A_T	0.533469	5.286e-46	5531	1.76470192500257e-44	5.87600199038902e-40	3.00313854399129e-05	0.999967630262332	2.3383522311417e-06	0.16114762018241
3_45137109_47151986	ENSG00000163820.10	FYCO1	Brain_Spinal_cord_cervical_c-1	COVID19_HGI_B1_ALL_leave_UKBB_23andme_20210107	3_45864732_T_C	0.0431521	3.242e-10	5269	1.15878097430193e-05	7.73657548730818e-06	0.533428048725352	0.356031533145393	0.110521093744024	0.0440749884138447
3_45137109_47151986	ENSG00000163820.10	FYCO1	Vagina	COVID19_HGI_A2_ALL_leave_23andme_20210107	3_45889921_A_T	0.580928	2.698e-49	5526	1.81626917219463e-43	1.85675904187286e-43	0.473135828904528	0.483640164888734	0.0432240062067368	0.15480136982573
3_45137109_47151986	ENSG00000163820.10	FYCO1	Artery_Aorta	COVID19_HGI_A2_ALL_eur_leave_ukbb_23andme_20210107	3_45889921_A_T	0.898944	1.128e-41	6104	2.19130773125883e-38	1.24639305164379e-35	0.00175480720046603	0.99811595936308	0.00012923343646013	0.169298434830802
3_45137109_47151986	ENSG00000163820.10	FYCO1	Brain_Putamen_basal_ganglia	COVID19_HGI_A2_ALL_eur_leave_23andme_20210107	3_45889921_A_T	0.128167	5.754e-45	6093	4.7212351688402e-39	2.98054804259476e-39	0.571864058683557	0.360954508821134	0.0671814324953109	0.165233184464176
3_45137109_47151986	ENSG00000163820.10	FYCO1	Breast_Mammary_Tissue	COVID19_HGI_B1_ALL_eur_leave_23andme_20210107	3_45850783_T_A	0.754641	5.177e-09	5683	3.42310283561257e-06	0.000234381994837477	0.0143628427213827	0.983430867231236	0.00196848494970777	0.0265478421054233
3_45137109_47151986	ENSG00000163820.10	FYCO1	Brain_Hypothalamus	COVID19_HGI_C2_ALL_eur_leave_ukbb_23andme_20210107	3_45880481_T_C	0.14827	1.918e-22	5974	1.47942778666844e-16	9.07036466880098e-17	0.578889317802798	0.354850503089822	0.0662601791073771	0.159553238658827
3_45137109_47151986	ENSG00000163820.10	FYCO1	Heart_Atrial_Appendage	COVID19_HGI_C2_ALL_eur_leave_ukbb_23andme_20210107	3_45880481_T_C	0.562056	1.918e-22	5984	1.50709977441641e-16	9.3132210968861e-17	0.589717165065114	0.36437364923451	0.0459091857003724	0.159548439910983
3_45137109_47151986	ENSG00000163820.10	FYCO1	Skin_Not_Sun_Exposed_Suprapubic	COVID19_HGI_A2_ALL_eur_leave_ukbb_23andme_20210107	3_45889921_A_T	0.727755	1.128e-41	6104	2.52563117259014e-37	1.22167187403111e-35	0.0202253462814035	0.978317822828233	0.00145683089036342	0.169947569594986
3_45137109_47151986	ENSG00000163820.10	FYCO1	Adipose_Subcutaneous	COVID19_HGI_B1_ALL_leave_UKBB_23andme_20210107	3_45960851_C_T	3.98266e-16	0.4838	5279	8.52737811470167e-13	2.17228065544317e-05	3.92545511006255e-08	0.999977963021696	2.74916346769803e-07	0.641281102775537
3_45137109_47151986	ENSG00000163820.10	FYCO1	Artery_Coronary	COVID19_HGI_B2_ALL_eur_leave_ukbb_23andme_20210107	3_45889921_A_T	0.809873	7.926e-54	5752	8.25590947187001e-48	5.13805417308902e-48	0.587219315212219	0.365407779349426	0.0473729054383536	0.157919876465198
3_45137109_47151986	ENSG00000163820.10	FYCO1	Breast_Mammary_Tissue	COVID19_HGI_C2_ALL_leave_UKBB_23andme_20210107	3_45880481_T_C	0.346577	6.986e-24	5678	1.43123593400052e-19	1.01180842003808e-17	0.0139307884789684	0.984832132873941	0.00123707864709387	0.162536784375709
3_45137109_47151986	ENSG00000163820.10	FYCO1	Esophagus_Mucosa	COVID19_HGI_B1_ALL_leave_UKBB_23andme_20210107	3_46092355_G_A	2.83067e-17	0.2916	5279	1.38544678978364e-13	2.17228051242934e-05	6.37770380006918e-09	0.999977897088526	3.73728508324916e-07	0.209789872779327
3_45137109_47151986	ENSG00000163820.10	FYCO1	Skin_Sun_Exposed_Lower_leg	COVID19_HGI_B2_ALL_leave_23andme_20210107	3_45889921_A_T	0.696987	1.108e-61	5533	5.32101751267262e-61	3.67185950144902e-55	1.44913204369927e-06	0.999998449601017	1.01266933036643e-07	0.229009554060235
3_45137109_47151986	ENSG00000163820.10	FYCO1	Cells_EBV-transformed_lymphocytes	COVID19_HGI_B1_ALL_eur_leave_23andme_20210107	3_45850783_T_A	0.507273	5.177e-09	5672	0.000141051229674434	7.94956692137838e-05	0.591830438338302	0.333477791066988	0.0744712236958225	0.036460918125136
3_45137109_47151986	ENSG00000163820.10	FYCO1	Brain_Hypothalamus	COVID19_HGI_A2_ALL_leave_UKBB_23andme_20210107	3_45889921_A_T	0.14827	5.286e-46	5531	3.4917367700859e-40	1.98591671126642e-40	0.594217591716027	0.337891905214389	0.0678905030695778	0.160851195507895
3_45137109_47151986	ENSG00000163820.10	FYCO1	Prostate	COVID19_HGI_B2_ALL_leave_UKBB_23andme_20210107	3_45889921_A_T	0.511313	4.833e-62	5235	8.00127989692804e-56	5.0444636217354e-56	0.581091980351116	0.366300950552206	0.0526070690966764	0.222363204833368
3_45137109_47151986	ENSG00000163820.10	FYCO1	Brain_Amygdala	COVID19_HGI_A2_ALL_eur_leave_23andme_20210107	3_45889921_A_T	0.517458	5.754e-45	6079	4.82828791609857e-39	2.99177663743157e-39	0.58483092357189	0.362328924231842	0.0528401521962699	0.164444622485677
3_45137109_47151986	ENSG00000163820.10	FYCO1	Uterus	COVID19_HGI_B2_ALL_leave_UKBB_23andme_20210107	3_45889921_A_T	0.970078	4.833e-62	5240	8.44720941640044e-56	4.56915472488841e-56	0.61347755752193	0.331779563859666	0.0547428786183973	0.222014947810084
3_45137109_47151986	ENSG00000163820.10	FYCO1	Brain_Anterior_cingulate_cortex_BA24	COVID19_HGI_B2_ALL_eur_leave_ukbb_23andme_20210107	3_45889921_A_T	0.162778	7.926e-54	5737	8.36312496478362e-48	4.7568096442173e-48	0.594845247708618	0.338271431966395	0.0668833203249873	0.157730145271902
3_45137109_47151986	ENSG00000163820.10	FYCO1	Breast_Mammary_Tissue	COVID19_HGI_C2_ALL_leave_23andme_20210107	3_45838013_G_T	0.0113262	9.631e-24	5824	4.54574949652285e-19	3.21465194359912e-17	0.0139069876817919	0.983468308198749	0.00262470411945617	0.675751263942111
3_45137109_47151986	ENSG00000163820.10	FYCO1	Whole_Blood	COVID19_HGI_B1_ALL_leave_UKBB_23andme_20210107	3_45864732_T_C	0.740645	3.242e-10	5279	1.18219676177516e-05	8.99664646167583e-06	0.544207170971927	0.414105934175297	0.0416660762386972	0.064825601187861
3_45137109_47151986	ENSG00000163820.10	FYCO1	Brain_Cerebellar_Hemisphere	COVID19_HGI_B2_ALL_leave_UKBB_23andme_20210107	3_45889921_A_T	0.997165	4.833e-62	5240	8.46843096875856e-56	4.61284217845933e-56	0.615018770183499	0.334957078594589	0.050024151221906	0.222122407635992
3_45137109_47151986	ENSG00000163820.10	FYCO1	Uterus	COVID19_HGI_C2_ALL_eur_leave_ukbb_23andme_20210107	3_45880481_T_C	0.970078	1.918e-22	5968	1.49939448614931e-16	9.22576178423106e-17	0.586702141886145	0.360944986343514	0.0523528717703442	0.15926841465758
3_45137109_47151986	ENSG00000163820.10	FYCO1	Brain_Putamen_basal_ganglia	COVID19_HGI_A2_ALL_eur_leave_ukbb_23andme_20210107	3_45889921_A_T	0.128167	1.128e-41	6098	7.13918586504172e-36	4.51075204213274e-36	0.571708600427549	0.361155528117612	0.0671358714548349	0.170664680526241
3_45137109_47151986	ENSG00000163820.10	FYCO1	Adipose_Visceral_Omentum	COVID19_HGI_A2_ALL_eur_leave_ukbb_23andme_20210107	3_45889921_A_T	0.533469	1.128e-41	6104	3.75014897672039e-40	1.2487051614831e-35	3.00313293897285e-05	0.999967632227985	2.33644263136468e-06	0.17075934781069
3_45137109_47151986	ENSG00000163820.10	FYCO1	Prostate	COVID19_HGI_C2_ALL_leave_23andme_20210107	3_45838013_G_T	0.950364	9.631e-24	5813	1.84253390091565e-17	1.2696282596712e-17	0.563693540150383	0.388374363967906	0.0479320958817146	0.268964169419592
3_45137109_47151986	ENSG00000163820.10	FYCO1	Brain_Cortex	COVID19_HGI_B1_ALL_leave_UKBB_23andme_20210107	3_45864732_T_C	0.0572381	3.242e-10	5279	1.25658370686586e-05	7.46137137569005e-06	0.578450124644263	0.343395298911875	0.0781345492354176	0.0780301248932007
3_45137109_47151986	ENSG00000163820.10	FYCO1	Testis	COVID19_HGI_A2_ALL_leave_UKBB_23andme_20210107	3_45889921_A_T	0.749262	5.286e-46	5531	2.40313696049471e-40	3.28573269160927e-40	0.408961600273725	0.559128271635177	0.0319101280910981	0.159836009334839
3_45137109_47151986	ENSG00000163820.10	FYCO1	Brain_Frontal_Cortex_BA9	COVID19_HGI_A2_ALL_leave_23andme_20210107	3_45889921_A_T	0.56934	2.698e-49	5526	2.10940095403088e-43	1.5453876193133e-43	0.549496288411625	0.402523545815206	0.0479801657731647	0.154589438208584
3_45137109_47151986	ENSG00000163820.10	FYCO1	Brain_Cerebellar_Hemisphere	COVID19_HGI_B2_ALL_leave_23andme_20210107	3_45889921_A_T	0.997165	1.108e-61	5533	2.21822386469864e-55	1.27340790986732e-55	0.604113644575973	0.346752244101391	0.0491341113226301	0.229245309425931
3_45137109_47151986	ENSG00000163820.10	FYCO1	Adrenal_Gland	COVID19_HGI_B2_ALL_eur_leave_23andme_20210107	3_45889921_A_T	0.463978	3.684e-54	5750	3.29252750029166e-48	4.54520264818227e-48	0.404465649525524	0.558311444237573	0.0372229062369008	0.173193093519956
3_45137109_47151986	ENSG00000163820.10	FYCO1	Liver	COVID19_HGI_B2_ALL_leave_UKBB_23andme_20210107	3_45889921_A_T	0.440613	4.833e-62	5240	8.25666497740003e-56	4.77035865555456e-56	0.599639290790859	0.346392749797035	0.053967959412105	0.222336106078018
3_45137109_47151986	ENSG00000163820.10	FYCO1	Brain_Cortex	COVID19_HGI_A2_ALL_leave_UKBB_23andme_20210107	3_45889921_A_T	0.0572381	5.286e-46	5531	3.31558078488104e-40	2.06477461574446e-40	0.564239677518268	0.351295229423226	0.084465093058506	0.160249569251325
3_45137109_47151986	ENSG00000163820.10	FYCO1	Adipose_Subcutaneous	COVID19_HGI_B1_ALL_eur_leave_ukbb_23andme_20210107	3_45960851_C_T	3.98266e-16	0.1836	5694	1.480251510574e-10	0.00377082154265004	3.91036849351168e-08	0.996134795551917	9.43436537245069e-05	0.743204317467237
3_45137109_47151986	ENSG00000163820.10	FYCO1	Colon_Sigmoid	COVID19_HGI_B1_ALL_leave_UKBB_23andme_20210107	3_45864732_T_C	0.205147	3.242e-10	5279	1.18110324448265e-05	8.73464653995499e-06	0.543703786111294	0.40203256991335	0.0542430982963718	0.0753218270921153
3_45137109_47151986	ENSG00000163820.10	FYCO1	Whole_Blood	COVID19_HGI_A2_ALL_leave_UKBB_23andme_20210107	3_45889921_A_T	0.740645	5.286e-46	5531	3.1545865984002e-40	2.49877729294328e-40	0.536841971428134	0.42519954451676	0.0379584840551126	0.159762011134742
3_45137109_47151986	ENSG00000163820.10	FYCO1	Cells_Transformed_fibroblasts	COVID19_HGI_C2_ALL_leave_23andme_20210107	3_45838013_G_T	0.166549	9.631e-24	5824	1.74430350108793e-28	3.26868017755359e-17	5.33641533073737e-12	0.999999999993989	6.77958862637492e-13	0.274059142940914
3_45137109_47151986	ENSG00000163820.10	FYCO1	Brain_Cerebellum	COVID19_HGI_C2_ALL_leave_23andme_20210107	3_45838013_G_T	0.995715	9.631e-24	5824	1.99456472702604e-17	1.09206440850864e-17	0.610204920233844	0.334043747297408	0.0557513324687485	0.255442455350025
3_45137109_47151986	ENSG00000163820.10	FYCO1	Brain_Frontal_Cortex_BA9	COVID19_HGI_C2_ALL_eur_leave_23andme_20210107	3_45838013_G_T	0.902154	3.608e-25	5979	2.12202004394709e-18	1.65311099427135e-18	0.538309068908639	0.419314944726592	0.0423759863647703	0.990672174292112
3_45137109_47151986	ENSG00000163820.10	FYCO1	Muscle_Skeletal	COVID19_HGI_A2_ALL_leave_23andme_20210107	3_45889921_A_T	0.656199	2.698e-49	5526	3.50446665567831e-62	3.83879017659673e-43	9.12909144407898e-20	1	6.29567147281853e-21	0.154345820554581
3_45137109_47151986	ENSG00000163820.10	FYCO1	Brain_Amygdala	COVID19_HGI_C2_ALL_eur_leave_23andme_20210107	3_45838013_G_T	0.5529	3.608e-25	5968	2.32621367889997e-18	1.41604785133011e-18	0.590108431418004	0.359168975898814	0.0507225926831829	0.991172080147601
3_45137109_47151986	ENSG00000163820.10	FYCO1	Heart_Atrial_Appendage	COVID19_HGI_B2_ALL_leave_23andme_20210107	3_45889921_A_T	0.562056	1.108e-61	5533	2.22375698470462e-55	1.27518501458488e-55	0.60562054085722	0.347238215716789	0.047141243425989	0.229555555682249
3_45137109_47151986	ENSG00000163820.10	FYCO1	Skin_Sun_Exposed_Lower_leg	COVID19_HGI_B2_ALL_leave_UKBB_23andme_20210107	3_45889921_A_T	0.696987	4.833e-62	5240	2.12890393540759e-61	1.37693634254346e-55	1.5461138964508e-06	0.999998345672939	1.08213170097659e-07	0.221561080012121
3_45137109_47151986	ENSG00000163820.10	FYCO1	Pancreas	COVID19_HGI_A2_ALL_eur_leave_ukbb_23andme_20210107	3_45889921_A_T	0.0877109	1.128e-41	6099	7.38478820827984e-36	4.12326281534305e-36	0.591376525393888	0.330113876188552	0.0785095984175535	0.170120383612227
3_45137109_47151986	ENSG00000163820.10	FYCO1	Colon_Transverse	COVID19_HGI_B1_ALL_leave_UKBB_23andme_20210107	3_45864732_T_C	0.771805	3.242e-10	5279	9.0699117258759e-06	1.18716240998804e-05	0.417520260662224	0.546457033501414	0.0360017643005369	0.0648582825844291
3_45137109_47151986	ENSG00000163820.10	FYCO1	Brain_Anterior_cingulate_cortex_BA24	COVID19_HGI_B1_ALL_leave_23andme_20210107	3_45864732_T_C	0.162778	3.682e-11	5546	1.70600138245223e-06	9.37109647358475e-07	0.599946706113293	0.329481242203428	0.0705694085722481	0.0675248526478326
3_45137109_47151986	ENSG00000163820.10	FYCO1	Brain_Frontal_Cortex_BA9	COVID19_HGI_B2_ALL_eur_leave_23andme_20210107	3_45889921_A_T	0.56934	3.684e-54	5750	4.42507298275407e-48	3.32944314764118e-48	0.543591516854127	0.408953041942558	0.047455441203316	0.172821528893001
3_45137109_47151986	ENSG00000163820.10	FYCO1	Brain_Cerebellum	COVID19_HGI_B2_ALL_eur_leave_ukbb_23andme_20210107	3_45889921_A_T	0.26582	7.926e-54	5753	8.5695659754354e-48	4.64022756511704e-48	0.609528808534922	0.329985678692527	0.0604855127725465	0.158521246067424
3_45137109_47151986	ENSG00000163820.10	FYCO1	Skin_Sun_Exposed_Lower_leg	COVID19_HGI_B1_ALL_eur_leave_ukbb_23andme_20210107	3_45962752_T_C	1.26611e-12	0.009309	5694	5.84017824207726e-09	0.00377018969267514	1.54279518251974e-06	0.995967714048969	0.000260547622996729	0.242280191711961
3_45137109_47151986	ENSG00000163820.10	FYCO1	Nerve_Tibial	COVID19_HGI_C2_ALL_eur_leave_ukbb_23andme_20210107	3_45962752_T_C	2.67739e-29	0.08845	5984	1.30862799379882e-33	2.55563151913679e-16	5.12056602839531e-18	1	1.30213045318239e-18	0.724566303864279
3_45137109_47151986	ENSG00000163820.10	FYCO1	Pituitary	COVID19_HGI_B1_ALL_eur_leave_ukbb_23andme_20210107	3_45850783_T_A	0.376798	5.649e-08	5693	0.0020468652746306	0.00155509820749933	0.540718719193304	0.410764101577304	0.0449152157472621	0.100050083629766
3_45137109_47151986	ENSG00000163820.10	FYCO1	Skin_Not_Sun_Exposed_Suprapubic	COVID19_HGI_B2_ALL_eur_leave_23andme_20210107	3_45889921_A_T	0.727755	3.684e-54	5754	1.64958584206155e-49	7.9636159270311e-48	0.0202640922208981	0.97827710932684	0.00145879845226348	0.173078218884958
3_45137109_47151986	ENSG00000163820.10	FYCO1	Small_Intestine_Terminal_Ileum	COVID19_HGI_B2_ALL_leave_23andme_20210107	3_45889921_A_T	0.543136	1.108e-61	5531	2.19467570906412e-55	1.2746326153727e-55	0.59770051272314	0.347079696130797	0.0552197911460619	0.226396558616699
3_45137109_47151986	ENSG00000163820.10	FYCO1	Small_Intestine_Terminal_Ileum	COVID19_HGI_A2_ALL_leave_UKBB_23andme_20210107	3_45889921_A_T	0.543136	5.286e-46	5529	3.51070628018698e-40	2.04147485058422e-40	0.597445789415483	0.347359386841062	0.055194823743451	0.158367610887026
3_45137109_47151986	ENSG00000163820.10	FYCO1	Artery_Tibial	COVID19_HGI_C2_ALL_leave_23andme_20210107	3_45838013_G_T	0.802429	9.631e-24	5824	4.41062592158679e-22	3.26863271248686e-17	1.34935988900001e-05	0.999985477793477	1.02860762997708e-06	0.224509175566617
3_45137109_47151986	ENSG00000163820.10	FYCO1	Vagina	COVID19_HGI_B1_ALL_eur_leave_23andme_20210107	3_46108285_C_T	0.0440347	5.424e-09	5667	0.000112841724293582	0.000113598988635298	0.473467335159912	0.476594994110373	0.0497112300167859	0.0782803325214192
3_45137109_47151986	ENSG00000163820.10	FYCO1	Brain_Substantia_nigra	COVID19_HGI_B1_ALL_eur_leave_ukbb_23andme_20210107	3_45850783_T_A	0.580332	5.649e-08	5651	0.00217910812962075	0.0012613652197627	0.575649853556009	0.333124088653029	0.0877855844415785	0.0542494883817459
3_45137109_47151986	ENSG00000163820.10	FYCO1	Stomach	COVID19_HGI_A2_ALL_eur_leave_ukbb_23andme_20210107	3_45889921_A_T	0.197959	1.128e-41	6104	7.07561568251146e-36	4.65855895829118e-36	0.566617877091536	0.372998712178223	0.0603834107302459	0.17180518618999
3_45137109_47151986	ENSG00000163820.10	FYCO1	Colon_Sigmoid	COVID19_HGI_C2_ALL_leave_UKBB_23andme_20210107	3_45880481_T_C	0.205147	6.986e-24	5678	5.40725859716074e-18	4.29567439985194e-18	0.52630998131509	0.418059440579932	0.0556305781049767	0.164588344226655
3_45137109_47151986	ENSG00000163820.10	FYCO1	Brain_Cortex	COVID19_HGI_B2_ALL_eur_leave_23andme_20210107	3_45889921_A_T	0.0572381	3.684e-54	5753	4.53625626734111e-48	2.92632947333577e-48	0.557249662279759	0.359397243819447	0.0833530939007943	0.172833378580102
3_45137109_47151986	ENSG00000163820.10	FYCO1	Brain_Substantia_nigra	COVID19_HGI_B2_ALL_eur_leave_ukbb_23andme_20210107	3_45889921_A_T	0.262235	7.926e-54	5718	8.33444072696047e-48	4.88027072918293e-48	0.592805019609063	0.347059615088054	0.0601353653028845	0.15772644059738
3_45137109_47151986	ENSG00000163820.10	FYCO1	Thyroid	COVID19_HGI_C2_ALL_leave_UKBB_23andme_20210107	3_45880481_T_C	0.0224206	6.986e-24	5678	5.5349652486739e-26	1.02739046426732e-17	5.38740177534482e-09	0.99999999322209	1.39050459361527e-09	0.167418620954405
3_45137109_47151986	ENSG00000163820.10	FYCO1	Skin_Sun_Exposed_Lower_leg	COVID19_HGI_B2_ALL_eur_leave_23andme_20210107	3_45889921_A_T	0.696987	3.684e-54	5754	1.2209762821346e-53	8.14042483180022e-48	1.49989017545058e-06	0.999998395266539	1.04843280927273e-07	0.172586345160323
3_45137109_47151986	ENSG00000163820.10	FYCO1	Brain_Frontal_Cortex_BA9	COVID19_HGI_B1_ALL_leave_23andme_20210107	3_45841938_C_T	0.719203	3.442e-11	5559	1.5437720288015e-06	1.13055959756671e-06	0.542895776180806	0.397522459441991	0.059579090045577	0.0576318914705469
3_45137109_47151986	ENSG00000163820.10	FYCO1	Pituitary	COVID19_HGI_C2_ALL_eur_leave_23andme_20210107	3_45838013_G_T	0.123136	3.608e-25	5982	2.04581837513682e-18	1.63613265081612e-18	0.518978408247093	0.41498425702234	0.0660373347305671	0.993525783260701
3_45137109_47151986	ENSG00000163820.10	FYCO1	Esophagus_Muscularis	COVID19_HGI_B1_ALL_leave_23andme_20210107	3_45841938_C_T	0.329356	3.442e-11	5559	8.10295980651867e-10	2.84271089058828e-06	0.000284955457894714	0.999691453518731	2.07475021870376e-05	0.0944757061797267
3_45137109_47151986	ENSG00000163820.10	FYCO1	Artery_Coronary	COVID19_HGI_B2_ALL_leave_23andme_20210107	3_45889921_A_T	0.809873	1.108e-61	5533	2.1845761420055e-55	1.3112315877932e-55	0.594949984987179	0.357054326575382	0.0479956884374364	0.229427144157067
3_45137109_47151986	ENSG00000163820.10	FYCO1	Brain_Nucleus_accumbens_basal_ganglia	COVID19_HGI_C2_ALL_leave_23andme_20210107	3_45838013_G_T	0.493378	9.631e-24	5823	1.93240284080297e-17	1.14529907515501e-17	0.591187493368539	0.350327301392366	0.0584852052390968	0.263287127033357
3_45137109_47151986	ENSG00000163820.10	FYCO1	Uterus	COVID19_HGI_B1_ALL_leave_23andme_20210107	3_45841938_C_T	0.869673	3.442e-11	5556	1.71146711171709e-06	9.81038530382994e-07	0.601868829200489	0.344947027808449	0.0531814504854197	0.0765125332633744
3_45137109_47151986	ENSG00000163820.10	FYCO1	Brain_Putamen_basal_ganglia	COVID19_HGI_B2_ALL_leave_23andme_20210107	3_45889921_A_T	0.128167	1.108e-61	5533	2.17062704995924e-55	1.24756092387357e-55	0.591151073178187	0.339693024347183	0.069155902474627	0.231313475744278
3_45137109_47151986	ENSG00000163820.10	FYCO1	Testis	COVID19_HGI_B2_ALL_leave_23andme_20210107	3_45889921_A_T	0.749262	1.108e-61	5533	1.51153577434657e-55	2.04259102515867e-55	0.411653395349043	0.556249497471387	0.0320971071795687	0.228665789168115
3_45137109_47151986	ENSG00000163820.10	FYCO1	Brain_Substantia_nigra	COVID19_HGI_A2_ALL_leave_UKBB_23andme_20210107	3_45889921_A_T	0.262235	5.286e-46	5526	3.52017779626936e-40	1.99935779547283e-40	0.59905763528101	0.340186419724924	0.0607559449940716	0.160320017769433
3_45137109_47151986	ENSG00000163820.10	FYCO1	Artery_Aorta	COVID19_HGI_A2_ALL_leave_UKBB_23andme_20210107	3_45889921_A_T	0.898944	5.286e-46	5531	1.03132743947347e-42	5.8651204889852e-40	0.00175509480727411	0.998115708728927	0.000129196463796923	0.159971195154035
3_45137109_47151986	ENSG00000163820.10	FYCO1	Brain_Hippocampus	COVID19_HGI_B2_ALL_leave_UKBB_23andme_20210107	3_45889921_A_T	0.0520128	4.833e-62	5237	7.46683164716653e-56	5.18690278953997e-56	0.542277741148169	0.376617079697452	0.0811051791543846	0.222000391416751
3_45137109_47151986	ENSG00000163820.10	FYCO1	Adipose_Visceral_Omentum	COVID19_HGI_B1_ALL_leave_23andme_20210107	3_45864732_T_C	0.533469	3.682e-11	5559	8.54214232625125e-11	2.84348080975721e-06	3.0040011750034e-05	0.999962225586171	4.89083584891898e-06	0.0339647988142302
3_45137109_47151986	ENSG00000163820.10	FYCO1	Brain_Frontal_Cortex_BA9	COVID19_HGI_A2_ALL_leave_UKBB_23andme_20210107	3_45889921_A_T	0.56934	5.286e-46	5531	3.22808960404539e-40	2.36651996380174e-40	0.54935058300864	0.402682217299179	0.0479671996921804	0.160334652526219
3_45137109_47151986	ENSG00000163820.10	FYCO1	Uterus	COVID19_HGI_B1_ALL_eur_leave_23andme_20210107	3_45850783_T_A	0.800767	5.177e-09	5667	0.000142830612239261	8.34398324223946e-05	0.599296229257628	0.350050830733603	0.0504266695641064	0.0538197305615755
3_45137109_47151986	ENSG00000163820.10	FYCO1	Esophagus_Muscularis	COVID19_HGI_C2_ALL_eur_leave_23andme_20210107	3_45838013_G_T	0.720432	3.608e-25	5983	1.12313469343952e-21	3.94081982801946e-18	0.000284914175438153	0.99969791613162	1.71696929394185e-05	0.989994970424008
3_45137109_47151986	ENSG00000163820.10	FYCO1	Colon_Sigmoid	COVID19_HGI_B1_ALL_eur_leave_ukbb_23andme_20210107	3_45850783_T_A	0.470074	5.649e-08	5694	0.00201751300885879	0.00158091719490385	0.532964786641705	0.4175837690902	0.0458530140643325	0.0930409545717823
3_45137109_47151986	ENSG00000163820.10	FYCO1	Colon_Transverse	COVID19_HGI_C2_ALL_leave_UKBB_23andme_20210107	3_45880481_T_C	0.771805	6.986e-24	5678	4.13364537340528e-18	5.8124248782359e-18	0.402344141702877	0.565714485229495	0.0319413730676298	0.163088688721554
3_45137109_47151986	ENSG00000163820.10	FYCO1	Skin_Not_Sun_Exposed_Suprapubic	COVID19_HGI_B2_ALL_eur_leave_ukbb_23andme_20210107	3_45889921_A_T	0.727755	7.926e-54	5754	2.84899411330489e-49	1.37539340592171e-47	0.0202640832964415	0.97827667804549	0.00145923865806602	0.157992632445224
3_45137109_47151986	ENSG00000163820.10	FYCO1	Liver	COVID19_HGI_B2_ALL_eur_leave_ukbb_23andme_20210107	3_45889921_A_T	0.440613	7.926e-54	5752	8.17459623839978e-48	5.15020317153405e-48	0.581435736620572	0.366266978610469	0.0522972847689535	0.158037298522324
3_45137109_47151986	ENSG00000163820.10	FYCO1	Thyroid	COVID19_HGI_A2_ALL_leave_UKBB_23andme_20210107	3_45889921_A_T	0.0224206	5.286e-46	5531	3.16574081711625e-48	5.87619214753998e-40	5.38740176653599e-09	0.999999993207126	1.40547165176144e-09	0.162838483837693
3_45137109_47151986	ENSG00000163820.10	FYCO1	Brain_Putamen_basal_ganglia	COVID19_HGI_B1_ALL_leave_23andme_20210107	3_45864732_T_C	0.128167	3.682e-11	5559	1.6670315200651e-06	9.62570739201772e-07	0.586242239215994	0.338430347581494	0.0753247836002529	0.0649246705072468
3_45137109_47151986	ENSG00000163820.10	FYCO1	Ovary	COVID19_HGI_B2_ALL_leave_UKBB_23andme_20210107	3_45889921_A_T	0.00463363	4.833e-62	5240	7.40057692441537e-56	4.75936553031015e-56	0.537465999958379	0.345531340711913	0.117002659329714	0.226518352751948
3_45137109_47151986	ENSG00000163820.10	FYCO1	Pituitary	COVID19_HGI_B2_ALL_eur_leave_23andme_20210107	3_45889921_A_T	0.326341	3.684e-54	5754	4.35734108730387e-48	3.37052618191487e-48	0.535271092777355	0.413996549339913	0.0507323578827313	0.173055901124833
3_45137109_47151986	ENSG00000163820.10	FYCO1	Cells_EBV-transformed_lymphocytes	COVID19_HGI_B1_ALL_eur_leave_ukbb_23andme_20210107	3_45850783_T_A	0.507273	5.649e-08	5683	0.00224025034398191	0.00126498824126486	0.591804508485539	0.334099984181919	0.0705902687472963	0.0670962970712884
3_45137109_47151986	ENSG00000163820.10	FYCO1	Cells_Transformed_fibroblasts	COVID19_HGI_A2_ALL_eur_leave_23andme_20210107	3_45889921_A_T	0.103262	5.754e-45	6099	4.40567497684822e-50	8.25586972484336e-39	5.33641533073627e-12	0.999999999993946	7.23829574458397e-13	0.16587189086861
3_45137109_47151986	ENSG00000163820.10	FYCO1	Colon_Transverse	COVID19_HGI_C2_ALL_eur_leave_ukbb_23andme_20210107	3_45880481_T_C	0.771805	1.918e-22	5984	1.01513557689267e-16	1.45996414313691e-16	0.397215157698299	0.571241792799012	0.0315430495026885	0.159286770462867
3_45137109_47151986	ENSG00000163820.10	FYCO1	Brain_Cerebellar_Hemisphere	COVID19_HGI_A2_ALL_leave_23andme_20210107	3_45889921_A_T	0.997165	2.698e-49	5526	2.32001275513356e-43	1.33026123934774e-43	0.604360397001535	0.346482217905417	0.0491573850930513	0.154600905135529
3_45137109_47151986	ENSG00000163820.10	FYCO1	Stomach	COVID19_HGI_A2_ALL_leave_23andme_20210107	3_45889921_A_T	0.197959	2.698e-49	5526	2.24772502058742e-43	1.35109663467632e-43	0.585529533312543	0.351896395427347	0.0625740712601115	0.156014896079458
3_45137109_47151986	ENSG00000163820.10	FYCO1	Brain_Nucleus_accumbens_basal_ganglia	COVID19_HGI_B1_ALL_eur_leave_23andme_20210107	3_46108285_C_T	0.0943792	5.424e-09	5682	0.000134860345575841	7.79475489614604e-05	0.565854435333221	0.326949618376774	0.106983138395468	0.035245896140831
3_45137109_47151986	ENSG00000163820.10	FYCO1	Brain_Caudate_basal_ganglia	COVID19_HGI_B2_ALL_eur_leave_23andme_20210107	3_45889921_A_T	0.00616293	3.684e-54	5754	3.97697261636167e-48	2.99802541614128e-48	0.488545293024721	0.368144668460132	0.143310038515143	0.174416503212826
3_45137109_47151986	ENSG00000163820.10	FYCO1	Thyroid	COVID19_HGI_A2_ALL_eur_leave_23andme_20210107	3_45889921_A_T	0.0224206	5.754e-45	6099	4.44776871176254e-47	8.25586966881941e-39	5.38740176380388e-09	0.9999999932066	1.40600394426404e-09	0.16692806829462
3_45137109_47151986	ENSG00000163820.10	FYCO1	Brain_Cortex	COVID19_HGI_A2_ALL_eur_leave_ukbb_23andme_20210107	3_45889921_A_T	0.0572381	1.128e-41	6103	6.81728285835585e-36	4.65109290604775e-36	0.545930490583546	0.372379521422075	0.081689987994383	0.169740557627452
3_45137109_47151986	ENSG00000163820.10	FYCO1	Thyroid	COVID19_HGI_C2_ALL_eur_leave_ukbb_23andme_20210107	3_45880481_T_C	0.0224206	1.918e-22	5984	1.37682137547439e-24	2.55563150176541e-16	5.3874017641613e-09	0.999999993201293	1.41130312024494e-09	0.161151264415374
3_45137109_47151986	ENSG00000163820.10	FYCO1	Brain_Anterior_cingulate_cortex_BA24	COVID19_HGI_B1_ALL_eur_leave_ukbb_23andme_20210107	3_45850783_T_A	0.285693	5.649e-08	5680	0.00223765639839799	0.0012602303935276	0.591117495216136	0.332840155696053	0.0725444622958855	0.0736381978583165
3_45137109_47151986	ENSG00000163820.10	FYCO1	Brain_Amygdala	COVID19_HGI_B2_ALL_leave_23andme_20210107	3_45889921_A_T	0.517458	1.108e-61	5531	2.21876839414585e-55	1.25282910403602e-55	0.604261942353382	0.341142326777621	0.0545957308689955	0.22924398031489
3_45137109_47151986	ENSG00000163820.10	FYCO1	Brain_Hippocampus	COVID19_HGI_B1_ALL_eur_leave_ukbb_23andme_20210107	3_45850783_T_A	0.268672	5.649e-08	5681	0.00188101502445561	0.0013849245262908	0.496903967313471	0.36571862367432	0.134111469461462	0.033821593732256
3_45137109_47151986	ENSG00000163820.10	FYCO1	Skin_Sun_Exposed_Lower_leg	COVID19_HGI_B2_ALL_eur_leave_ukbb_23andme_20210107	3_45889921_A_T	0.696987	7.926e-54	5754	2.10874492447817e-53	1.40593063094917e-47	1.49989017530837e-06	0.999998395171625	1.04938197260797e-07	0.157448699433299
3_45137109_47151986	ENSG00000163820.10	FYCO1	Adipose_Visceral_Omentum	COVID19_HGI_A2_ALL_eur_leave_23andme_20210107	3_45889921_A_T	0.533469	5.754e-45	6099	2.47934746105656e-43	8.25560251275191e-39	3.00313297529484e-05	0.999967631340262	2.33732998569655e-06	0.16532927347275
3_45137109_47151986	ENSG00000163820.10	FYCO1	Stomach	COVID19_HGI_B2_ALL_eur_leave_ukbb_23andme_20210107	3_45889921_A_T	0.197959	7.926e-54	5754	8.11804976986312e-48	5.07232914200979e-48	0.57741374744483	0.36071845027785	0.061867802277325	0.158815956265917
3_45137109_47151986	ENSG00000163820.10	FYCO1	Small_Intestine_Terminal_Ileum	COVID19_HGI_A2_ALL_eur_leave_ukbb_23andme_20210107	3_45889921_A_T	0.543136	1.128e-41	6093	7.21632781624462e-36	4.60573888001895e-36	0.577886155934601	0.368775906573988	0.0533379374914088	0.167833587038586
3_45137109_47151986	ENSG00000163820.10	FYCO1	Cells_EBV-transformed_lymphocytes	COVID19_HGI_B2_ALL_leave_UKBB_23andme_20210107	3_45889921_A_T	0.361042	4.833e-62	5240	8.52123693987573e-56	4.43399252885969e-56	0.618853797419907	0.321958981452914	0.0591872211271804	0.221978585442308
3_45137109_47151986	ENSG00000163820.10	FYCO1	Brain_Putamen_basal_ganglia	COVID19_HGI_C2_ALL_eur_leave_23andme_20210107	3_45838013_G_T	0.0837027	3.608e-25	5982	2.24106282775501e-18	1.38997069949518e-18	0.568507563166375	0.352525540865313	0.0789668959683154	0.992766936383586
3_45137109_47151986	ENSG00000163820.10	FYCO1	Adrenal_Gland	COVID19_HGI_C2_ALL_leave_23andme_20210107	3_45838013_G_T	0.135322	9.631e-24	5819	1.31116679331944e-17	1.82442019936118e-17	0.40113034071534	0.558111186731106	0.040758472553551	0.37752348919245
3_45137109_47151986	ENSG00000163820.10	FYCO1	Brain_Caudate_basal_ganglia	COVID19_HGI_B2_ALL_leave_UKBB_23andme_20210107	3_45889921_A_T	0.00616293	4.833e-62	5240	6.92003181353705e-56	4.81268784343903e-56	0.502566469667539	0.349372809162338	0.148060721170123	0.223232559781117
3_45137109_47151986	ENSG00000163820.10	FYCO1	Adipose_Visceral_Omentum	COVID19_HGI_B1_ALL_eur_leave_ukbb_23andme_20210107	3_45962752_T_C	5.08523e-13	0.009309	5694	1.13813208840872e-07	0.0037677029601167	3.00659437141349e-05	0.99531016450667	0.000891952776289618	0.857771785828947
3_45137109_47151986	ENSG00000163820.10	FYCO1	Brain_Frontal_Cortex_BA9	COVID19_HGI_B1_ALL_eur_leave_ukbb_23andme_20210107	3_45850783_T_A	0.483585	5.649e-08	5690	0.00202122019429446	0.001499920085286	0.533943218831997	0.396165648958351	0.0663699919300715	0.0645003161170403
3_45137109_47151986	ENSG00000163820.10	FYCO1	Liver	COVID19_HGI_B1_ALL_eur_leave_ukbb_23andme_20210107	3_45850783_T_A	0.439118	5.649e-08	5692	0.0022008975312774	0.00137117282215103	0.581409264104668	0.362168730196307	0.0528499353455962	0.0880804620785538
3_45137109_47151986	ENSG00000163820.10	FYCO1	Liver	COVID19_HGI_B1_ALL_leave_23andme_20210107	3_45841938_C_T	0.461955	3.442e-11	5558	1.6696618229315e-06	1.01804655466788e-06	0.587167233461723	0.357959891142878	0.0548701876870218	0.0709174949859748
3_45137109_47151986	ENSG00000163820.10	FYCO1	Esophagus_Muscularis	COVID19_HGI_C2_ALL_leave_23andme_20210107	3_45838013_G_T	0.720432	9.631e-24	5824	9.31298176510102e-21	3.26768499690578e-17	0.000284915661954275	0.999695520956522	1.9563381525674e-05	0.273190454332887
3_45137109_47151986	ENSG00000163820.10	FYCO1	Vagina	COVID19_HGI_B1_ALL_leave_UKBB_23andme_20210107	3_45864732_T_C	0.580928	3.242e-10	5277	1.05656344698394e-05	1.01887124734781e-05	0.486373691735199	0.468978005583641	0.0446275483342163	0.0702352897645394
3_45137109_47151986	ENSG00000163820.10	FYCO1	Liver	COVID19_HGI_C2_ALL_eur_leave_23andme_20210107	3_45838013_G_T	0.602311	3.608e-25	5979	2.28083191566834e-18	1.48938234277753e-18	0.578596092135284	0.37777939581071	0.0436245120540092	0.990059689774013
3_45137109_47151986	ENSG00000163820.10	FYCO1	Brain_Cerebellar_Hemisphere	COVID19_HGI_A2_ALL_leave_UKBB_23andme_20210107	3_45889921_A_T	0.997165	5.286e-46	5531	3.55028009214504e-40	2.03743180682364e-40	0.604180390785838	0.34667740141611	0.0491422077980542	0.160347480207703
3_45137109_47151986	ENSG00000163820.10	FYCO1	Skin_Not_Sun_Exposed_Suprapubic	COVID19_HGI_B2_ALL_leave_UKBB_23andme_20210107	3_45889921_A_T	0.727755	4.833e-62	5240	2.79619085342453e-57	1.3469641955607e-55	0.0203073020990051	0.978229647400869	0.00146305050012003	0.222304372931601
3_45137109_47151986	ENSG00000163820.10	FYCO1	Whole_Blood	COVID19_HGI_B1_ALL_eur_leave_ukbb_23andme_20210107	3_45850783_T_A	0.400467	5.649e-08	5694	0.00200578939071729	0.00161253532960339	0.529867767879489	0.425941586962103	0.0405723204380878	0.0938105302029473
3_45137109_47151986	ENSG00000163820.10	FYCO1	Minor_Salivary_Gland	COVID19_HGI_A2_ALL_leave_UKBB_23andme_20210107	3_45889921_A_T	0.241035	5.286e-46	5514	3.24498473062455e-40	2.30004262156001e-40	0.552225765786912	0.391360774438382	0.0564134597747079	0.160616993815099
3_45137109_47151986	ENSG00000163820.10	FYCO1	Pituitary	COVID19_HGI_B2_ALL_leave_23andme_20210107	3_45889921_A_T	0.326341	1.108e-61	5533	1.98497204101444e-55	1.49904240595514e-55	0.540589574011076	0.408199726298735	0.0512106996901964	0.22968379235813
3_45137109_47151986	ENSG00000163820.10	FYCO1	Skin_Not_Sun_Exposed_Suprapubic	COVID19_HGI_A2_ALL_leave_UKBB_23andme_20210107	3_45889921_A_T	0.727755	5.286e-46	5531	1.18985019583089e-41	5.74864830724031e-40	0.0202486603207516	0.978293349916607	0.00145798976263576	0.160569613150682
3_45137109_47151986	ENSG00000163820.10	FYCO1	Vagina	COVID19_HGI_B1_ALL_leave_23andme_20210107	3_45841938_C_T	0.707814	3.442e-11	5555	1.34628457846337e-06	1.3734580112445e-06	0.473445688499	0.482958131554219	0.0435934602041917	0.073236715215996
3_45137109_47151986	ENSG00000163820.10	FYCO1	Brain_Hippocampus	COVID19_HGI_A2_ALL_eur_leave_23andme_20210107	3_45889921_A_T	0.0520128	5.754e-45	6069	4.27235871998015e-39	3.34508081593342e-39	0.517493475835503	0.405098658060333	0.0774078661041712	0.16432496456664
3_45137109_47151986	ENSG00000163820.10	FYCO1	Thyroid	COVID19_HGI_A2_ALL_leave_23andme_20210107	3_45889921_A_T	0.0224206	2.698e-49	5526	2.06811050106533e-51	3.83879015051998e-43	5.38740177484469e-09	0.999999993205648	1.40694773873133e-09	0.156839628383197
3_45137109_47151986	ENSG00000163820.10	FYCO1	Artery_Tibial	COVID19_HGI_A2_ALL_leave_23andme_20210107	3_45889921_A_T	0.361722	2.698e-49	5526	5.17991097248274e-48	3.83873390641317e-43	1.34936027607402e-05	0.999985340522304	1.16587493002096e-06	0.155916289855523
3_45137109_47151986	ENSG00000163820.10	FYCO1	Brain_Hippocampus	COVID19_HGI_B1_ALL_leave_23andme_20210107	3_45841938_C_T	0.0482296	3.442e-11	5553	1.45801889231967e-06	1.05667490375073e-06	0.512739110939344	0.371483354150928	0.115775020215932	0.052216059300175
3_45137109_47151986	ENSG00000163820.10	FYCO1	Uterus	COVID19_HGI_C2_ALL_leave_UKBB_23andme_20210107	3_45880481_T_C	0.970078	6.986e-24	5677	6.13174202380013e-18	3.59509038529932e-18	0.596826834150255	0.349871141112948	0.0533020247367987	0.162884326337552
3_45137109_47151986	ENSG00000163820.10	FYCO1	Brain_Substantia_nigra	COVID19_HGI_B2_ALL_leave_UKBB_23andme_20210107	3_45889921_A_T	0.262235	4.833e-62	5235	8.41208544287703e-56	4.50498559798487e-56	0.610926683212389	0.327112070447179	0.061961246340434	0.222080499867863
3_45137109_47151986	ENSG00000163820.10	FYCO1	Brain_Substantia_nigra	COVID19_HGI_C2_ALL_leave_UKBB_23andme_20210107	3_45880481_T_C	0.262235	6.986e-24	5660	6.10291463240747e-18	3.55261929243508e-18	0.594020949513408	0.345730314045768	0.0602487364408224	0.163064262380348
3_45137109_47151986	ENSG00000163820.10	FYCO1	Muscle_Skeletal	COVID19_HGI_C2_ALL_eur_leave_ukbb_23andme_20210107	3_46009864_C_G	5.73091e-28	0.001085	5984	2.33305937977332e-35	2.55563151913679e-16	9.12909142927355e-20	1	1.04786300130421e-17	0.508196368811189
3_45137109_47151986	ENSG00000163820.10	FYCO1	Pituitary	COVID19_HGI_C2_ALL_leave_UKBB_23andme_20210107	3_45880481_T_C	0.326341	6.986e-24	5678	5.51255927949505e-18	4.24004552231917e-18	0.536559315456597	0.412649700314393	0.050790984229008	0.163544826680084
3_45137109_47151986	ENSG00000163820.10	FYCO1	Esophagus_Gastroesophageal_Junction	COVID19_HGI_B2_ALL_leave_23andme_20210107	3_45889921_A_T	0.75405	1.108e-61	5533	1.52870729534935e-55	2.02050610325663e-55	0.416329907175007	0.550233524919398	0.0334365679055893	0.229375422094636
3_45137109_47151986	ENSG00000163820.10	FYCO1	Small_Intestine_Terminal_Ileum	COVID19_HGI_C2_ALL_eur_leave_23andme_20210107	3_45838013_G_T	0.674349	3.608e-25	5975	2.30595687812398e-18	1.44479692547315e-18	0.584969733696512	0.36646413007132	0.0485661362321653	0.990634082843773
3_45137109_47151986	ENSG00000163820.10	FYCO1	Brain_Putamen_basal_ganglia	COVID19_HGI_B2_ALL_eur_leave_ukbb_23andme_20210107	3_45889921_A_T	0.128167	7.926e-54	5754	8.2021825511233e-48	4.89643018971066e-48	0.583397872436369	0.348200725431581	0.0684014021320432	0.158866182588636
3_45137109_47151986	ENSG00000163820.10	FYCO1	Brain_Caudate_basal_ganglia	COVID19_HGI_C2_ALL_eur_leave_ukbb_23andme_20210107	3_45880481_T_C	0.00616293	1.918e-22	5984	1.23116394920134e-16	9.6234464608539e-17	0.48174548638263	0.376416613065191	0.141837900552177	0.160239867149245
3_45137109_47151986	ENSG00000163820.10	FYCO1	Stomach	COVID19_HGI_B2_ALL_leave_23andme_20210107	3_45889921_A_T	0.197959	1.108e-61	5533	2.14931089665232e-55	1.29215261543204e-55	0.585345807412401	0.351843522265603	0.0628106703219924	0.230383233262774
3_45137109_47151986	ENSG00000163820.10	FYCO1	Brain_Anterior_cingulate_cortex_BA24	COVID19_HGI_B2_ALL_leave_23andme_20210107	3_45889921_A_T	0.162778	1.108e-61	5531	2.21156472203419e-55	1.21192483803335e-55	0.602300085985789	0.329989296932036	0.0677106170821696	0.229184249258832
3_45137109_47151986	ENSG00000163820.10	FYCO1	Brain_Putamen_basal_ganglia	COVID19_HGI_C2_ALL_eur_leave_ukbb_23andme_20210107	3_45880481_T_C	0.128167	1.918e-22	5983	1.47074360097785e-16	9.12355267656832e-17	0.575491259191625	0.356930392926548	0.0675783478818296	0.16018542748296
3_45137109_47151986	ENSG00000163820.10	FYCO1	Artery_Tibial	COVID19_HGI_A2_ALL_eur_leave_23andme_20210107	3_45889921_A_T	0.361722	5.754e-45	6099	1.11401333334343e-43	8.2557487125258e-39	1.34935914744927e-05	0.99998534109765	1.16531087809039e-06	0.165914150959491
3_45137109_47151986	ENSG00000163820.10	FYCO1	Heart_Atrial_Appendage	COVID19_HGI_C2_ALL_eur_leave_23andme_20210107	3_45838013_G_T	0.318895	3.608e-25	5983	2.3110135004331e-18	1.42775552457501e-18	0.586252485786819	0.362138064137335	0.0516094500758436	0.992251390566137
3_45137109_47151986	ENSG00000163820.10	FYCO1	Muscle_Skeletal	COVID19_HGI_C2_ALL_eur_leave_23andme_20210107	3_46009864_C_G	5.73091e-28	3.177e-05	5983	3.5986974983013e-37	3.942010578141e-18	9.12909142927362e-20	1	3.8858396564412e-18	0.517247010365213
3_45137109_47151986	ENSG00000163820.10	FYCO1	Skin_Sun_Exposed_Lower_leg	COVID19_HGI_B1_ALL_leave_UKBB_23andme_20210107	3_46030003_C_T	1.23472e-12	0.01426	5279	3.3653843967441e-11	2.17227398777067e-05	1.54920600445147e-06	0.999974892094139	1.83592632449263e-06	0.158015452354233
3_45137109_47151986	ENSG00000163820.10	FYCO1	Esophagus_Gastroesophageal_Junction	COVID19_HGI_A2_ALL_leave_UKBB_23andme_20210107	3_45889921_A_T	0.75405	5.286e-46	5531	2.44487213216919e-40	3.23494503609249e-40	0.416064018020311	0.550483776111229	0.0334522058684543	0.160269772664375
3_45137109_47151986	ENSG00000163820.10	FYCO1	Brain_Hippocampus	COVID19_HGI_C2_ALL_leave_UKBB_23andme_20210107	3_45880481_T_C	0.0520128	6.986e-24	5674	5.42882421522031e-18	4.03379491794537e-18	0.528409048676865	0.392546255119767	0.0790446962033693	0.162982717882082
3_45137109_47151986	ENSG00000163820.10	FYCO1	Brain_Cerebellar_Hemisphere	COVID19_HGI_B1_ALL_leave_UKBB_23andme_20210107	3_45864732_T_C	0.997165	3.242e-10	5279	1.3305225130544e-05	7.28362575538071e-06	0.612486784058289	0.335238917347267	0.0522537097435584	0.0671674332527515
3_45137109_47151986	ENSG00000163820.10	FYCO1	Pituitary	COVID19_HGI_A2_ALL_eur_leave_ukbb_23andme_20210107	3_45889921_A_T	0.326341	1.128e-41	6100	6.54875931874381e-36	5.3176118817253e-36	0.524427027875679	0.425786506914489	0.0497864652098292	0.169741884595938
3_45137109_47151986	ENSG00000163820.10	FYCO1	Small_Intestine_Terminal_Ileum	COVID19_HGI_B2_ALL_eur_leave_ukbb_23andme_20210107	3_45889921_A_T	0.543136	7.926e-54	5747	8.29732769521642e-48	4.99832480076857e-48	0.590165275416077	0.355462227668856	0.0543724969150684	0.156269868087004
3_45137109_47151986	ENSG00000163820.10	FYCO1	Brain_Putamen_basal_ganglia	COVID19_HGI_B1_ALL_eur_leave_23andme_20210107	3_46108285_C_T	0.255179	5.424e-09	5678	0.000138150029795722	8.14147935321394e-05	0.579657429561406	0.341526034000198	0.0785969716150691	0.0355679410041692
3_45137109_47151986	ENSG00000163820.10	FYCO1	Cells_Transformed_fibroblasts	COVID19_HGI_C2_ALL_eur_leave_ukbb_23andme_20210107	3_45880481_T_C	0.103262	1.918e-22	5984	1.36379112184354e-27	2.55563151912134e-16	5.33641533073661e-12	0.999999999993939	7.23820033573894e-13	0.160737286448015
3_45137109_47151986	ENSG00000163820.10	FYCO1	Heart_Atrial_Appendage	COVID19_HGI_A2_ALL_eur_leave_23andme_20210107	3_45889921_A_T	0.562056	5.754e-45	6099	4.83387301177868e-39	3.04588595916422e-39	0.585507423549023	0.368890204594696	0.0456023718562844	0.164571733715226
3_45137109_47151986	ENSG00000163820.10	FYCO1	Spleen	COVID19_HGI_A2_ALL_leave_23andme_20210107	3_45889921_A_T	0.0498603	2.698e-49	5526	2.14382836168004e-43	1.4000573984779e-43	0.558464584688678	0.364636287597996	0.0768991277133281	0.154625530466305
3_45137109_47151986	ENSG00000163820.10	FYCO1	Muscle_Skeletal	COVID19_HGI_B1_ALL_eur_leave_23andme_20210107	3_46009864_C_G	5.73091e-28	0.01272	5683	2.17520324866911e-23	0.000238271217281316	9.12683715564863e-20	0.999751438377801	1.02904049140382e-05	0.439901610777691
3_45137109_47151986	ENSG00000163820.10	FYCO1	Ovary	COVID19_HGI_C2_ALL_leave_23andme_20210107	3_45838013_G_T	0.234919	9.631e-24	5823	1.73433795106882e-17	1.22204399642531e-17	0.530592733718119	0.373769019669411	0.0956382466124724	0.178200623933746
3_45137109_47151986	ENSG00000163820.10	FYCO1	Esophagus_Mucosa	COVID19_HGI_C2_ALL_eur_leave_ukbb_23andme_20210107	3_45880481_T_C	0.525363	1.918e-22	5984	1.61904048455599e-24	2.55563150172822e-16	6.33518749644642e-09	0.999999993187664	4.77148763419559e-10	0.160171258556351
3_45137109_47151986	ENSG00000163820.10	FYCO1	Esophagus_Muscularis	COVID19_HGI_B2_ALL_eur_leave_ukbb_23andme_20210107	3_45889921_A_T	0.936654	7.926e-54	5754	4.00627510078172e-51	1.4055032636812e-47	0.000284954931888314	0.999694400472262	2.06445958485046e-05	0.157697278137208
3_45137109_47151986	ENSG00000163820.10	FYCO1	Esophagus_Gastroesophageal_Junction	COVID19_HGI_B2_ALL_leave_UKBB_23andme_20210107	3_45889921_A_T	0.75405	4.833e-62	5240	5.81972724389154e-56	7.4823231507558e-56	0.422656983985108	0.543368835533629	0.0339741804812628	0.222069459445954
3_45137109_47151986	ENSG00000163820.10	FYCO1	Pituitary	COVID19_HGI_B2_ALL_leave_UKBB_23andme_20210107	3_45889921_A_T	0.326341	4.833e-62	5240	7.57452932509478e-56	5.47638696920079e-56	0.550099271922335	0.397669707231029	0.052231020846629	0.222052037089618
3_45137109_47151986	ENSG00000163820.10	FYCO1	Adrenal_Gland	COVID19_HGI_C2_ALL_eur_leave_23andme_20210107	3_45838013_G_T	0.135322	3.608e-25	5977	1.55798021871829e-18	2.19285567061436e-18	0.395224768639006	0.556229939289891	0.0485452920711028	0.99325723918418
3_45137109_47151986	ENSG00000163820.10	FYCO1	Brain_Caudate_basal_ganglia	COVID19_HGI_B1_ALL_eur_leave_ukbb_23andme_20210107	3_45850783_T_A	0.0311668	5.649e-08	5693	0.00185107213785898	0.00137849699192776	0.488996092293377	0.364012571475816	0.143761767101021	0.061187930654301
3_45137109_47151986	ENSG00000163820.10	FYCO1	Brain_Hippocampus	COVID19_HGI_A2_ALL_leave_UKBB_23andme_20210107	3_45889921_A_T	0.0520128	5.286e-46	5527	3.12883387782685e-40	2.27992421592901e-40	0.532459418960167	0.387913846453564	0.079626734586268	0.160278254874606
3_45137109_47151986	ENSG00000163820.10	FYCO1	Cells_Transformed_fibroblasts	COVID19_HGI_C2_ALL_eur_leave_23andme_20210107	3_45838013_G_T	0.166549	3.608e-25	5983	2.10362056831199e-29	3.94201057811759e-18	5.33641533073722e-12	0.99999999999406	5.96811692153711e-13	0.990144666101032
3_45137109_47151986	ENSG00000163820.10	FYCO1	Minor_Salivary_Gland	COVID19_HGI_A2_ALL_leave_23andme_20210107	3_45889921_A_T	0.241035	2.698e-49	5509	2.12054252259868e-43	1.50182023633095e-43	0.55239865297318	0.39116584215095	0.0564355048758744	0.154850420121516
3_45137109_47151986	ENSG00000163820.10	FYCO1	Adipose_Visceral_Omentum	COVID19_HGI_A2_ALL_leave_23andme_20210107	3_45889921_A_T	0.533469	2.698e-49	5526	1.1528418895546e-47	3.83866592187283e-43	3.00313858408555e-05	0.999967629461989	2.33915216929108e-06	0.155320931655945
3_45137109_47151986	ENSG00000163820.10	FYCO1	Ovary	COVID19_HGI_A2_ALL_eur_leave_23andme_20210107	3_45889921_A_T	0.00463363	5.754e-45	6090	4.23914864577276e-39	3.09848518567467e-39	0.513470874303014	0.375195604320926	0.111333521376058	0.168360890475897
3_45137109_47151986	ENSG00000163820.10	FYCO1	Pancreas	COVID19_HGI_B1_ALL_leave_23andme_20210107	3_45864732_T_C	0.0877109	3.682e-11	5557	1.7559580001841e-06	8.9099983175061e-07	0.617514868509703	0.313267233506837	0.0692152510256278	0.0838701909768675
3_45137109_47151986	ENSG00000163820.10	FYCO1	Brain_Hypothalamus	COVID19_HGI_C2_ALL_leave_23andme_20210107	3_45838013_G_T	0.677442	9.631e-24	5823	1.92021883692817e-17	1.14830422827668e-17	0.587459993823495	0.351243868606085	0.0612961375704222	0.24832484133284
3_45137109_47151986	ENSG00000163820.10	FYCO1	Cells_EBV-transformed_lymphocytes	COVID19_HGI_C2_ALL_eur_leave_ukbb_23andme_20210107	3_45880481_T_C	0.361042	1.918e-22	5972	1.51373663870957e-16	8.97171467773362e-17	0.592314121724733	0.350999975065029	0.0566859032102412	0.159136320408291
3_45137109_47151986	ENSG00000163820.10	FYCO1	Skin_Sun_Exposed_Lower_leg	COVID19_HGI_A2_ALL_eur_leave_23andme_20210107	3_45889921_A_T	0.696987	5.754e-45	6099	1.1643890698433e-44	8.25585726421105e-39	1.41037723297934e-06	0.999998490589095	9.90336678799013e-08	0.163488702954005
3_45137109_47151986	ENSG00000163820.10	FYCO1	Lung	COVID19_HGI_B2_ALL_eur_leave_23andme_20210107	3_45889921_A_T	0.651253	3.684e-54	5754	9.38067715784104e-53	8.14033738686167e-48	1.15235534989437e-05	0.99998765250388	8.23942625564333e-07	0.172467994020105
3_45137109_47151986	ENSG00000163820.10	FYCO1	Prostate	COVID19_HGI_B1_ALL_leave_23andme_20210107	3_45841938_C_T	0.60765	3.442e-11	5549	1.6182738501205e-06	1.06991803480608e-06	0.569095708830098	0.376201619280644	0.0546999836973739	0.0701797427969504
3_45137109_47151986	ENSG00000163820.10	FYCO1	Brain_Nucleus_accumbens_basal_ganglia	COVID19_HGI_C2_ALL_eur_leave_23andme_20210107	3_45838013_G_T	0.493378	3.608e-25	5982	2.32882318493446e-18	1.41836559390906e-18	0.590770404789907	0.359758186585519	0.0494714086245764	0.989243482581806
3_45137109_47151986	ENSG00000163820.10	FYCO1	Artery_Tibial	COVID19_HGI_A2_ALL_eur_leave_ukbb_23andme_20210107	3_45889921_A_T	0.361722	1.128e-41	6104	1.68500626005796e-40	1.24872727478476e-35	1.34935914102828e-05	0.999985341812232	1.16459635130838e-06	0.171403477550968
3_45137109_47151986	ENSG00000163820.10	FYCO1	Vagina	COVID19_HGI_C2_ALL_leave_UKBB_23andme_20210107	3_45880481_T_C	0.580928	6.986e-24	5677	4.82963232707255e-18	5.00414217564557e-18	0.470087319506969	0.487030174503894	0.0428825059891354	0.163551592262565
3_45137109_47151986	ENSG00000163820.10	FYCO1	Vagina	COVID19_HGI_B2_ALL_leave_UKBB_23andme_20210107	3_45889921_A_T	0.580928	4.833e-62	5240	6.62347582608305e-56	6.54116240059944e-56	0.481029127110533	0.475007160873925	0.043963712015544	0.222315591901359
3_45137109_47151986	ENSG00000163820.10	FYCO1	Nerve_Tibial	COVID19_HGI_B2_ALL_eur_leave_23andme_20210107	3_45889921_A_T	0.938148	3.684e-54	5754	4.16836615625394e-65	8.14043789418002e-48	5.12056748106162e-18	1	3.52533989834325e-19	0.172994519326764
3_45137109_47151986	ENSG00000163820.10	FYCO1	Brain_Putamen_basal_ganglia	COVID19_HGI_A2_ALL_leave_23andme_20210107	3_45889921_A_T	0.128167	2.698e-49	5526	2.26861336859616e-43	1.30428142696733e-43	0.590970921627038	0.339694332181722	0.0693347461912389	0.155556003022954
3_45137109_47151986	ENSG00000163820.10	FYCO1	Ovary	COVID19_HGI_B2_ALL_leave_23andme_20210107	3_45889921_A_T	0.00463363	1.108e-61	5533	1.94104192831772e-55	1.30903874018467e-55	0.528625596474725	0.356390135349928	0.114984268175354	0.233958637230717
3_45137109_47151986	ENSG00000163820.10	FYCO1	Whole_Blood	COVID19_HGI_B1_ALL_eur_leave_23andme_20210107	3_45850783_T_A	0.400467	5.177e-09	5683	0.000126769677565021	0.000101783021677404	0.531907169648601	0.427025949397397	0.0408383282547594	0.0536334724730896
3_45137109_47151986	ENSG00000163820.10	FYCO1	Spleen	COVID19_HGI_B2_ALL_eur_leave_ukbb_23andme_20210107	3_45889921_A_T	0.0498603	7.926e-54	5748	7.76569500066388e-48	5.22531622419564e-48	0.552351756759742	0.371585790841211	0.0760624523990436	0.15780197135991
3_45137109_47151986	ENSG00000163820.10	FYCO1	Artery_Aorta	COVID19_HGI_B2_ALL_eur_leave_ukbb_23andme_20210107	3_45889921_A_T	0.898944	7.926e-54	5754	2.4913274879384e-50	1.40325851534362e-47	0.00177201025086482	0.998097665264787	0.000130324484351535	0.157560267252196
3_45137109_47151986	ENSG00000163820.10	FYCO1	Heart_Atrial_Appendage	COVID19_HGI_B2_ALL_eur_leave_ukbb_23andme_20210107	3_45889921_A_T	0.562056	7.926e-54	5754	8.41141337078302e-48	4.99385401384862e-48	0.598279864427742	0.355152037733991	0.0465680978382726	0.158017086704418
3_45137109_47151986	ENSG00000163820.10	FYCO1	Esophagus_Muscularis	COVID19_HGI_B2_ALL_leave_UKBB_23andme_20210107	3_45889921_A_T	0.936654	4.833e-62	5240	3.92564730161104e-59	1.37651764053941e-55	0.00028509965830954	0.999694243302395	2.06570393016058e-05	0.221973903372079
3_45137109_47151986	ENSG00000163820.10	FYCO1	Heart_Left_Ventricle	COVID19_HGI_A2_ALL_eur_leave_23andme_20210107	3_45889921_A_T	0.0591493	5.754e-45	6099	3.94123120369737e-39	3.62511617051832e-39	0.477385343401635	0.439012009482976	0.0836026471153946	0.157794094061675
3_45137109_47151986	ENSG00000163820.10	FYCO1	Minor_Salivary_Gland	COVID19_HGI_B1_ALL_leave_23andme_20210107	3_45841938_C_T	0.204486	3.442e-11	5539	1.57473895122554e-06	1.11424213588425e-06	0.55378586238593	0.391789280972585	0.0544221676603983	0.0809500786667402
3_45137109_47151986	ENSG00000163820.10	FYCO1	Testis	COVID19_HGI_A2_ALL_eur_leave_ukbb_23andme_20210107	3_45889921_A_T	0.749262	1.128e-41	6104	4.98437617851343e-36	7.11450936899707e-36	0.399150657076453	0.56970134965676	0.031147993266786	0.169213112272595
3_45137109_47151986	ENSG00000163820.10	FYCO1	Esophagus_Muscularis	COVID19_HGI_C2_ALL_leave_UKBB_23andme_20210107	3_45880481_T_C	0.936654	6.986e-24	5678	2.92720767472682e-21	1.02707654070842e-17	0.000284916763070998	0.999694418275416	2.06649615112039e-05	0.16282466512423
3_45137109_47151986	ENSG00000163820.10	FYCO1	Vagina	COVID19_HGI_B2_ALL_eur_leave_23andme_20210107	3_45889921_A_T	0.580928	3.684e-54	5746	3.8199077370979e-48	3.97208507436644e-48	0.469250891260897	0.487902043123439	0.0428470656156707	0.173114078765027
3_45137109_47151986	ENSG00000163820.10	FYCO1	Esophagus_Mucosa	COVID19_HGI_B1_ALL_eur_leave_ukbb_23andme_20210107	3_46092355_G_A	2.83067e-17	0.1843	5694	2.40477625575834e-11	0.00377081209568894	6.35267806672663e-09	0.996132297415348	9.68841122352996e-05	0.230062581148091
3_45137109_47151986	ENSG00000163820.10	FYCO1	Brain_Amygdala	COVID19_HGI_B1_ALL_leave_UKBB_23andme_20210107	3_45864732_T_C	0.517458	3.242e-10	5274	1.33575965334968e-05	7.18321530932411e-06	0.614897624268098	0.330614453275845	0.0544673816442134	0.0718640915511722
3_45137109_47151986	ENSG00000163820.10	FYCO1	Ovary	COVID19_HGI_A2_ALL_leave_23andme_20210107	3_45889921_A_T	0.00463363	2.698e-49	5526	2.02979995152125e-43	1.37046495644547e-43	0.528760327640725	0.356890043265465	0.114349629093816	0.158705987321905
3_45137109_47151986	ENSG00000163820.10	FYCO1	Artery_Aorta	COVID19_HGI_A2_ALL_eur_leave_23andme_20210107	3_45889921_A_T	0.898944	5.754e-45	6099	1.44874707137822e-41	8.24031654313089e-39	0.00175480854186678	0.998115976988673	0.000129214469466489	0.164001262954453
3_45137109_47151986	ENSG00000163820.10	FYCO1	Vagina	COVID19_HGI_A2_ALL_eur_leave_ukbb_23andme_20210107	3_45889921_A_T	0.580928	1.128e-41	6088	5.7534870268427e-36	6.20877901822984e-36	0.460741333518297	0.49715918228344	0.0420994841982698	0.169959851620885
3_45137109_47151986	ENSG00000163820.10	FYCO1	Uterus	COVID19_HGI_B2_ALL_eur_leave_23andme_20210107	3_45889921_A_T	0.970078	3.684e-54	5743	4.84346011315516e-48	2.86508934830046e-48	0.594987662348981	0.351904536928555	0.0531078007224673	0.172669755761641
3_45137109_47151986	ENSG00000163820.10	FYCO1	Muscle_Skeletal	COVID19_HGI_B2_ALL_leave_UKBB_23andme_20210107	3_45889921_A_T	0.656199	4.833e-62	5240	1.25701987830665e-74	1.37693862030128e-55	9.12909159328839e-20	1	6.29139678157129e-21	0.221905867375892
3_45137109_47151986	ENSG00000163820.10	FYCO1	Uterus	COVID19_HGI_B1_ALL_leave_UKBB_23andme_20210107	3_45864732_T_C	0.970078	3.242e-10	5277	1.33103124116973e-05	7.23612262409075e-06	0.612720967286285	0.333050223586604	0.0542082626920757	0.071023791050416
3_45137109_47151986	ENSG00000163820.10	FYCO1	Brain_Caudate_basal_ganglia	COVID19_HGI_B2_ALL_leave_23andme_20210107	3_45889921_A_T	0.00616293	1.108e-61	5533	1.81710017582455e-55	1.32314994076792e-55	0.494871156715349	0.360203254664318	0.14492558862034	0.231756619538146
3_45137109_47151986	ENSG00000163820.10	FYCO1	Pancreas	COVID19_HGI_B2_ALL_leave_23andme_20210107	3_45889921_A_T	0.0877109	1.108e-61	5533	2.24478603077875e-55	1.12992986698612e-55	0.611347615508237	0.307645395617909	0.0810069888738602	0.230138304625605
3_45137109_47151986	ENSG00000163820.10	FYCO1	Artery_Tibial	COVID19_HGI_B2_ALL_eur_leave_ukbb_23andme_20210107	3_45889921_A_T	0.361722	7.926e-54	5754	1.90081114417495e-52	1.40591223643539e-47	1.35199280252929e-05	0.999985310613611	1.1694583564768e-06	0.158951702045207
3_45137109_47151986	ENSG00000163820.10	FYCO1	Prostate	COVID19_HGI_C2_ALL_eur_leave_23andme_20210107	3_45838013_G_T	0.950364	3.608e-25	5968	2.21749630523507e-18	1.56171482182966e-18	0.562529262993712	0.396130814076243	0.0413399229300445	0.989786632801529
3_45137109_47151986	ENSG00000163820.10	FYCO1	Adrenal_Gland	COVID19_HGI_B1_ALL_leave_UKBB_23andme_20210107	3_45864732_T_C	0.463978	3.242e-10	5275	9.07318287161363e-06	1.18379661871289e-05	0.417670841854007	0.544906238297105	0.0374020086998294	0.0725668714502502
3_45137109_47151986	ENSG00000163820.10	FYCO1	Esophagus_Muscularis	COVID19_HGI_B1_ALL_eur_leave_23andme_20210107	3_45951678_T_C	3.08284e-11	0.1267	5683	6.82905015341705e-08	0.000238199482610807	0.000286537033797323	0.999450435641681	2.47595514100749e-05	0.0984744317674443
3_45137109_47151986	ENSG00000163820.10	FYCO1	Brain_Cerebellar_Hemisphere	COVID19_HGI_B2_ALL_eur_leave_ukbb_23andme_20210107	3_45889921_A_T	0.997165	7.926e-54	5753	8.38553014257484e-48	4.99252594008798e-48	0.596438864160518	0.355055638232024	0.0485054976074577	0.157811921265045
3_45137109_47151986	ENSG00000163820.10	FYCO1	Testis	COVID19_HGI_B2_ALL_eur_leave_23andme_20210107	3_45889921_A_T	0.749262	3.684e-54	5754	3.32436536959698e-48	4.55722208546292e-48	0.408376725283264	0.55979334713337	0.0318299275833671	0.172438800359093
3_45137109_47151986	ENSG00000163820.10	FYCO1	Muscle_Skeletal	COVID19_HGI_B2_ALL_eur_leave_ukbb_23andme_20210107	3_45889921_A_T	0.656199	7.926e-54	5754	1.28348901001937e-66	1.40593288708263e-47	9.12909159328839e-20	1	6.29015380154051e-21	0.157665148219617
3_45137109_47151986	ENSG00000163820.10	FYCO1	Colon_Transverse	COVID19_HGI_B2_ALL_eur_leave_23andme_20210107	3_45889921_A_T	0.771805	3.684e-54	5754	3.28582733297661e-48	4.59394802337564e-48	0.403642577425208	0.564304667590258	0.0320527549845326	0.172744137370686
3_45137109_47151986	ENSG00000163820.10	FYCO1	Skin_Not_Sun_Exposed_Suprapubic	COVID19_HGI_A2_ALL_leave_23andme_20210107	3_45889921_A_T	0.727755	2.698e-49	5526	7.77310969377362e-45	3.75546705389222e-43	0.0202488527275147	0.978292973438406	0.00145817383408525	0.154798693461823
3_45137109_47151986	ENSG00000163820.10	FYCO1	Brain_Amygdala	COVID19_HGI_B1_ALL_eur_leave_ukbb_23andme_20210107	3_45850783_T_A	0.397686	5.649e-08	5680	0.00226445647693383	0.00131061720160657	0.598198176234451	0.34617178626634	0.0520549638206682	0.0981906576068091
3_45137109_47151986	ENSG00000163820.10	FYCO1	Uterus	COVID19_HGI_C2_ALL_leave_23andme_20210107	3_45838013_G_T	0.00223455	9.631e-24	5820	1.83672864261808e-17	1.10325241612013e-17	0.56191751497135	0.33742162831972	0.100660856708931	0.656715085119946
3_45137109_47151986	ENSG00000163820.10	FYCO1	Esophagus_Gastroesophageal_Junction	COVID19_HGI_B1_ALL_eur_leave_ukbb_23andme_20210107	3_45850783_T_A	0.524804	5.649e-08	5694	0.00156508964738058	0.00207735859573334	0.413448471622576	0.548739978024506	0.0341691021098041	0.0905714128023819
3_45137109_47151986	ENSG00000163820.10	FYCO1	Artery_Tibial	COVID19_HGI_B1_ALL_eur_leave_ukbb_23andme_20210107	3_45964168_T_C	8.48418e-10	0.000766	5694	5.13923068022948e-08	0.00377067479144049	1.35762642965081e-05	0.996096003052233	0.00011969449972123	0.269767205882189
3_45137109_47151986	ENSG00000163820.10	FYCO1	Minor_Salivary_Gland	COVID19_HGI_B2_ALL_leave_UKBB_23andme_20210107	3_45889921_A_T	0.241035	4.833e-62	5224	7.74100352067265e-56	5.23774483385763e-56	0.562189440149401	0.380333104712686	0.0574774551379149	0.222318839884545
3_45137109_47151986	ENSG00000163820.10	FYCO1	Colon_Sigmoid	COVID19_HGI_B2_ALL_eur_leave_ukbb_23andme_20210107	3_45889921_A_T	0.205147	7.926e-54	5754	7.37771780923897e-48	5.89815030256588e-48	0.524756044689162	0.419462842909886	0.0557811124009539	0.158328440511692
3_45137109_47151986	ENSG00000163820.10	FYCO1	Breast_Mammary_Tissue	COVID19_HGI_B2_ALL_leave_23andme_20210107	3_45889921_A_T	0.346577	1.108e-61	5533	5.11680642958431e-57	3.61615487370429e-55	0.0139351696190767	0.984826548882103	0.00123828149882418	0.228288400542637
3_45137109_47151986	ENSG00000163820.10	FYCO1	Artery_Coronary	COVID19_HGI_A2_ALL_eur_leave_ukbb_23andme_20210107	3_45889921_A_T	0.809873	1.128e-41	6101	7.18270186107824e-36	4.72570365605804e-36	0.575193377215904	0.378389650432728	0.0464169723513751	0.1698617078827
3_45137109_47151986	ENSG00000163820.10	FYCO1	Small_Intestine_Terminal_Ileum	COVID19_HGI_B1_ALL_eur_leave_23andme_20210107	3_46108285_C_T	0.00179945	5.424e-09	5672	0.000131507493870896	7.79652778699186e-05	0.551786286928017	0.327009954064034	0.120994286236209	0.14088316354372
3_45137109_47151986	ENSG00000163820.10	FYCO1	Brain_Caudate_basal_ganglia	COVID19_HGI_B1_ALL_eur_leave_23andme_20210107	3_46108285_C_T	0.0265179	5.424e-09	5682	0.000116456771320377	8.66048708433235e-05	0.488635706264732	0.363233537811699	0.147927694281405	0.0350348358855728
3_45137109_47151986	ENSG00000163820.10	FYCO1	Whole_Blood	COVID19_HGI_C2_ALL_eur_leave_ukbb_23andme_20210107	3_45880481_T_C	0.740645	1.918e-22	5984	1.33876651316384e-16	1.12239663489297e-16	0.523849585959098	0.439148626691706	0.0370017873491923	0.158925906417303
3_45137109_47151986	ENSG00000163820.10	FYCO1	Pancreas	COVID19_HGI_C2_ALL_eur_leave_23andme_20210107	3_45838013_G_T	0.367934	3.608e-25	5979	2.41823173019798e-18	1.32248617364039e-18	0.613451354901839	0.335434076916023	0.0511145681821343	0.987172188295148
3_45137109_47151986	ENSG00000163820.10	FYCO1	Adipose_Visceral_Omentum	COVID19_HGI_C2_ALL_leave_23andme_20210107	3_45838013_G_T	0.761324	9.631e-24	5824	9.81629073346532e-22	3.26857487177448e-17	3.003135883656e-05	0.999967781201256	2.18743990684038e-06	0.266120671541537
3_45137109_47151986	ENSG00000163820.10	FYCO1	Pancreas	COVID19_HGI_B1_ALL_eur_leave_23andme_20210107	3_45850783_T_A	0.131108	5.177e-09	5678	0.000148528051989572	7.72872566804468e-05	0.623202132672664	0.324233764886534	0.0523382871321319	0.0772212187461677
3_45137109_47151986	ENSG00000163820.10	FYCO1	Colon_Sigmoid	COVID19_HGI_A2_ALL_leave_23andme_20210107	3_45889921_A_T	0.205147	2.698e-49	5526	2.03473695087707e-43	1.5881863717992e-43	0.530046409746988	0.413664257698555	0.0562893325544497	0.15528032211707
3_45137109_47151986	ENSG00000163820.10	FYCO1	Brain_Spinal_cord_cervical_c-1	COVID19_HGI_C2_ALL_leave_UKBB_23andme_20210107	3_45880481_T_C	0.0431521	6.986e-24	5667	5.56284617979165e-18	3.99054988561223e-18	0.541453939429158	0.388345888682516	0.0702001718883294	0.163062065259294
3_45137109_47151986	ENSG00000163820.10	FYCO1	Adipose_Subcutaneous	COVID19_HGI_B2_ALL_leave_UKBB_23andme_20210107	3_45889921_A_T	0.31247	4.833e-62	5240	3.08111086116032e-63	1.37693858669318e-55	2.23765301933805e-08	0.9999999755901	2.03337877793006e-09	0.222963446395493
3_45137109_47151986	ENSG00000163820.10	FYCO1	Brain_Nucleus_accumbens_basal_ganglia	COVID19_HGI_A2_ALL_eur_leave_23andme_20210107	3_45889921_A_T	0.21391	5.754e-45	6098	4.78230033961379e-39	2.96853508701381e-39	0.579260635035708	0.359505375699721	0.0612339892645748	0.164307336508185
3_45137109_47151986	ENSG00000163820.10	FYCO1	Colon_Transverse	COVID19_HGI_C2_ALL_eur_leave_23andme_20210107	3_45838013_G_T	0.794107	3.608e-25	5983	1.57541862982075e-18	2.26561494712996e-18	0.399648503876847	0.574710245987994	0.0256412501351611	0.989767456953307
3_45137109_47151986	ENSG00000163820.10	FYCO1	Skin_Not_Sun_Exposed_Suprapubic	COVID19_HGI_B1_ALL_leave_23andme_20210107	3_45841938_C_T	0.857889	3.442e-11	5559	5.76397516783195e-08	2.78155933500054e-06	0.020270076891187	0.978184864837703	0.00154221907202455	0.0685665487349209
3_45137109_47151986	ENSG00000163820.10	FYCO1	Skin_Sun_Exposed_Lower_leg	COVID19_HGI_A2_ALL_leave_23andme_20210107	3_45889921_A_T	0.696987	2.698e-49	5526	5.41414289520579e-49	3.83878438324095e-43	1.41037739655929e-06	0.999998490739261	9.88833411160418e-08	0.153944931089287
3_45137109_47151986	ENSG00000163820.10	FYCO1	Pituitary	COVID19_HGI_A2_ALL_leave_23andme_20210107	3_45889921_A_T	0.326341	2.698e-49	5526	2.0761758052733e-43	1.56572585794477e-43	0.540841179059691	0.407818270946437	0.051340549993867	0.154586838952703
3_45137109_47151986	ENSG00000163820.10	FYCO1	Brain_Nucleus_accumbens_basal_ganglia	COVID19_HGI_B2_ALL_leave_UKBB_23andme_20210107	3_45889921_A_T	0.21391	4.833e-62	5239	8.39732107723831e-56	4.4852819056547e-56	0.609854422951762	0.325678586441454	0.0644669906067904	0.221953020587659
3_45137109_47151986	ENSG00000163820.10	FYCO1	Pancreas	COVID19_HGI_B2_ALL_leave_UKBB_23andme_20210107	3_45889921_A_T	0.0877109	4.833e-62	5240	8.55285319090046e-56	4.08180622728631e-56	0.621149923809173	0.29635818942648	0.0824918867643445	0.222498550810397
3_45137109_47151986	ENSG00000163820.10	FYCO1	Brain_Cortex	COVID19_HGI_B2_ALL_leave_UKBB_23andme_20210107	3_45889921_A_T	0.0572381	4.833e-62	5240	7.91475250826982e-56	4.6714384328739e-56	0.574807939262975	0.339176633175599	0.0860154275614247	0.222070295801202
3_45137109_47151986	ENSG00000163820.10	FYCO1	Lung	COVID19_HGI_B2_ALL_leave_23andme_20210107	3_45889921_A_T	0.651253	1.108e-61	5533	4.23000098590331e-60	3.67181987249714e-55	1.15200334502811e-05	0.999987656284176	8.23682373930898e-07	0.22879090289809
3_45137109_47151986	ENSG00000163820.10	FYCO1	Small_Intestine_Terminal_Ileum	COVID19_HGI_B1_ALL_leave_UKBB_23andme_20210107	3_45864732_T_C	0.543136	3.242e-10	5275	1.30640147298273e-05	7.22980042160173e-06	0.601383010473141	0.332747549535618	0.0658491461760897	0.0587078532774778
3_45137109_47151986	ENSG00000163820.10	FYCO1	Cells_Transformed_fibroblasts	COVID19_HGI_A2_ALL_eur_leave_ukbb_23andme_20210107	3_45889921_A_T	0.103262	1.128e-41	6104	6.66382504490806e-47	1.24874557767008e-35	5.33641533073627e-12	0.999999999993946	7.23410765096025e-13	0.171353894133031
3_45137109_47151986	ENSG00000163820.10	FYCO1	Vagina	COVID19_HGI_C2_ALL_eur_leave_ukbb_23andme_20210107	3_45880481_T_C	0.580928	1.918e-22	5974	1.18461161235215e-16	1.26289041917034e-16	0.463529896028306	0.494117470374414	0.0423526335972796	0.159526030130228
3_45137109_47151986	ENSG00000163820.10	FYCO1	Heart_Atrial_Appendage	COVID19_HGI_A2_ALL_leave_UKBB_23andme_20210107	3_45889921_A_T	0.562056	5.286e-46	5531	3.55857709722771e-40	2.0407766861369e-40	0.605592360445442	0.347248610243884	0.0471590293106792	0.160505173076854
3_45137109_47151986	ENSG00000163820.10	FYCO1	Skin_Sun_Exposed_Lower_leg	COVID19_HGI_C2_ALL_eur_leave_ukbb_23andme_20210107	3_45880481_T_C	0.696987	1.918e-22	5984	3.60440456873459e-22	2.55562766252813e-16	1.41037725577591e-06	0.999998490838325	9.8784422229091e-08	0.15882551338278
3_45137109_47151986	ENSG00000163820.10	FYCO1	Brain_Nucleus_accumbens_basal_ganglia	COVID19_HGI_B2_ALL_leave_23andme_20210107	3_45889921_A_T	0.21391	1.108e-61	5532	2.20046132739363e-55	1.23872982055089e-55	0.599276174688908	0.337293677241821	0.0634301480692701	0.228762458158214
3_45137109_47151986	ENSG00000163820.10	FYCO1	Ovary	COVID19_HGI_B2_ALL_eur_leave_23andme_20210107	3_45889921_A_T	0.00463363	3.684e-54	5748	4.25670685931316e-48	2.95875175506597e-48	0.52290883053804	0.363349722500277	0.113741446961682	0.176364358719764
3_45137109_47151986	ENSG00000163820.10	FYCO1	Whole_Blood	COVID19_HGI_C2_ALL_leave_23andme_20210107	3_45838013_G_T	0.912313	9.631e-24	5824	1.73155254122859e-17	1.4215377987485e-17	0.52974058248615	0.434861172089538	0.035398245424312	0.268845621334977
3_45137109_47151986	ENSG00000163820.10	FYCO1	Brain_Spinal_cord_cervical_c-1	COVID19_HGI_B2_ALL_eur_leave_23andme_20210107	3_45889921_A_T	0.0431521	3.684e-54	5736	4.39814656011496e-48	3.17251367193999e-48	0.540283780465847	0.389652665515417	0.0700635540187396	0.172723461559425
3_45137109_47151986	ENSG00000163820.10	FYCO1	Colon_Transverse	COVID19_HGI_B2_ALL_eur_leave_ukbb_23andme_20210107	3_45889921_A_T	0.771805	7.926e-54	5754	5.67494608443216e-48	7.93419881979112e-48	0.403642744015178	0.564304900901259	0.0320523550835625	0.157737355898968
3_45137109_47151986	ENSG00000163820.10	FYCO1	Lung	COVID19_HGI_A2_ALL_eur_leave_23andme_20210107	3_45889921_A_T	0.651253	5.754e-45	6099	9.51074291167308e-44	8.25576782948527e-39	1.15199769722577e-05	0.99998765699967	8.23023359311057e-07	0.164250333217725
3_45137109_47151986	ENSG00000163820.10	FYCO1	Artery_Aorta	COVID19_HGI_A2_ALL_leave_23andme_20210107	3_45889921_A_T	0.898944	2.698e-49	5526	6.73744624984152e-46	3.83155733477578e-43	0.00175509625165674	0.998115724647718	0.000129179100625016	0.154260646265383
3_45137109_47151986	ENSG00000163820.10	FYCO1	Liver	COVID19_HGI_B1_ALL_eur_leave_23andme_20210107	3_45850783_T_A	0.439118	5.177e-09	5681	0.000139230410546149	8.65963775256276e-05	0.584190586423677	0.363293536270194	0.0522900505180578	0.0512780666090604
3_45137109_47151986	ENSG00000163820.10	FYCO1	Brain_Nucleus_accumbens_basal_ganglia	COVID19_HGI_A2_ALL_eur_leave_ukbb_23andme_20210107	3_45889921_A_T	0.21391	1.128e-41	6103	7.23157246789805e-36	4.49220551064568e-36	0.579106953183131	0.359676234190013	0.0612168126268575	0.169642000745644
3_45137109_47151986	ENSG00000163820.10	FYCO1	Brain_Anterior_cingulate_cortex_BA24	COVID19_HGI_A2_ALL_leave_23andme_20210107	3_45889921_A_T	0.162778	2.698e-49	5524	2.31270153902873e-43	1.26636870674172e-43	0.602455834426222	0.329819726681047	0.067724438892735	0.154578219709561
3_45137109_47151986	ENSG00000163820.10	FYCO1	Pancreas	COVID19_HGI_B1_ALL_eur_leave_ukbb_23andme_20210107	3_45850783_T_A	0.131108	5.649e-08	5689	0.00233535363344707	0.00121773857845722	0.616927669792402	0.321630704090519	0.0578885339051753	0.120563374794181
3_45137109_47151986	ENSG00000163820.10	FYCO1	Brain_Caudate_basal_ganglia	COVID19_HGI_A2_ALL_eur_leave_ukbb_23andme_20210107	3_45889921_A_T	0.00616293	1.128e-41	6103	5.98637948847527e-36	4.74123602619133e-36	0.479391446543377	0.379538835536192	0.141069717920427	0.170817913788511
3_45137109_47151986	ENSG00000163820.10	FYCO1	Nerve_Tibial	COVID19_HGI_A2_ALL_leave_UKBB_23andme_20210107	3_45889921_A_T	0.938148	5.286e-46	5531	3.00894300913683e-57	5.87619218744803e-40	5.12056602839531e-18	1	3.5257620984174e-19	0.160505971719616
3_45137109_47151986	ENSG00000163820.10	FYCO1	Adrenal_Gland	COVID19_HGI_B1_ALL_leave_23andme_20210107	3_45841938_C_T	0.499035	3.442e-11	5555	1.1608446348439e-06	1.57998798605136e-06	0.408232327649331	0.555595612784874	0.0361693187331744	0.0774796121549503
3_45137109_47151986	ENSG00000163820.10	FYCO1	Muscle_Skeletal	COVID19_HGI_B2_ALL_eur_leave_23andme_20210107	3_45889921_A_T	0.656199	3.684e-54	5754	7.43148031454451e-67	8.14043789418002e-48	9.12909159328852e-20	1	6.28846345507192e-21	0.17271369870222
3_45137109_47151986	ENSG00000163820.10	FYCO1	Pancreas	COVID19_HGI_B2_ALL_eur_leave_ukbb_23andme_20210107	3_45889921_A_T	0.0877109	7.926e-54	5753	8.47311166637521e-48	4.46274608342598e-48	0.602668288381621	0.317342422863965	0.0799892887544152	0.158150146620438
3_45137109_47151986	ENSG00000163820.10	FYCO1	Spleen	COVID19_HGI_B2_ALL_leave_UKBB_23andme_20210107	3_45889921_A_T	0.0498603	4.833e-62	5240	7.82824011413376e-56	4.8641877104177e-56	0.568524987150184	0.353182749201905	0.0782922636479177	0.222134804018869
3_45137109_47151986	ENSG00000163820.10	FYCO1	Spleen	COVID19_HGI_B2_ALL_eur_leave_23andme_20210107	3_45889921_A_T	0.0498603	3.684e-54	5748	4.49640299152898e-48	3.02550222486842e-48	0.552353945817058	0.371587267461558	0.0760587867213765	0.172826141562855
3_45137109_47151986	ENSG00000163820.10	FYCO1	Brain_Amygdala	COVID19_HGI_B2_ALL_leave_UKBB_23andme_20210107	3_45889921_A_T	0.517458	4.833e-62	5239	8.47388464319291e-56	4.53061662797058e-56	0.615414842626667	0.328979876851523	0.0556052805218117	0.222127395243063
3_45137109_47151986	ENSG00000163820.10	FYCO1	Brain_Hypothalamus	COVID19_HGI_A2_ALL_leave_23andme_20210107	3_45889921_A_T	0.14827	2.698e-49	5526	2.28172611680002e-43	1.29657120087419e-43	0.594386775997983	0.337687236766594	0.0679259872354229	0.155051375666354
3_45137109_47151986	ENSG00000163820.10	FYCO1	Brain_Amygdala	COVID19_HGI_C2_ALL_leave_UKBB_23andme_20210107	3_45880481_T_C	0.517458	6.986e-24	5674	6.15464815778374e-18	3.56374068453392e-18	0.599056379257502	0.346818927406249	0.0541246933362463	0.163112008969318
3_45137109_47151986	ENSG00000163820.10	FYCO1	Pituitary	COVID19_HGI_B1_ALL_eur_leave_23andme_20210107	3_45850783_T_A	0.376798	5.177e-09	5682	0.000129725647574365	9.84211961714309e-05	0.54430998476507	0.412918507829579	0.0425433605616041	0.0609548295542273
3_45137109_47151986	ENSG00000163820.10	FYCO1	Minor_Salivary_Gland	COVID19_HGI_B2_ALL_eur_leave_23andme_20210107	3_45889921_A_T	0.241035	3.684e-54	5724	4.45132971575913e-48	3.23395947590773e-48	0.546816986214176	0.397214979542163	0.0559680342436652	0.172762119361786
3_45137109_47151986	ENSG00000163820.10	FYCO1	Adrenal_Gland	COVID19_HGI_A2_ALL_eur_leave_ukbb_23andme_20210107	3_45889921_A_T	0.463978	1.128e-41	6098	4.97110464726567e-36	7.05895139490601e-36	0.398087868027586	0.565246729477187	0.0366654024952276	0.170019707822919
3_45137109_47151986	ENSG00000163820.10	FYCO1	Pituitary	COVID19_HGI_C2_ALL_leave_23andme_20210107	3_45838013_G_T	0.123136	9.631e-24	5824	1.73143239512045e-17	1.35578587892586e-17	0.529703825721459	0.414725259656703	0.0555709146218414	0.378893030361435
3_45137109_47151986	ENSG00000163820.10	FYCO1	Spleen	COVID19_HGI_B1_ALL_eur_leave_ukbb_23andme_20210107	3_45850783_T_A	0.142175	5.649e-08	5684	0.00208059942292158	0.00137753543439267	0.549628991064625	0.363818482538559	0.0830943915395012	0.0703780504964333
3_45137109_47151986	ENSG00000163820.10	FYCO1	Testis	COVID19_HGI_A2_ALL_eur_leave_23andme_20210107	3_45889921_A_T	0.749262	5.754e-45	6099	3.29597169724865e-39	4.70299779020718e-39	0.399227677649823	0.569623890579639	0.0311484317705439	0.163923744718844
3_45137109_47151986	ENSG00000163820.10	FYCO1	Spleen	COVID19_HGI_C2_ALL_leave_UKBB_23andme_20210107	3_45880481_T_C	0.0498603	6.986e-24	5678	5.68933258719893e-18	3.80215564493397e-18	0.553765364437404	0.370002696317118	0.0762319392454749	0.163169212582901
3_45137109_47151986	ENSG00000163820.10	FYCO1	Nerve_Tibial	COVID19_HGI_A2_ALL_eur_leave_23andme_20210107	3_45889921_A_T	0.938148	5.754e-45	6099	4.22747260481467e-56	8.25586972489334e-39	5.12056602839538e-18	1	3.52596076907672e-19	0.16459001722429
3_45137109_47151986	ENSG00000163820.10	FYCO1	Adrenal_Gland	COVID19_HGI_B2_ALL_eur_leave_ukbb_23andme_20210107	3_45889921_A_T	0.463978	7.926e-54	5750	5.68642562235233e-48	7.84988334801085e-48	0.404459250836068	0.558302595855395	0.037238153308539	0.158078018515498
3_45137109_47151986	ENSG00000163820.10	FYCO1	Brain_Caudate_basal_ganglia	COVID19_HGI_C2_ALL_eur_leave_23andme_20210107	3_45838013_G_T	0.181286	3.608e-25	5983	2.08179172728957e-18	1.62704400625281e-18	0.528104043868728	0.412685497857578	0.0592104582736917	0.979851706852529
3_45137109_47151986	ENSG00000163820.10	FYCO1	Skin_Not_Sun_Exposed_Suprapubic	COVID19_HGI_C2_ALL_eur_leave_ukbb_23andme_20210107	3_45880481_T_C	0.727755	1.918e-22	5984	5.17015168967101e-18	2.50020939436127e-16	0.0202304270038792	0.978312268927374	0.00145730406874631	0.159496549317063
3_45137109_47151986	ENSG00000163820.10	FYCO1	Prostate	COVID19_HGI_C2_ALL_eur_leave_ukbb_23andme_20210107	3_45880481_T_C	0.511313	1.918e-22	5969	1.42393003209347e-16	1.00296169978159e-16	0.557173450644566	0.392401182884294	0.0504253664711369	0.159567641823944
3_45137109_47151986	ENSG00000163820.10	FYCO1	Small_Intestine_Terminal_Ileum	COVID19_HGI_B2_ALL_eur_leave_23andme_20210107	3_45889921_A_T	0.543136	3.684e-54	5747	4.80393155893651e-48	2.89389682247579e-48	0.590131835828037	0.3554420299649	0.0544261342070577	0.170960895638206
3_45137109_47151986	ENSG00000163820.10	FYCO1	Thyroid	COVID19_HGI_B1_ALL_leave_23andme_20210107	3_45962752_T_C	3.39369e-17	0.2066	5559	1.53199382973724e-14	2.84357994586132e-06	5.38753756242818e-09	0.999997093450485	5.75820158608155e-08	0.48413914569729
3_45137109_47151986	ENSG00000163820.10	FYCO1	Thyroid	COVID19_HGI_B1_ALL_leave_UKBB_23andme_20210107	3_45962752_T_C	3.39369e-17	0.1195	5279	1.17034001192448e-13	2.17227973689364e-05	5.3874908776463e-09	0.999977539723531	7.32091492158517e-07	0.532079765049693
3_45137109_47151986	ENSG00000163820.10	FYCO1	Spleen	COVID19_HGI_C2_ALL_leave_23andme_20210107	3_45838013_G_T	0.990076	9.631e-24	5820	1.81651112700973e-17	1.23898402024905e-17	0.555732292034258	0.378981899275317	0.0652858086904268	0.193544680461825
3_45137109_47151986	ENSG00000163820.10	FYCO1	Heart_Atrial_Appendage	COVID19_HGI_C2_ALL_leave_UKBB_23andme_20210107	3_45880481_T_C	0.562056	6.986e-24	5678	6.17004490266129e-18	3.6243297493525e-18	0.600555005661845	0.352723705422885	0.0467212889152721	0.163421249452679
3_45137109_47151986	ENSG00000163820.10	FYCO1	Brain_Amygdala	COVID19_HGI_A2_ALL_eur_leave_ukbb_23andme_20210107	3_45889921_A_T	0.517458	1.128e-41	6083	7.30147688256479e-36	4.52695883690926e-36	0.584704924132245	0.362467682615548	0.0528273932522111	0.169785580732152
3_45137109_47151986	ENSG00000163820.10	FYCO1	Brain_Cerebellum	COVID19_HGI_A2_ALL_leave_23andme_20210107	3_45889921_A_T	0.26582	2.698e-49	5526	2.37383290232202e-43	1.22949058368143e-43	0.618380477472872	0.320219346392689	0.0614001761344334	0.155228239130184
3_45137109_47151986	ENSG00000163820.10	FYCO1	Whole_Blood	COVID19_HGI_A2_ALL_leave_23andme_20210107	3_45889921_A_T	0.740645	2.698e-49	5526	2.06142647133382e-43	1.63179461759567e-43	0.536998996168476	0.425042481545519	0.037958522286009	0.154082998781784
3_45137109_47151986	ENSG00000163820.10	FYCO1	Lung	COVID19_HGI_A2_ALL_eur_leave_ukbb_23andme_20210107	3_45889921_A_T	0.651253	1.128e-41	6104	1.43855202189642e-40	1.24873016534381e-35	1.15199769081207e-05	0.999987656923927	8.23099160614585e-07	0.169564950073612
3_45137109_47151986	ENSG00000163820.10	FYCO1	Adipose_Visceral_Omentum	COVID19_HGI_C2_ALL_eur_leave_23andme_20210107	3_45838013_G_T	0.761324	3.608e-25	5983	1.18383911862e-22	3.94188482354467e-18	3.00313531674559e-05	0.999968096997221	1.87164961372926e-06	0.989187109226932
3_45137109_47151986	ENSG00000163820.10	FYCO1	Colon_Transverse	COVID19_HGI_B2_ALL_leave_23andme_20210107	3_45889921_A_T	0.771805	1.108e-61	5533	1.48614554009711e-55	2.0678511245727e-55	0.404738589682591	0.563128826590189	0.0321325837272273	0.229206220683765
3_45137109_47151986	ENSG00000163820.10	FYCO1	Small_Intestine_Terminal_Ileum	COVID19_HGI_B1_ALL_leave_23andme_20210107	3_45841938_C_T	0.0623921	3.442e-11	5555	1.67609269866948e-06	9.7761368500633e-07	0.589428768887253	0.343728960733773	0.0668396166725899	0.0914238432555639
3_45137109_47151986	ENSG00000163820.10	FYCO1	Adipose_Subcutaneous	COVID19_HGI_C2_ALL_eur_leave_ukbb_23andme_20210107	3_45880481_T_C	0.31247	1.918e-22	5984	5.71854285735896e-24	2.55563145676369e-16	2.23762417020528e-08	0.99999997559182	2.03193803959845e-09	0.160057939517542
3_45137109_47151986	ENSG00000163820.10	FYCO1	Brain_Hippocampus	COVID19_HGI_B1_ALL_leave_UKBB_23andme_20210107	3_45864732_T_C	0.0520128	3.242e-10	5274	1.13361074006709e-05	7.86616545487442e-06	0.521841297834267	0.361991394180612	0.116148105712264	0.0473153757934089
3_45137109_47151986	ENSG00000163820.10	FYCO1	Brain_Cortex	COVID19_HGI_C2_ALL_leave_UKBB_23andme_20210107	3_45880481_T_C	0.0572381	6.986e-24	5678	5.74960340676962e-18	3.66408243440387e-18	0.559631762974131	0.356555901289322	0.0838123357365461	0.162930343017162
3_45137109_47151986	ENSG00000163820.10	FYCO1	Minor_Salivary_Gland	COVID19_HGI_C2_ALL_eur_leave_23andme_20210107	3_45838013_G_T	0.791019	3.608e-25	5951	2.15062645335878e-18	1.61806060278934e-18	0.545565875770173	0.410421807273103	0.0440123169567238	0.989460200826836
3_45137109_47151986	ENSG00000163820.10	FYCO1	Spleen	COVID19_HGI_C2_ALL_eur_leave_23andme_20210107	3_45838013_G_T	0.990076	3.608e-25	5974	2.22536528227771e-18	1.55345829001799e-18	0.564525446638238	0.394036218034275	0.041438335327488	0.985153612471975
3_45137109_47151986	ENSG00000163820.10	FYCO1	Brain_Anterior_cingulate_cortex_BA24	COVID19_HGI_B1_ALL_leave_UKBB_23andme_20210107	3_45864732_T_C	0.162778	3.242e-10	5278	1.32414158341513e-05	6.92718507674351e-06	0.609549415094036	0.31881132096662	0.0716190953384326	0.067394265112511
3_45137109_47151986	ENSG00000163820.10	FYCO1	Brain_Frontal_Cortex_BA9	COVID19_HGI_B2_ALL_eur_leave_ukbb_23andme_20210107	3_45889921_A_T	0.56934	7.926e-54	5750	7.64252573518825e-48	5.75026785747096e-48	0.543591077881875	0.408952710888001	0.0474562112301237	0.157803302200882
3_45137109_47151986	ENSG00000163820.10	FYCO1	Breast_Mammary_Tissue	COVID19_HGI_B1_ALL_eur_leave_ukbb_23andme_20210107	3_45850783_T_A	0.754641	5.649e-08	5694	5.41819208924436e-05	0.00370992924360687	0.0143131944039426	0.980047144750419	0.00187554968113916	0.048436731041662
3_45137109_47151986	ENSG00000163820.10	FYCO1	Adipose_Subcutaneous	COVID19_HGI_A2_ALL_eur_leave_23andme_20210107	3_45889921_A_T	0.31247	5.754e-45	6099	1.84735336379375e-46	8.25586952339678e-39	2.23762416965418e-08	0.999999975591522	2.03223397179418e-09	0.165148967595757
3_45137109_47151986	ENSG00000163820.10	FYCO1	Brain_Cerebellum	COVID19_HGI_B1_ALL_eur_leave_23andme_20210107	3_45850783_T_A	0.91069	5.177e-09	5682	0.000146390303891222	7.84598024116749e-05	0.614232464753771	0.329149548366205	0.0563931367737209	0.0433641340845856
3_45137109_47151986	ENSG00000163820.10	FYCO1	Prostate	COVID19_HGI_A2_ALL_eur_leave_23andme_20210107	3_45889921_A_T	0.511313	5.754e-45	6078	4.5733677777602e-39	3.26895534220235e-39	0.553953481602363	0.395905154823536	0.0501413635741016	0.164642715190485
3_45137109_47151986	ENSG00000163820.10	FYCO1	Adipose_Subcutaneous	COVID19_HGI_B2_ALL_eur_leave_ukbb_23andme_20210107	3_45889921_A_T	0.31247	7.926e-54	5754	3.14597053643379e-55	1.40593285277322e-47	2.23763919696182e-08	0.999999975594676	2.02892521045982e-09	0.158731946059348
3_45137109_47151986	ENSG00000163820.10	FYCO1	Uterus	COVID19_HGI_A2_ALL_eur_leave_23andme_20210107	3_45889921_A_T	0.970078	5.754e-45	6080	4.81231753826222e-39	3.01453908747348e-39	0.582896496507446	0.365086870962073	0.0520166325304819	0.164347685508732
3_45137109_47151986	ENSG00000163820.10	FYCO1	Adrenal_Gland	COVID19_HGI_A2_ALL_leave_23andme_20210107	3_45889921_A_T	0.463978	2.698e-49	5520	1.56518495234381e-43	2.12963757426794e-43	0.407728706269495	0.554730361531284	0.0375409321992171	0.154878471062125
3_45137109_47151986	ENSG00000163820.10	FYCO1	Cells_EBV-transformed_lymphocytes	COVID19_HGI_A2_ALL_eur_leave_ukbb_23andme_20210107	3_45889921_A_T	0.361042	1.128e-41	6092	7.34282463617626e-36	4.44113073422604e-36	0.588016067278663	0.3555909713709	0.0563929613504328	0.169195302815095
3_45137109_47151986	ENSG00000163820.10	FYCO1	Artery_Coronary	COVID19_HGI_C2_ALL_leave_UKBB_23andme_20210107	3_45880481_T_C	0.809873	6.986e-24	5677	6.05838033350193e-18	3.72744277164154e-18	0.589686249109554	0.362759272723668	0.0475544781667748	0.163297092749639
3_45137109_47151986	ENSG00000163820.10	FYCO1	Adrenal_Gland	COVID19_HGI_B2_ALL_leave_23andme_20210107	3_45889921_A_T	0.463978	1.108e-61	5529	1.49816032089016e-55	2.03601894712681e-55	0.408010708934924	0.554454212191908	0.0375350788731631	0.229836583468351
3_45137109_47151986	ENSG00000163820.10	FYCO1	Skin_Sun_Exposed_Lower_leg	COVID19_HGI_B1_ALL_eur_leave_23andme_20210107	3_45995908_G_A	2.20301e-13	0.08485	5683	3.690911983681e-10	0.0002382707808152	1.54865310409496e-06	0.999749606746273	1.05734507157286e-05	0.0631864139901162
3_45137109_47151986	ENSG00000163820.10	FYCO1	Esophagus_Mucosa	COVID19_HGI_A2_ALL_leave_23andme_20210107	3_45889921_A_T	0.525363	2.698e-49	5526	2.43194555378752e-51	3.83879015044994e-43	6.33518749895205e-09	0.999999993188339	4.7647176285253e-10	0.155625576486244
3_45137109_47151986	ENSG00000163820.10	FYCO1	Esophagus_Gastroesophageal_Junction	COVID19_HGI_B2_ALL_eur_leave_23andme_20210107	3_45889921_A_T	0.75405	3.684e-54	5754	3.3552969164831e-48	4.51591298104141e-48	0.412176465209815	0.554717515476144	0.0331060193140371	0.172894614862078
3_45137109_47151986	ENSG00000163820.10	FYCO1	Lung	COVID19_HGI_C2_ALL_leave_UKBB_23andme_20210107	3_45880481_T_C	0.651253	6.986e-24	5678	1.18355217459925e-22	1.02737778971288e-17	1.15199839568584e-05	0.999987655751368	8.24264673240381e-07	0.162671802070138
3_45137109_47151986	ENSG00000163820.10	FYCO1	Pancreas	COVID19_HGI_C2_ALL_leave_UKBB_23andme_20210107	3_45880481_T_C	0.0877109	6.986e-24	5678	6.2280415143787e-18	3.22289684843969e-18	0.606200046504789	0.313617183391269	0.0801827701039399	0.164036461123885
3_45137109_47151986	ENSG00000163820.10	FYCO1	Heart_Atrial_Appendage	COVID19_HGI_A2_ALL_eur_leave_ukbb_23andme_20210107	3_45889921_A_T	0.562056	1.128e-41	6104	7.30962304848674e-36	4.60914733581901e-36	0.585357272061845	0.369056608772365	0.0455861191657858	0.169929388046028
3_45137109_47151986	ENSG00000163820.10	FYCO1	Nerve_Tibial	COVID19_HGI_C2_ALL_eur_leave_23andme_20210107	3_45838013_G_T	0.660445	3.608e-25	5983	2.01853254500039e-35	3.942010578141e-18	5.12056602839534e-18	1	3.1900438228319e-19	0.977828003353165
3_45137109_47151986	ENSG00000163820.10	FYCO1	Artery_Aorta	COVID19_HGI_C2_ALL_eur_leave_ukbb_23andme_20210107	3_45880481_T_C	0.898944	1.918e-22	5984	4.48473742529965e-19	2.55081718403888e-16	0.00175484509081904	0.998116056642164	0.000129098267013046	0.159068829940125
3_45137109_47151986	ENSG00000163820.10	FYCO1	Colon_Transverse	COVID19_HGI_A2_ALL_leave_UKBB_23andme_20210107	3_45889921_A_T	0.771805	5.286e-46	5531	2.3766222835269e-40	3.31108083708767e-40	0.404449379413344	0.563441775511605	0.0321088450750445	0.160332727856485
3_45137109_47151986	ENSG00000163820.10	FYCO1	Esophagus_Mucosa	COVID19_HGI_A2_ALL_eur_leave_ukbb_23andme_20210107	3_45889921_A_T	0.525363	1.128e-41	6104	7.91103736935743e-44	1.24874556917295e-35	6.33518749597499e-09	0.999999993188965	4.75844896745273e-10	0.171121543518186
3_45137109_47151986	ENSG00000163820.10	FYCO1	Nerve_Tibial	COVID19_HGI_B1_ALL_leave_UKBB_23andme_20210107	3_45962752_T_C	2.67739e-29	0.1195	5279	1.11369168375155e-22	2.17227999077498e-05	5.12671849683733e-18	0.999977656705747	6.20494344989028e-07	0.963587859591234
3_45137109_47151986	ENSG00000163820.10	FYCO1	Artery_Tibial	COVID19_HGI_B2_ALL_leave_23andme_20210107	3_45889921_A_T	0.361722	1.108e-61	5533	4.95469665415838e-60	3.67181136701776e-55	1.34936779878105e-05	0.999985339549031	1.16677297237707e-06	0.231004068159615
3_45137109_47151986	ENSG00000163820.10	FYCO1	Brain_Hypothalamus	COVID19_HGI_A2_ALL_eur_leave_ukbb_23andme_20210107	3_45889921_A_T	0.14827	1.128e-41	6092	7.1807308951589e-36	4.4862601758457e-36	0.575035541548288	0.359195577548779	0.0657688809029366	0.170125198216327
3_45137109_47151986	ENSG00000163820.10	FYCO1	Brain_Anterior_cingulate_cortex_BA24	COVID19_HGI_B2_ALL_eur_leave_23andme_20210107	3_45889921_A_T	0.162778	3.684e-54	5737	4.84229218780351e-48	2.75421714682674e-48	0.594844190294181	0.338270828865724	0.0668849808401018	0.172733871638642
3_45137109_47151986	ENSG00000163820.10	FYCO1	Brain_Hippocampus	COVID19_HGI_B1_ALL_eur_leave_23andme_20210107	3_46108285_C_T	0.0101546	5.424e-09	5670	0.00011638354648755	8.55662262256941e-05	0.488328429352164	0.358870838115643	0.152598782759479	0.0437767979459697
3_45137109_47151986	ENSG00000163820.10	FYCO1	Adipose_Subcutaneous	COVID19_HGI_C2_ALL_leave_23andme_20210107	3_45838013_G_T	0.833344	9.631e-24	5824	7.3140777755744e-25	3.26868009861899e-17	2.23762417190798e-08	0.999999975843437	1.78032324035774e-09	0.220132919880217
3_45137109_47151986	ENSG00000163820.10	FYCO1	Pituitary	COVID19_HGI_A2_ALL_eur_leave_23andme_20210107	3_45889921_A_T	0.326341	5.754e-45	6095	4.33063619365744e-39	3.51439163856162e-39	0.524552389749996	0.425634185435411	0.0498134248145955	0.164356879825438
3_45137109_47151986	ENSG00000163820.10	FYCO1	Brain_Putamen_basal_ganglia	COVID19_HGI_B2_ALL_leave_UKBB_23andme_20210107	3_45889921_A_T	0.128167	4.833e-62	5240	8.27882340308921e-56	4.51833905187147e-56	0.601248543764266	0.328073146349706	0.0706783098860207	0.223058305294781
3_45137109_47151986	ENSG00000163820.10	FYCO1	Adrenal_Gland	COVID19_HGI_C2_ALL_eur_leave_ukbb_23andme_20210107	3_45880481_T_C	0.463978	1.918e-22	5978	1.02240667220584e-16	1.43914159333175e-16	0.400060284336754	0.563088772823855	0.0368509428393898	0.159559218721425
3_45137109_47151986	ENSG00000163820.10	FYCO1	Adipose_Visceral_Omentum	COVID19_HGI_B2_ALL_leave_UKBB_23andme_20210107	3_45889921_A_T	0.533469	4.833e-62	5240	4.15335925125639e-60	1.37689384967996e-55	3.01637210985311e-05	0.999967483037425	2.35324146713834e-06	0.222797562482379
3_45137109_47151986	ENSG00000163820.10	FYCO1	Esophagus_Gastroesophageal_Junction	COVID19_HGI_A2_ALL_eur_leave_ukbb_23andme_20210107	3_45889921_A_T	0.75405	1.128e-41	6104	5.06840426163313e-36	7.01174194229277e-36	0.405879656531727	0.561470194596573	0.0326501488717033	0.169603548461904
3_45137109_47151986	ENSG00000163820.10	FYCO1	Cells_EBV-transformed_lymphocytes	COVID19_HGI_A2_ALL_leave_23andme_20210107	3_45889921_A_T	0.361042	2.698e-49	5526	2.33514264342609e-43	1.28039250804423e-43	0.608301713821811	0.333482417805797	0.0582158683723981	0.154400856926094
3_45137109_47151986	ENSG00000163820.10	FYCO1	Brain_Hypothalamus	COVID19_HGI_A2_ALL_eur_leave_23andme_20210107	3_45889921_A_T	0.14827	5.754e-45	6087	4.74871767231661e-39	2.96450008078765e-39	0.57519290281412	0.359012070731171	0.0657950264547119	0.16475743967286
3_45137109_47151986	ENSG00000163820.10	FYCO1	Spleen	COVID19_HGI_C2_ALL_eur_leave_ukbb_23andme_20210107	3_45880481_T_C	0.0498603	1.918e-22	5975	1.39215670168265e-16	9.71943214560158e-17	0.544740777869597	0.380239280959468	0.075019941170932	0.159345717359525
3_45137109_47151986	ENSG00000163820.10	FYCO1	Minor_Salivary_Gland	COVID19_HGI_C2_ALL_eur_leave_ukbb_23andme_20210107	3_45880481_T_C	0.241035	1.918e-22	5952	1.37804339307472e-16	1.03693237201619e-16	0.539218343002815	0.405688992212691	0.0550926647844929	0.15958913450981
3_45137109_47151986	ENSG00000163820.10	FYCO1	Esophagus_Muscularis	COVID19_HGI_A2_ALL_eur_leave_23andme_20210107	3_45889921_A_T	0.936654	5.754e-45	6099	2.35219760682532e-42	8.25334716001332e-39	0.000284912151621398	0.999694431295336	2.0656553037532e-05	0.164221355376592
3_45137109_47151986	ENSG00000163820.10	FYCO1	Adrenal_Gland	COVID19_HGI_A2_ALL_leave_UKBB_23andme_20210107	3_45889921_A_T	0.463978	5.286e-46	5525	2.39548691240429e-40	3.26040042730902e-40	0.407659728611536	0.554811653182473	0.0375286182059932	0.160659134775641
3_45137109_47151986	ENSG00000163820.10	FYCO1	Brain_Cerebellar_Hemisphere	COVID19_HGI_B1_ALL_eur_leave_ukbb_23andme_20210107	3_45850783_T_A	0.483602	5.649e-08	5688	0.00224909903567936	0.00132225043284145	0.594141784371719	0.349244262268855	0.0530426038909049	0.0890262083728674
3_45137109_47151986	ENSG00000163820.10	FYCO1	Stomach	COVID19_HGI_B1_ALL_eur_leave_ukbb_23andme_20210107	3_45850783_T_A	0.714961	5.649e-08	5694	0.00217966446042068	0.00134432217403723	0.575800205003748	0.355062893080694	0.0656129152810996	0.0612130407292332
3_45137109_47151986	ENSG00000163820.10	FYCO1	Brain_Substantia_nigra	COVID19_HGI_A2_ALL_leave_23andme_20210107	3_45889921_A_T	0.262235	2.698e-49	5521	2.30038194444648e-43	1.30534076481135e-43	0.599246595573483	0.339978848544497	0.0607745558820252	0.154577520098422
3_45137109_47151986	ENSG00000163820.10	FYCO1	Ovary	COVID19_HGI_B1_ALL_leave_UKBB_23andme_20210107	3_45864732_T_C	0.00463363	3.242e-10	5278	1.17139644433157e-05	7.55504582364784e-06	0.539235400640477	0.347672527989404	0.113072802359852	0.0745871135285712
3_45137109_47151986	ENSG00000163820.10	FYCO1	Brain_Anterior_cingulate_cortex_BA24	COVID19_HGI_B2_ALL_leave_UKBB_23andme_20210107	3_45889921_A_T	0.162778	4.833e-62	5239	8.44221907464158e-56	4.37906321276325e-56	0.613115134558024	0.317960008909966	0.0689248565320076	0.222082118231779
3_45137109_47151986	ENSG00000163820.10	FYCO1	Heart_Left_Ventricle	COVID19_HGI_A2_ALL_leave_23andme_20210107	3_45889921_A_T	0.0591493	2.698e-49	5526	1.88364887338793e-43	1.62481123845134e-43	0.490688156094507	0.423175141905277	0.0861367020002205	0.148005171518445
3_45137109_47151986	ENSG00000163820.10	FYCO1	Colon_Transverse	COVID19_HGI_B1_ALL_eur_leave_ukbb_23andme_20210107	3_45850783_T_A	0.725563	5.649e-08	5694	0.00154367190950638	0.00209260360006536	0.407790565058233	0.552765600083303	0.0358075593488924	0.0795129698019989
3_45137109_47151986	ENSG00000163820.10	FYCO1	Brain_Cortex	COVID19_HGI_B2_ALL_eur_leave_ukbb_23andme_20210107	3_45889921_A_T	0.0572381	7.926e-54	5753	7.83458896192456e-48	5.05407702730806e-48	0.557251987908302	0.35939874790729	0.0833492641844035	0.15782472033343
3_45137109_47151986	ENSG00000163820.10	FYCO1	Brain_Hippocampus	COVID19_HGI_C2_ALL_eur_leave_ukbb_23andme_20210107	3_45880481_T_C	0.0520128	1.918e-22	5971	1.32918068172018e-16	1.02763793084494e-16	0.520098719931708	0.402029365827152	0.0778719142411412	0.159084112877643
3_45137109_47151986	ENSG00000163820.10	FYCO1	Heart_Left_Ventricle	COVID19_HGI_A2_ALL_eur_leave_ukbb_23andme_20210107	3_45889921_A_T	0.0591493	1.128e-41	6104	5.95696145255761e-36	5.48552647979346e-36	0.477035639528439	0.439199190289421	0.0837651701821374	0.162479610707897
3_45137109_47151986	ENSG00000163820.10	FYCO1	Prostate	COVID19_HGI_B1_ALL_eur_leave_ukbb_23andme_20210107	3_45850783_T_A	0.943467	5.649e-08	5677	0.00212278517836558	0.00141901384276568	0.560770460369478	0.374796184887144	0.0608915557222472	0.0703997030310405
3_45137109_47151986	ENSG00000163820.10	FYCO1	Brain_Cerebellum	COVID19_HGI_C2_ALL_eur_leave_23andme_20210107	3_45838013_G_T	0.995715	3.608e-25	5982	2.40613847466736e-18	1.35549356590318e-18	0.610383566195822	0.343812625547455	0.0458038082567223	0.989150120471769
3_45137109_47151986	ENSG00000163820.10	FYCO1	Small_Intestine_Terminal_Ileum	COVID19_HGI_B2_ALL_leave_UKBB_23andme_20210107	3_45889921_A_T	0.543136	4.833e-62	5240	8.38849859006798e-56	4.61055347249885e-56	0.609213690892958	0.334784884328728	0.0560014247783085	0.22048057960737
3_45137109_47151986	ENSG00000163820.10	FYCO1	Adipose_Visceral_Omentum	COVID19_HGI_B2_ALL_eur_leave_23andme_20210107	3_45889921_A_T	0.533469	3.684e-54	5754	2.44539983501396e-52	8.14017431536932e-48	3.00401509943627e-05	0.999967618711442	2.34113756570123e-06	0.173509258436112
3_45137109_47151986	ENSG00000163820.10	FYCO1	Minor_Salivary_Gland	COVID19_HGI_B1_ALL_leave_UKBB_23andme_20210107	3_45864732_T_C	0.241035	3.242e-10	5260	1.22634435322403e-05	8.25559307305673e-06	0.564529872380052	0.379978806821969	0.0554708017613729	0.0733683970457462
3_45137109_47151986	ENSG00000163820.10	FYCO1	Ovary	COVID19_HGI_B1_ALL_eur_leave_23andme_20210107	3_45850783_T_A	0.0148642	5.177e-09	5674	0.000128320862956872	8.77641950955694e-05	0.538415634089874	0.368152552449215	0.0932157284028581	0.0645534554905314
3_45137109_47151986	ENSG00000163820.10	FYCO1	Brain_Substantia_nigra	COVID19_HGI_B2_ALL_leave_23andme_20210107	3_45889921_A_T	0.262235	1.108e-61	5521	2.20421577367433e-55	1.2443119779456e-55	0.600298664917282	0.338816473708737	0.0608848613739821	0.229182114380599
3_45137109_47151986	ENSG00000163820.10	FYCO1	Brain_Substantia_nigra	COVID19_HGI_C2_ALL_leave_23andme_20210107	3_45838013_G_T	0.681393	9.631e-24	5801	1.93010662183385e-17	1.15153021275882e-17	0.590485002196453	0.352234822508711	0.0572801752948373	0.280332708684982
3_45137109_47151986	ENSG00000163820.10	FYCO1	Pancreas	COVID19_HGI_B2_ALL_eur_leave_23andme_20210107	3_45889921_A_T	0.0877109	3.684e-54	5753	4.90622060480543e-48	2.58408217082851e-48	0.602697381711269	0.317357790638162	0.0799448276505695	0.173303121961479
3_45137109_47151986	ENSG00000163820.10	FYCO1	Minor_Salivary_Gland	COVID19_HGI_A2_ALL_eur_leave_23andme_20210107	3_45889921_A_T	0.241035	5.754e-45	6056	4.42743442773302e-39	3.37714006946098e-39	0.536277167066153	0.409004554941662	0.0547182779921878	0.164911603281124
3_45137109_47151986	ENSG00000163820.10	FYCO1	Brain_Frontal_Cortex_BA9	COVID19_HGI_B2_ALL_leave_UKBB_23andme_20210107	3_45889921_A_T	0.56934	4.833e-62	5240	7.71364431136896e-56	5.38290784506815e-56	0.560202480897892	0.390884114815255	0.0489134042868566	0.222112428552906
3_45137109_47151986	ENSG00000163820.10	FYCO1	Skin_Not_Sun_Exposed_Suprapubic	COVID19_HGI_C2_ALL_leave_UKBB_23andme_20210107	3_45880481_T_C	0.727755	6.986e-24	5678	2.07973821062778e-19	1.00509907001834e-17	0.0202429190153867	0.978301437136107	0.00145564384850427	0.163544745738553
3_45137109_47151986	ENSG00000163820.10	FYCO1	Brain_Nucleus_accumbens_basal_ganglia	COVID19_HGI_C2_ALL_leave_UKBB_23andme_20210107	3_45880481_T_C	0.21391	6.986e-24	5677	6.10259750938184e-18	3.52534571930122e-18	0.593990082668279	0.343072980518458	0.0629369368132635	0.162595816097186
3_45137109_47151986	ENSG00000163820.10	FYCO1	Lung	COVID19_HGI_C2_ALL_eur_leave_23andme_20210107	3_45838013_G_T	0.830812	3.608e-25	5983	4.54118848118464e-23	3.94196266660682e-18	1.15199804545583e-05	0.999987845279614	6.34739935175489e-07	0.989354064728115
3_45137109_47151986	ENSG00000163820.10	FYCO1	Liver	COVID19_HGI_C2_ALL_leave_23andme_20210107	3_45838013_G_T	0.602311	9.631e-24	5822	1.89776805982088e-17	1.20921685047355e-17	0.580591540537267	0.369890881844172	0.0495175776185602	0.275194303707801
3_45137109_47151986	ENSG00000163820.10	FYCO1	Skin_Sun_Exposed_Lower_leg	COVID19_HGI_C2_ALL_leave_UKBB_23andme_20210107	3_45880481_T_C	0.696987	6.986e-24	5678	1.4490082769298e-23	1.02738892051781e-17	1.41037737599007e-06	0.999998490531612	9.90910107688936e-08	0.162067778311959
3_45137109_47151986	ENSG00000163820.10	FYCO1	Esophagus_Muscularis	COVID19_HGI_B1_ALL_eur_leave_ukbb_23andme_20210107	3_45951678_T_C	3.08284e-11	0.01636	5694	1.08049364846698e-06	0.00376879792968826	0.000285433136884041	0.995599968969804	0.000344719469974856	0.794880878725439
3_45137109_47151986	ENSG00000163820.10	FYCO1	Esophagus_Gastroesophageal_Junction	COVID19_HGI_A2_ALL_leave_23andme_20210107	3_45889921_A_T	0.75405	2.698e-49	5526	1.59746056948012e-43	2.11301996323686e-43	0.416136463831521	0.550405577787569	0.0334579583809144	0.15452800151605
3_45137109_47151986	ENSG00000163820.10	FYCO1	Brain_Amygdala	COVID19_HGI_B1_ALL_leave_23andme_20210107	3_45841938_C_T	0.804986	3.442e-11	5552	1.71861552684249e-06	9.73057468704066e-07	0.604382701945498	0.342140048599831	0.0534745577816757	0.0740964374582869
3_45137109_47151986	ENSG00000163820.10	FYCO1	Brain_Caudate_basal_ganglia	COVID19_HGI_C2_ALL_leave_UKBB_23andme_20210107	3_45880481_T_C	0.00616293	6.986e-24	5678	5.03896753487755e-18	3.76756118972035e-18	0.490462747707553	0.366568743856563	0.142968508435883	0.165665862153383
3_45137109_47151986	ENSG00000163820.10	FYCO1	Artery_Tibial	COVID19_HGI_A2_ALL_leave_UKBB_23andme_20210107	3_45889921_A_T	0.361722	5.286e-46	5531	7.92910027669815e-45	5.8761060567233e-40	1.34936027001215e-05	0.999985341260376	1.16513691998032e-06	0.161812422672989
3_45137109_47151986	ENSG00000163820.10	FYCO1	Esophagus_Mucosa	COVID19_HGI_A2_ALL_eur_leave_23andme_20210107	3_45889921_A_T	0.525363	5.754e-45	6099	5.23024826497047e-47	8.25586966866443e-39	6.33518749599461e-09	0.999999993188752	4.76066341799412e-10	0.165665776597639
3_45137109_47151986	ENSG00000163820.10	FYCO1	Cells_Transformed_fibroblasts	COVID19_HGI_B1_ALL_eur_leave_ukbb_23andme_20210107	3_46100999_A_G	6.05453e-21	0.01438	5694	2.01133015370564e-14	0.00376861779486089	5.31331466775582e-12	0.995552048283094	0.000679333916711084	0.158688280703518
3_45137109_47151986	ENSG00000163820.10	FYCO1	Spleen	COVID19_HGI_A2_ALL_eur_leave_ukbb_23andme_20210107	3_45889921_A_T	0.0498603	1.128e-41	6093	6.7610710791457e-36	4.79626675587465e-36	0.541429030861487	0.384012227358766	0.0745587417797537	0.169786013177191
3_45137109_47151986	ENSG00000163820.10	FYCO1	Lung	COVID19_HGI_A2_ALL_leave_UKBB_23andme_20210107	3_45889921_A_T	0.651253	5.286e-46	5531	6.76936530926828e-45	5.87611966087404e-40	1.15199862314377e-05	0.999987656732551	8.23281217029291e-07	0.160115655004279
3_45137109_47151986	ENSG00000163820.10	FYCO1	Breast_Mammary_Tissue	COVID19_HGI_A2_ALL_eur_leave_23andme_20210107	3_45889921_A_T	0.346577	5.754e-45	6099	1.14925731561972e-40	8.13078221782838e-39	0.0139204875308829	0.98484742574909	0.00123208672002903	0.164409218354392
3_45137109_47151986	ENSG00000163820.10	FYCO1	Ovary	COVID19_HGI_C2_ALL_eur_leave_23andme_20210107	3_45838013_G_T	0.234919	3.608e-25	5977	2.16188337684853e-18	1.55589396663703e-18	0.548421505725143	0.394638593201925	0.0569399010729321	0.983933242185391
3_45137109_47151986	ENSG00000163820.10	FYCO1	Stomach	COVID19_HGI_C2_ALL_eur_leave_ukbb_23andme_20210107	3_45880481_T_C	0.197959	1.918e-22	5984	1.45716103975058e-16	9.42697734830262e-17	0.570176501909301	0.368809743931855	0.0610137541588469	0.160588148276797
3_45137109_47151986	ENSG00000163820.10	FYCO1	Esophagus_Gastroesophageal_Junction	COVID19_HGI_B1_ALL_leave_23andme_20210107	3_45841938_C_T	0.968128	3.442e-11	5559	1.18134997495783e-06	1.5647255093363e-06	0.415443407206837	0.550230128579608	0.0343237181380721	0.0722099632167584
3_45137109_47151986	ENSG00000163820.10	FYCO1	Thyroid	COVID19_HGI_B1_ALL_eur_leave_23andme_20210107	3_45962752_T_C	3.39369e-17	0.06325	5683	1.28371590207714e-12	0.000238271785530103	5.38628562620213e-09	0.999753825059889	7.89776701287723e-06	0.829931129131357
3_45137109_47151986	ENSG00000163820.10	FYCO1	Brain_Substantia_nigra	COVID19_HGI_B1_ALL_leave_UKBB_23andme_20210107	3_45864732_T_C	0.262235	3.242e-10	5260	1.30655552586004e-05	7.03282318321709e-06	0.601453921642648	0.323670978991097	0.0748550009878125	0.0574008668576855
3_45137109_47151986	ENSG00000163820.10	FYCO1	Brain_Frontal_Cortex_BA9	COVID19_HGI_B1_ALL_eur_leave_23andme_20210107	3_46108285_C_T	0.0915504	5.424e-09	5679	0.000126935207121803	9.40646801301913e-05	0.532601691242792	0.394609166417436	0.0725681424525211	0.0481322735381613
3_45137109_47151986	ENSG00000163820.10	FYCO1	Small_Intestine_Terminal_Ileum	COVID19_HGI_B1_ALL_eur_leave_ukbb_23andme_20210107	3_46108285_C_T	0.00179945	2.201e-07	5683	0.00213365234055866	0.0012675481209473	0.56364224569462	0.334747189689784	0.0982093641540893	0.0893511944050221
3_45137109_47151986	ENSG00000163820.10	FYCO1	Muscle_Skeletal	COVID19_HGI_C2_ALL_leave_UKBB_23andme_20210107	3_46009864_C_G	5.73091e-28	0.001633	5678	9.379141560629e-37	1.02739047122945e-17	9.12909144407892e-20	1	2.95237130270218e-19	0.478703722817135
3_45137109_47151986	ENSG00000163820.10	FYCO1	Brain_Cortex	COVID19_HGI_B2_ALL_leave_23andme_20210107	3_45889921_A_T	0.0572381	1.108e-61	5533	2.07224739763143e-55	1.28969688103247e-55	0.564358245246934	0.351153046690396	0.0844887080626699	0.229076985475395
3_45137109_47151986	ENSG00000163820.10	FYCO1	Nerve_Tibial	COVID19_HGI_B1_ALL_eur_leave_23andme_20210107	3_45962752_T_C	2.67739e-29	0.06325	5683	1.22157697496886e-21	0.000238271261124753	5.12555970595034e-18	0.999751622522704	1.01062161693182e-05	0.995505873888712
3_45137109_47151986	ENSG00000163820.10	FYCO1	Brain_Cerebellar_Hemisphere	COVID19_HGI_C2_ALL_leave_UKBB_23andme_20210107	3_45880481_T_C	0.997165	6.986e-24	5678	6.15297747514718e-18	3.62101101178253e-18	0.598893765072988	0.352398693245418	0.0487075416815975	0.163117593578317
3_45137109_47151986	ENSG00000163820.10	FYCO1	Artery_Tibial	COVID19_HGI_B2_ALL_eur_leave_23andme_20210107	3_45889921_A_T	0.361722	3.684e-54	5754	1.10058134460808e-52	8.1403183284083e-48	1.35199280298539e-05	0.999985310951313	1.16912065694425e-06	0.174126539229053
3_45137109_47151986	ENSG00000163820.10	FYCO1	Testis	COVID19_HGI_B1_ALL_leave_23andme_20210107	3_45841938_C_T	0.314074	3.442e-11	5559	1.16395530837245e-06	1.57244856618318e-06	0.409326253351805	0.552942678694713	0.0377283315496077	0.0770585855178477
3_45137109_47151986	ENSG00000163820.10	FYCO1	Uterus	COVID19_HGI_A2_ALL_leave_23andme_20210107	3_45889921_A_T	0.970078	2.698e-49	5526	2.31141864646405e-43	1.32127671784554e-43	0.602121642530945	0.344137177589465	0.0537411798795843	0.15449316984825
3_45137109_47151986	ENSG00000163820.10	FYCO1	Adipose_Subcutaneous	COVID19_HGI_B1_ALL_eur_leave_23andme_20210107	3_45960851_C_T	3.98266e-16	0.03013	5683	9.35334575079107e-12	0.000238268952267111	3.92452813686166e-08	0.999741925230764	1.97665623345145e-05	0.773005638481054
3_45137109_47151986	ENSG00000163820.10	FYCO1	Cells_EBV-transformed_lymphocytes	COVID19_HGI_C2_ALL_eur_leave_23andme_20210107	3_45838013_G_T	0.189112	3.608e-25	5971	2.31717320971487e-18	1.37312862130396e-18	0.587815066393762	0.348268132056501	0.0639168015497342	0.99229097908298
3_45137109_47151986	ENSG00000163820.10	FYCO1	Artery_Coronary	COVID19_HGI_B1_ALL_leave_23andme_20210107	3_45841938_C_T	0.899845	3.442e-11	5558	1.68849287847634e-06	1.01788365267828e-06	0.593789519864618	0.357909175256695	0.0482985985021564	0.0730174693247957
3_45137109_47151986	ENSG00000163820.10	FYCO1	Esophagus_Mucosa	COVID19_HGI_C2_ALL_leave_UKBB_23andme_20210107	3_45880481_T_C	0.525363	6.986e-24	5678	6.50871126927157e-26	1.02739046423409e-17	6.33518749836443e-09	0.999999993190677	4.7413444017497e-10	0.164990544693541
3_45137109_47151986	ENSG00000163820.10	FYCO1	Skin_Not_Sun_Exposed_Suprapubic	COVID19_HGI_B1_ALL_leave_UKBB_23andme_20210107	3_45864732_T_C	0.727755	3.242e-10	5279	5.23621640218819e-07	2.1159083290859e-05	0.024104164441736	0.974025930434932	0.00184822241840084	0.0662503793396997
3_45137109_47151986	ENSG00000163820.10	FYCO1	Brain_Amygdala	COVID19_HGI_A2_ALL_leave_UKBB_23andme_20210107	3_45889921_A_T	0.517458	5.286e-46	5530	3.55301035215985e-40	2.00246287310632e-40	0.60464502160929	0.340720958273089	0.0546340201176195	0.160344461824311
3_45137109_47151986	ENSG00000163820.10	FYCO1	Heart_Left_Ventricle	COVID19_HGI_B2_ALL_leave_23andme_20210107	3_45889921_A_T	0.0591493	1.108e-61	5533	1.80341648079558e-55	1.55127119486045e-55	0.491144523436006	0.422388518622552	0.0864669579414469	0.218815857640512
3_45137109_47151986	ENSG00000163820.10	FYCO1	Lung	COVID19_HGI_C2_ALL_leave_23andme_20210107	3_45838013_G_T	0.830812	9.631e-24	5824	3.76551368071889e-22	3.26864002507271e-17	1.15199819993233e-05	0.999987715225038	7.64792961720466e-07	0.258175724145449
3_45137109_47151986	ENSG00000163820.10	FYCO1	Esophagus_Muscularis	COVID19_HGI_A2_ALL_leave_23andme_20210107	3_45889921_A_T	0.936654	2.698e-49	5526	1.09373986058981e-46	3.83761723504614e-43	0.000284917854395333	0.99969442955268	2.06525929177141e-05	0.154432767895629
3_45137109_47151986	ENSG00000163820.10	FYCO1	Artery_Aorta	COVID19_HGI_B1_ALL_eur_leave_23andme_20210107	3_45850783_T_A	0.348528	5.177e-09	5683	4.73237943219243e-07	0.000237755954851356	0.00198563773122295	0.997589295451793	0.000186837624189099	0.0494175946190269
3_45137109_47151986	ENSG00000163820.10	FYCO1	Esophagus_Mucosa	COVID19_HGI_C2_ALL_leave_23andme_20210107	3_45838013_G_T	0.888301	9.631e-24	5824	2.07077017958853e-25	3.26868015543765e-17	6.33518749798861e-09	0.999999993227519	4.37291161946774e-10	0.25271560073519
3_45137109_47151986	ENSG00000163820.10	FYCO1	Adrenal_Gland	COVID19_HGI_C2_ALL_leave_UKBB_23andme_20210107	3_45880481_T_C	0.463978	6.986e-24	5673	4.1635412614927e-18	5.72815528757556e-18	0.40525402737192	0.557506893164714	0.037239079463368	0.163717700664469
3_45137109_47151986	ENSG00000163820.10	FYCO1	Brain_Anterior_cingulate_cortex_BA24	COVID19_HGI_A2_ALL_eur_leave_ukbb_23andme_20210107	3_45889921_A_T	0.162778	1.128e-41	6058	7.28987612669785e-36	4.37885659417131e-36	0.583775931383497	0.35059479927968	0.0656292693368284	0.169734092255605
3_45137109_47151986	ENSG00000163820.10	FYCO1	Thyroid	COVID19_HGI_B2_ALL_leave_23andme_20210107	3_45889921_A_T	0.0224206	1.108e-61	5533	1.97820183441532e-63	3.67186516898144e-55	5.38745768140885e-09	0.999999993203176	1.40936290508463e-09	0.232153669408584
3_45137109_47151986	ENSG00000163820.10	FYCO1	Artery_Tibial	COVID19_HGI_B1_ALL_eur_leave_23andme_20210107	3_45973322_A_G	3.0518e-12	0.03525	5683	3.2474159983925e-09	0.000238264250755499	1.36256862489107e-05	0.999722192222311	2.59145932693023e-05	0.0707767988769123
3_45137109_47151986	ENSG00000163820.10	FYCO1	Skin_Not_Sun_Exposed_Suprapubic	COVID19_HGI_C2_ALL_leave_23andme_20210107	3_45838013_G_T	0.979325	9.631e-24	5824	6.61537347001475e-19	3.19803934039075e-17	0.0202386685470285	0.97838720066243	0.0013741307905398	0.271050743681594
3_45137109_47151986	ENSG00000163820.10	FYCO1	Adipose_Visceral_Omentum	COVID19_HGI_C2_ALL_eur_leave_ukbb_23andme_20210107	3_45880481_T_C	0.533469	1.918e-22	5984	7.67490366260181e-21	2.55554879717873e-16	3.00313390452865e-05	0.999967629160792	2.33950016536716e-06	0.160060789405327
3_45137109_47151986	ENSG00000163820.10	FYCO1	Lung	COVID19_HGI_B1_ALL_eur_leave_ukbb_23andme_20210107	3_45962752_T_C	2.10573e-13	0.009309	5694	4.34407560642516e-08	0.00376724050155926	1.14757095422321e-05	0.995187855770216	0.00103338457792808	0.991933055576835
3_45137109_47151986	ENSG00000163820.10	FYCO1	Heart_Left_Ventricle	COVID19_HGI_C2_ALL_leave_UKBB_23andme_20210107	3_45871908_G_A	0.0389897	7.525e-24	5678	4.99440418558636e-18	4.37071267965513e-18	0.486125219714145	0.425330300842804	0.0885444794430496	0.16587023488143
3_45137109_47151986	ENSG00000163820.10	FYCO1	Brain_Hypothalamus	COVID19_HGI_B1_ALL_eur_leave_ukbb_23andme_20210107	3_45850783_T_A	0.778939	5.649e-08	5684	0.00221667861702078	0.00129218496923211	0.585577014017566	0.341285139376812	0.0696289830193694	0.0636916655835154
3_45137109_47151986	ENSG00000163820.10	FYCO1	Prostate	COVID19_HGI_B2_ALL_eur_leave_23andme_20210107	3_45889921_A_T	0.511313	3.684e-54	5748	4.59538889665808e-48	3.12990897490713e-48	0.564513722283122	0.384437970046604	0.0510483076702741	0.173185197222387
3_45137109_47151986	ENSG00000163820.10	FYCO1	Brain_Amygdala	COVID19_HGI_C2_ALL_eur_leave_ukbb_23andme_20210107	3_45880481_T_C	0.517458	1.918e-22	5969	1.50413597967875e-16	9.1576584613473e-17	0.588557453770481	0.358279342588914	0.0531632036406058	0.159392998384453
3_45137109_47151986	ENSG00000163820.10	FYCO1	Breast_Mammary_Tissue	COVID19_HGI_B1_ALL_leave_UKBB_23andme_20210107	3_45864732_T_C	0.346577	3.242e-10	5279	3.16103417363489e-07	2.13720248593837e-05	0.0145513633652348	0.98382863729206	0.00159831121442765	0.056760674686174
3_45137109_47151986	ENSG00000163820.10	FYCO1	Brain_Frontal_Cortex_BA9	COVID19_HGI_C2_ALL_eur_leave_ukbb_23andme_20210107	3_45880481_T_C	0.56934	1.918e-22	5980	1.36933140043608e-16	1.06687724819045e-16	0.535809403735395	0.417414520751344	0.0467760755132579	0.159361569673621
3_45137109_47151986	ENSG00000163820.10	FYCO1	Skin_Not_Sun_Exposed_Suprapubic	COVID19_HGI_C2_ALL_eur_leave_23andme_20210107	3_45838013_G_T	0.979325	3.608e-25	5983	7.97695247609393e-20	3.85752824243407e-18	0.0202357459929896	0.978567522445541	0.00119673156146603	0.989709065373375
3_45137109_47151986	ENSG00000163820.10	FYCO1	Muscle_Skeletal	COVID19_HGI_B2_ALL_leave_23andme_20210107	3_45889921_A_T	0.656199	1.108e-61	5533	3.35207931257469e-74	3.67186519393325e-55	9.12909144407898e-20	1	6.28958675796544e-21	0.229073541871827
3_45137109_47151986	ENSG00000163820.10	FYCO1	Adipose_Subcutaneous	COVID19_HGI_A2_ALL_eur_leave_ukbb_23andme_20210107	3_45889921_A_T	0.31247	1.128e-41	6104	2.79422328633138e-43	1.24874554720105e-35	2.23762416963106e-08	0.999999975592218	2.03153627627629e-09	0.170566923000449
3_45137109_47151986	ENSG00000163820.10	FYCO1	Artery_Coronary	COVID19_HGI_A2_ALL_leave_UKBB_23andme_20210107	3_45889921_A_T	0.809873	5.286e-46	5531	3.49503316426522e-40	2.09941538684814e-40	0.594778566250924	0.357226805084777	0.0479946286642961	0.160440681990644
3_45137109_47151986	ENSG00000163820.10	FYCO1	Colon_Sigmoid	COVID19_HGI_A2_ALL_eur_leave_23andme_20210107	3_45889921_A_T	0.205147	5.754e-45	6099	4.24602570335423e-39	3.55877502425513e-39	0.514303864382875	0.43100528742698	0.0546908481901465	0.164936164524288
3_45137109_47151986	ENSG00000163820.10	FYCO1	Colon_Transverse	COVID19_HGI_C2_ALL_leave_23andme_20210107	3_45838013_G_T	0.794107	9.631e-24	5824	1.30954467148279e-17	1.86152809672006e-17	0.400634078692588	0.569474616812327	0.029891304495086	0.267614016708319
3_45137109_47151986	ENSG00000163820.10	FYCO1	Colon_Transverse	COVID19_HGI_A2_ALL_eur_leave_23andme_20210107	3_45889921_A_T	0.771805	5.754e-45	6099	3.26417049744556e-39	4.73279970166167e-39	0.395375727357149	0.573233432779051	0.0313908398638068	0.164409355881755
3_45137109_47151986	ENSG00000163820.10	FYCO1	Brain_Cerebellar_Hemisphere	COVID19_HGI_C2_ALL_eur_leave_23andme_20210107	3_45838013_G_T	0.153667	3.608e-25	5982	2.27260739753446e-18	1.40519601564909e-18	0.576509715660425	0.356399739717348	0.0670905446222311	0.993620760655462
3_45137109_47151986	ENSG00000163820.10	FYCO1	Brain_Putamen_basal_ganglia	COVID19_HGI_C2_ALL_leave_23andme_20210107	3_45838013_G_T	0.0837027	9.631e-24	5824	1.89217228665624e-17	1.14294013116622e-17	0.578879603957162	0.349592577898909	0.071527818143932	0.350898133460175
3_45137109_47151986	ENSG00000163820.10	FYCO1	Nerve_Tibial	COVID19_HGI_B2_ALL_leave_23andme_20210107	3_45889921_A_T	0.938148	1.108e-61	5533	1.88250344622975e-72	3.67186519393325e-55	5.12683158777207e-18	1	3.53001293116928e-19	0.229463559258659
3_45137109_47151986	ENSG00000163820.10	FYCO1	Skin_Sun_Exposed_Lower_leg	COVID19_HGI_C2_ALL_eur_leave_23andme_20210107	3_45838013_G_T	0.506409	3.608e-25	5983	5.55972211788969e-24	3.94200466897018e-18	1.41037727009641e-06	0.99999850088667	8.87360612345987e-08	0.989763492643858
3_45137109_47151986	ENSG00000163820.10	FYCO1	Pituitary	COVID19_HGI_B1_ALL_leave_23andme_20210107	3_45841938_C_T	0.240373	3.442e-11	5559	1.54108493199249e-06	1.16289241374125e-06	0.541950809255259	0.408903323777971	0.0491431629894248	0.0853318766195232
3_45137109_47151986	ENSG00000163820.10	FYCO1	Heart_Atrial_Appendage	COVID19_HGI_A2_ALL_leave_23andme_20210107	3_45889921_A_T	0.562056	2.698e-49	5526	2.32551335139817e-43	1.33234697125589e-43	0.605793295391801	0.347027526644356	0.047179177963846	0.154739869355581
3_45137109_47151986	ENSG00000163820.10	FYCO1	Brain_Amygdala	COVID19_HGI_B2_ALL_eur_leave_23andme_20210107	3_45889921_A_T	0.517458	3.684e-54	5741	4.85799133464951e-48	2.84408091088217e-48	0.59677272866645	0.349322990162756	0.0539042811707924	0.172858749933664
3_45137109_47151986	ENSG00000163820.10	FYCO1	Brain_Hypothalamus	COVID19_HGI_B2_ALL_eur_leave_23andme_20210107	3_45889921_A_T	0.14827	3.684e-54	5747	4.7759619912708e-48	2.81917461513276e-48	0.58669595583862	0.346250263761989	0.0670537803993895	0.17328726971782
3_45137109_47151986	ENSG00000163820.10	FYCO1	Colon_Sigmoid	COVID19_HGI_B1_ALL_eur_leave_23andme_20210107	3_45850783_T_A	0.470074	5.177e-09	5683	0.000127967976776576	0.000100006415530343	0.536935059237448	0.419569138334023	0.0432678280362228	0.05694482850229
3_45137109_47151986	ENSG00000163820.10	FYCO1	Muscle_Skeletal	COVID19_HGI_B1_ALL_leave_23andme_20210107	3_46009864_C_G	5.73091e-28	0.0108	5559	2.59593001597429e-25	2.84357976853118e-06	9.12906449035443e-20	0.999997031021275	1.25398959751528e-07	0.441755153486366
3_45137109_47151986	ENSG00000163820.10	FYCO1	Brain_Cerebellum	COVID19_HGI_C2_ALL_leave_UKBB_23andme_20210107	3_45880481_T_C	0.26582	6.986e-24	5678	6.29486472760502e-18	3.35736949564754e-18	0.612704215571721	0.326725553415805	0.0605702310124749	0.164482096837546
3_45137109_47151986	ENSG00000163820.10	FYCO1	Esophagus_Muscularis	COVID19_HGI_B1_ALL_leave_UKBB_23andme_20210107	3_45864732_T_C	0.936654	3.242e-10	5279	6.22606731471784e-09	2.17161281399959e-05	0.000286607998700286	0.999670510994156	2.11586529370284e-05	0.0690985634079076
3_45137109_47151986	ENSG00000163820.10	FYCO1	Cells_Transformed_fibroblasts	COVID19_HGI_B2_ALL_eur_leave_23andme_20210107	3_45889921_A_T	0.103262	3.684e-54	5754	4.34459039073723e-59	8.14043789413074e-48	5.33704752399553e-12	0.999999999993946	7.20103920795496e-13	0.175233704102818
3_45137109_47151986	ENSG00000163820.10	FYCO1	Adipose_Visceral_Omentum	COVID19_HGI_B2_ALL_eur_leave_ukbb_23andme_20210107	3_45889921_A_T	0.533469	7.926e-54	5754	4.22344362237242e-52	1.40588736471596e-47	3.0040150999926e-05	0.999967618896816	2.34095217932559e-06	0.158446513447653
3_45137109_47151986	ENSG00000163820.10	FYCO1	Testis	COVID19_HGI_B1_ALL_eur_leave_23andme_20210107	3_45850783_T_A	0.254406	5.177e-09	5683	9.74147664063379e-05	0.000131310731047884	0.408738222550092	0.550920658650268	0.0401123933021864	0.0528272274516426
3_45137109_47151986	ENSG00000163820.10	FYCO1	Brain_Cerebellum	COVID19_HGI_A2_ALL_eur_leave_23andme_20210107	3_45889921_A_T	0.26582	5.754e-45	6098	4.93228795556912e-39	2.83393231499018e-39	0.597428026352832	0.343203353470178	0.059368620176985	0.164966344820017
3_45137109_47151986	ENSG00000163820.10	FYCO1	Colon_Transverse	COVID19_HGI_B1_ALL_eur_leave_23andme_20210107	3_45850783_T_A	0.725563	5.177e-09	5683	9.75009266833043e-05	0.000132073246372319	0.409099738568257	0.554123627625441	0.0365470596332472	0.0448029255663223
3_45137109_47151986	ENSG00000163820.10	FYCO1	Thyroid	COVID19_HGI_C2_ALL_eur_leave_23andme_20210107	3_45838013_G_T	0.363826	3.608e-25	5983	2.12371947645417e-26	3.94201055533909e-18	5.38740176962103e-09	0.999999994215266	3.97330414664582e-10	0.973023188118941
3_45137109_47151986	ENSG00000163820.10	FYCO1	Liver	COVID19_HGI_A2_ALL_leave_23andme_20210107	3_45889921_A_T	0.440613	2.698e-49	5525	2.2615148910382e-43	1.37403651901519e-43	0.589121777174906	0.357881784001137	0.0529964388239576	0.15482296380661
3_45137109_47151986	ENSG00000163820.10	FYCO1	Whole_Blood	COVID19_HGI_C2_ALL_eur_leave_23andme_20210107	3_45838013_G_T	0.912313	3.608e-25	5983	2.07917766274322e-18	1.74293793070083e-18	0.527440914104227	0.442113962191098	0.0304451237046755	0.989841979961548
3_45137109_47151986	ENSG00000163820.10	FYCO1	Brain_Substantia_nigra	COVID19_HGI_A2_ALL_eur_leave_23andme_20210107	3_45889921_A_T	0.262235	5.754e-45	6055	4.79039203622388e-39	2.98010171662717e-39	0.580240749412476	0.360908778127767	0.0588504724597608	0.164400435193888
3_45137109_47151986	ENSG00000163820.10	FYCO1	Muscle_Skeletal	COVID19_HGI_B1_ALL_eur_leave_ukbb_23andme_20210107	3_46026259_G_A	8.05161e-28	0.06129	5694	3.44230015905227e-22	0.00377068694452756	9.09349660582247e-20	0.996099203108017	0.000130109947454814	0.106428019330215
3_45137109_47151986	ENSG00000163820.10	FYCO1	Brain_Frontal_Cortex_BA9	COVID19_HGI_A2_ALL_eur_leave_ukbb_23andme_20210107	3_45889921_A_T	0.56934	1.128e-41	6099	6.64900053281024e-36	5.25850359785573e-36	0.532454380753505	0.421056391283162	0.0464892279633338	0.169769173391594
3_45137109_47151986	ENSG00000163820.10	FYCO1	Vagina	COVID19_HGI_A2_ALL_leave_UKBB_23andme_20210107	3_45889921_A_T	0.580928	5.286e-46	5531	2.77937483034495e-40	2.84318788545664e-40	0.472989095945823	0.483805483451408	0.0432054206027626	0.160572896552261
3_45137109_47151986	ENSG00000163820.10	FYCO1	Adipose_Subcutaneous	COVID19_HGI_B2_ALL_eur_leave_23andme_20210107	3_45889921_A_T	0.31247	3.684e-54	5754	1.82153629124989e-55	8.14043769554806e-48	2.23763919696779e-08	0.999999975597362	2.02624098058943e-09	0.174065877083809
3_45137109_47151986	ENSG00000163820.10	FYCO1	Muscle_Skeletal	COVID19_HGI_A2_ALL_eur_leave_23andme_20210107	3_45889921_A_T	0.656199	5.754e-45	6099	7.53685895467249e-58	8.25586972489357e-39	9.12909142927382e-20	1	6.29792523038186e-21	0.164104906965917
3_45137109_47151986	ENSG00000163820.10	FYCO1	Cells_Transformed_fibroblasts	COVID19_HGI_A2_ALL_leave_UKBB_23andme_20210107	3_45889921_A_T	0.103262	5.286e-46	5531	3.13578020754628e-51	5.87619218741237e-40	5.33641533073839e-12	0.999999999993946	7.2203480261277e-13	0.162148980052999
3_45137109_47151986	ENSG00000163820.10	FYCO1	Brain_Spinal_cord_cervical_c-1	COVID19_HGI_B1_ALL_eur_leave_23andme_20210107	3_46108285_C_T	0.000501308	5.424e-09	5655	0.000115741846607979	8.19041590776091e-05	0.485635734909524	0.343487104177818	0.170679514906973	0.0712063248054987
3_45137109_47151986	ENSG00000163820.10	FYCO1	Uterus	COVID19_HGI_B2_ALL_leave_23andme_20210107	3_45889921_A_T	0.970078	1.108e-61	5532	2.21072183636165e-55	1.26397628431121e-55	0.602070533530014	0.344179007977087	0.0537504584928993	0.229011638834121
3_45137109_47151986	ENSG00000163820.10	FYCO1	Minor_Salivary_Gland	COVID19_HGI_C2_ALL_leave_23andme_20210107	3_45838013_G_T	0.791019	9.631e-24	5801	1.7836808692213e-17	1.31492862701941e-17	0.545688403980087	0.402229130619093	0.0520824654008178	0.262960318781666
3_45137109_47151986	ENSG00000163820.10	FYCO1	Artery_Aorta	COVID19_HGI_B1_ALL_leave_UKBB_23andme_20210107	3_45864732_T_C	0.898944	3.242e-10	5279	4.31730884595056e-08	2.16761941637778e-05	0.00198741064874755	0.997832070549133	0.000158799434867114	0.0647529376656995
3_45137109_47151986	ENSG00000163820.10	FYCO1	Brain_Frontal_Cortex_BA9	COVID19_HGI_A2_ALL_eur_leave_23andme_20210107	3_45889921_A_T	0.56934	5.754e-45	6094	4.39692979267987e-39	3.47541753880012e-39	0.532582264400578	0.420916723288699	0.0465010123107167	0.164430822565873
3_45137109_47151986	ENSG00000163820.10	FYCO1	Cells_EBV-transformed_lymphocytes	COVID19_HGI_B1_ALL_leave_23andme_20210107	3_45841938_C_T	0.273246	3.442e-11	5558	1.705744849812e-06	9.40958458085638e-07	0.599856492333265	0.330836012063403	0.0693048489000233	0.0656626199919595
3_45137109_47151986	ENSG00000163820.10	FYCO1	Brain_Cerebellum	COVID19_HGI_C2_ALL_eur_leave_ukbb_23andme_20210107	3_45880481_T_C	0.26582	1.918e-22	5983	1.53706069182531e-16	8.66043464684868e-17	0.601440653832784	0.338816757485705	0.0597425886815117	0.159923973142381
3_45137109_47151986	ENSG00000163820.10	FYCO1	Testis	COVID19_HGI_B2_ALL_eur_leave_ukbb_23andme_20210107	3_45889921_A_T	0.749262	7.926e-54	5754	5.74150188718944e-48	7.87076518222749e-48	0.408376668612062	0.559793269310895	0.0318300620770404	0.157455827741617
3_45137109_47151986	ENSG00000163820.10	FYCO1	Small_Intestine_Terminal_Ileum	COVID19_HGI_C2_ALL_leave_23andme_20210107	3_45838013_G_T	0.674349	9.631e-24	5818	1.92190893059789e-17	1.17408368070401e-17	0.587977050732678	0.35913908871588	0.0528838605514429	0.287516193460174
3_45137109_47151986	ENSG00000163820.10	FYCO1	Brain_Putamen_basal_ganglia	COVID19_HGI_A2_ALL_leave_UKBB_23andme_20210107	3_45889921_A_T	0.128167	5.286e-46	5531	3.47185677100511e-40	1.99763086853223e-40	0.590834448611339	0.339884008752961	0.0692815426357009	0.161422929208337
3_45137109_47151986	ENSG00000163820.10	FYCO1	Cells_EBV-transformed_lymphocytes	COVID19_HGI_B2_ALL_leave_23andme_20210107	3_45889921_A_T	0.361042	1.108e-61	5532	2.23336454634642e-55	1.22580821591425e-55	0.608237075270758	0.333780039801637	0.0579828849276106	0.229829211706656
3_45137109_47151986	ENSG00000163820.10	FYCO1	Ovary	COVID19_HGI_A2_ALL_eur_leave_ukbb_23andme_20210107	3_45889921_A_T	0.00463363	1.128e-41	6095	6.4097846018114e-36	4.68791626695966e-36	0.513297882001876	0.375298636061758	0.111403481936369	0.173656834208933
3_45137109_47151986	ENSG00000163820.10	FYCO1	Artery_Aorta	COVID19_HGI_B2_ALL_leave_UKBB_23andme_20210107	3_45889921_A_T	0.898944	4.833e-62	5240	2.46249669277026e-58	1.37429520904075e-55	0.00178838523116699	0.998080094263308	0.000131520505513187	0.22181606298832
3_45137109_47151986	ENSG00000163820.10	FYCO1	Heart_Atrial_Appendage	COVID19_HGI_C2_ALL_leave_23andme_20210107	3_45838013_G_T	0.318895	9.631e-24	5824	1.94207651418775e-17	1.16944700720226e-17	0.59414699777376	0.357725329401976	0.0481276728242669	0.339060312393723
3_45137109_47151986	ENSG00000163820.10	FYCO1	Brain_Hypothalamus	COVID19_HGI_B1_ALL_eur_leave_23andme_20210107	3_46108285_C_T	0.344545	5.424e-09	5673	0.000139679524074394	8.12585254208423e-05	0.586074975675169	0.340876130920362	0.0728279553549735	0.0360944395165248
3_45137109_47151986	ENSG00000163820.10	FYCO1	Brain_Cerebellum	COVID19_HGI_B1_ALL_eur_leave_ukbb_23andme_20210107	3_45850783_T_A	0.91069	5.649e-08	5693	0.00231620691684461	0.00124377719517484	0.611870400109487	0.328511499697556	0.0560581160809381	0.0758038206959466
3_45137109_47151986	ENSG00000163820.10	FYCO1	Uterus	COVID19_HGI_B1_ALL_eur_leave_ukbb_23andme_20210107	3_45850783_T_A	0.800767	5.649e-08	5678	0.00225794564273148	0.00132142845373175	0.596477136585246	0.349028285538485	0.050915203779807	0.0925452483845378
3_45137109_47151986	ENSG00000163820.10	FYCO1	Brain_Cortex	COVID19_HGI_A2_ALL_leave_23andme_20210107	3_45889921_A_T	0.0572381	2.698e-49	5526	2.16669184167643e-43	1.34808302824815e-43	0.564420492395168	0.351089438755602	0.0844900688492289	0.154512013374864
3_45137109_47151986	ENSG00000163820.10	FYCO1	Artery_Aorta	COVID19_HGI_B1_ALL_leave_23andme_20210107	3_45841938_C_T	0.35035	3.442e-11	5559	5.03896826094572e-09	2.83814025939948e-06	0.00177204569984363	0.998083986771709	0.000141124349218993	0.0858567522021969
3_45137109_47151986	ENSG00000163820.10	FYCO1	Nerve_Tibial	COVID19_HGI_A2_ALL_leave_23andme_20210107	3_45889921_A_T	0.938148	2.698e-49	5526	1.96567785684188e-60	3.83879017659673e-43	5.12056602839538e-18	1	3.52604824177511e-19	0.154742845820681
3_45137109_47151986	ENSG00000163820.10	FYCO1	Prostate	COVID19_HGI_A2_ALL_leave_23andme_20210107	3_45889921_A_T	0.511313	2.698e-49	5517	2.19281630462157e-43	1.44775728360257e-43	0.571225882047464	0.377087259789376	0.0516868581631657	0.154849914315898
3_45137109_47151986	ENSG00000163820.10	FYCO1	Liver	COVID19_HGI_A2_ALL_leave_UKBB_23andme_20210107	3_45889921_A_T	0.440613	5.286e-46	5530	3.46100121477121e-40	2.10419328949225e-40	0.588987069239185	0.358034916726201	0.0529780140346087	0.160595157064691
3_45137109_47151986	ENSG00000163820.10	FYCO1	Uterus	COVID19_HGI_A2_ALL_eur_leave_ukbb_23andme_20210107	3_45889921_A_T	0.970078	1.128e-41	6085	7.27689270893001e-36	4.56181611288123e-36	0.582736214566882	0.365259889449426	0.0520038959836959	0.169675967690196
3_45137109_47151986	ENSG00000163820.10	FYCO1	Brain_Hippocampus	COVID19_HGI_B2_ALL_eur_leave_ukbb_23andme_20210107	3_45889921_A_T	0.0520128	7.926e-54	5741	7.41176540534464e-48	5.53902920971009e-48	0.527177753180264	0.393896438207793	0.0789258086119419	0.157543210402199
3_45137109_47151986	ENSG00000163820.10	FYCO1	Vagina	COVID19_HGI_B1_ALL_eur_leave_ukbb_23andme_20210107	3_45850783_T_A	0.492833	5.649e-08	5678	0.00179052645754216	0.00180451599559311	0.472999727088943	0.476648558187705	0.0467566722702169	0.0840225691623802
3_45137109_47151986	ENSG00000163820.10	FYCO1	Testis	COVID19_HGI_C2_ALL_leave_23andme_20210107	3_45838013_G_T	0.167242	9.631e-24	5824	1.31409983755735e-17	1.83825240793765e-17	0.402027658310998	0.562348062123919	0.0356242795650857	0.393043463824765
3_45137109_47151986	ENSG00000163820.10	FYCO1	Prostate	COVID19_HGI_B2_ALL_leave_23andme_20210107	3_45889921_A_T	0.511313	1.108e-61	5525	2.09728139174199e-55	1.38515264086115e-55	0.57117603206327	0.377182425533308	0.0516415424034223	0.229780996349836
3_45137109_47151986	ENSG00000163820.10	FYCO1	Artery_Coronary	COVID19_HGI_B1_ALL_eur_leave_ukbb_23andme_20210107	3_45850783_T_A	0.230999	5.649e-08	5692	0.00222671042972358	0.00136398615915824	0.588228235945347	0.360275179478402	0.0479058879873696	0.115696880242679
3_45137109_47151986	ENSG00000163820.10	FYCO1	Brain_Anterior_cingulate_cortex_BA24	COVID19_HGI_C2_ALL_leave_23andme_20210107	3_45838013_G_T	0.743924	9.631e-24	5808	1.94729474256804e-17	1.12154262302353e-17	0.595743430614174	0.3430566832027	0.0611998861831265	0.246775872700978
3_45137109_47151986	ENSG00000163820.10	FYCO1	Adrenal_Gland	COVID19_HGI_A2_ALL_eur_leave_23andme_20210107	3_45889921_A_T	0.463978	5.754e-45	6093	3.28746145234553e-39	4.66588943484268e-39	0.398196866216661	0.56512357494154	0.0366795588417982	0.164657185449738
3_45137109_47151986	ENSG00000163820.10	FYCO1	Brain_Cerebellum	COVID19_HGI_B2_ALL_eur_leave_23andme_20210107	3_45889921_A_T	0.26582	3.684e-54	5753	4.96212191898001e-48	2.68687760569492e-48	0.609564495606279	0.330005057506278	0.0604304468874421	0.173773209801948
3_45137109_47151986	ENSG00000163820.10	FYCO1	Pituitary	COVID19_HGI_A2_ALL_leave_UKBB_23andme_20210107	3_45889921_A_T	0.326341	5.286e-46	5531	3.17575743981523e-40	2.3993787878755e-40	0.540444787799637	0.408270756644593	0.0512844555557675	0.160388873335435
3_45137109_47151986	ENSG00000163820.10	FYCO1	Pancreas	COVID19_HGI_A2_ALL_eur_leave_23andme_20210107	3_45889921_A_T	0.0877109	5.754e-45	6094	4.88348513351904e-39	2.72462805572142e-39	0.591516738544725	0.329944602028711	0.0785386594265714	0.164751264284743
3_45137109_47151986	ENSG00000163820.10	FYCO1	Minor_Salivary_Gland	COVID19_HGI_B2_ALL_leave_23andme_20210107	3_45889921_A_T	0.241035	1.108e-61	5517	2.02800088838357e-55	1.43637033940822e-55	0.552308099909091	0.391126188432334	0.0565657116585691	0.229034265080643
3_45137109_47151986	ENSG00000163820.10	FYCO1	Uterus	COVID19_HGI_C2_ALL_eur_leave_23andme_20210107	3_45838013_G_T	0.00223455	3.608e-25	5967	1.98084990783309e-18	1.21862770468956e-18	0.50249735980344	0.308950066040169	0.188552574156394	0.997136700725044
3_45137109_47151986	ENSG00000163820.10	FYCO1	Thyroid	COVID19_HGI_B2_ALL_leave_UKBB_23andme_20210107	3_45889921_A_T	0.0224206	4.833e-62	5240	7.41840703613794e-64	1.37693861093715e-55	5.38760909655855e-09	0.999999993197889	1.41448929907328e-09	0.224145353160616
3_45137109_47151986	ENSG00000163820.10	FYCO1	Heart_Atrial_Appendage	COVID19_HGI_B1_ALL_eur_leave_23andme_20210107	3_45850783_T_A	0.525533	5.177e-09	5683	0.000142429378290085	8.35156445167202e-05	0.597613001281254	0.350367730884647	0.0517933228112918	0.0454818353759242
3_45137109_47151986	ENSG00000163820.10	FYCO1	Adipose_Visceral_Omentum	COVID19_HGI_B1_ALL_eur_leave_23andme_20210107	3_45962752_T_C	5.08523e-13	0.06325	5683	7.19734108475345e-09	0.000238262700222082	3.01989986795008e-05	0.999715696489082	1.5834614673525e-05	0.470399006780115
3_45137109_47151986	ENSG00000163820.10	FYCO1	Ovary	COVID19_HGI_B1_ALL_eur_leave_ukbb_23andme_20210107	3_45850783_T_A	0.0148642	5.649e-08	5685	0.00202154027456494	0.00138468052506177	0.534027880070484	0.365692527253724	0.0968733718761659	0.107472418908918
3_45137109_47151986	ENSG00000163820.10	FYCO1	Adipose_Subcutaneous	COVID19_HGI_A2_ALL_leave_23andme_20210107	3_45889921_A_T	0.31247	2.698e-49	5526	8.58976969522467e-51	3.83879008291537e-43	2.23762417325972e-08	0.999999975594122	2.02963031044176e-09	0.155471394349115
3_45137109_47151986	ENSG00000163820.10	FYCO1	Brain_Hippocampus	COVID19_HGI_C2_ALL_eur_leave_23andme_20210107	3_45838013_G_T	0.522916	3.608e-25	5970	2.12098365767312e-18	1.63960831566456e-18	0.538046160868841	0.415885924951701	0.0460679141794589	0.985943879899178
3_45137109_47151986	ENSG00000163820.10	FYCO1	Colon_Sigmoid	COVID19_HGI_C2_ALL_eur_leave_ukbb_23andme_20210107	3_45880481_T_C	0.205147	1.918e-22	5984	1.32244447138194e-16	1.09263092772582e-16	0.517462889888214	0.427483470417511	0.0550536396942778	0.159750434522502
3_45137109_47151986	ENSG00000163820.10	FYCO1	Small_Intestine_Terminal_Ileum	COVID19_HGI_A2_ALL_eur_leave_23andme_20210107	3_45889921_A_T	0.543136	5.754e-45	6088	4.77237288341523e-39	3.04376232629133e-39	0.578058162548935	0.368625263359614	0.0533165740914434	0.162671802951085
3_45137109_47151986	ENSG00000163820.10	FYCO1	Spleen	COVID19_HGI_A2_ALL_leave_UKBB_23andme_20210107	3_45889921_A_T	0.0498603	5.286e-46	5531	3.27951611900088e-40	2.14555580029555e-40	0.55810225642486	0.365050046020899	0.076847697554239	0.160374482410605
3_45137109_47151986	ENSG00000163820.10	FYCO1	Brain_Frontal_Cortex_BA9	COVID19_HGI_B2_ALL_leave_23andme_20210107	3_45889921_A_T	0.56934	1.108e-61	5533	2.01957749009833e-55	1.47612752366068e-55	0.550014061909234	0.401962247846842	0.0480236902439302	0.229221407782625
3_45137109_47151986	ENSG00000163820.10	FYCO1	Heart_Atrial_Appendage	COVID19_HGI_B1_ALL_leave_UKBB_23andme_20210107	3_45864732_T_C	0.562056	3.242e-10	5279	1.33601416658153e-05	7.2964929001716e-06	0.61501478728634	0.335834361251779	0.0491301948273151	0.068744753065231
3_45137109_47151986	ENSG00000163820.10	FYCO1	Skin_Sun_Exposed_Lower_leg	COVID19_HGI_A2_ALL_eur_leave_ukbb_23andme_20210107	3_45889921_A_T	0.696987	1.128e-41	6104	1.76120233147082e-41	1.24874369289422e-35	1.410377232123e-06	0.999998490559536	9.90632339642938e-08	0.168743843648345
3_45137109_47151986	ENSG00000163820.10	FYCO1	Artery_Tibial	COVID19_HGI_B1_ALL_leave_23andme_20210107	3_45864732_T_C	0.361722	3.682e-11	5559	3.84449141847195e-11	2.84353131327091e-06	1.35198598867744e-05	0.999979987315549	3.64925480613264e-06	0.0228130043855265
3_45137109_47151986	ENSG00000163820.10	FYCO1	Liver	COVID19_HGI_A2_ALL_eur_leave_23andme_20210107	3_45889921_A_T	0.440613	5.754e-45	6095	4.70616839309815e-39	3.12662201274998e-39	0.570039081274257	0.378663740356988	0.0512971783687566	0.164615330802343
3_45137109_47151986	ENSG00000163820.10	FYCO1	Skin_Not_Sun_Exposed_Suprapubic	COVID19_HGI_B1_ALL_eur_leave_23andme_20210107	3_45850783_T_A	0.590094	5.177e-09	5683	5.73706291716783e-06	0.000232108884027233	0.0240718834107748	0.973893395766103	0.00179687487617872	0.0501720577202659
3_45137109_47151986	ENSG00000163820.10	FYCO1	Spleen	COVID19_HGI_B2_ALL_leave_23andme_20210107	3_45889921_A_T	0.0498603	1.108e-61	5533	2.05122489910078e-55	1.33850355972801e-55	0.558632953761454	0.364452688182789	0.0769143580557592	0.229290584851947
3_45137109_47151986	ENSG00000163820.10	FYCO1	Heart_Left_Ventricle	COVID19_HGI_A2_ALL_leave_UKBB_23andme_20210107	3_45889921_A_T	0.0591493	5.286e-46	5531	2.88199348535423e-40	2.48716705591415e-40	0.490452557271761	0.423175321263401	0.0863721214648366	0.153013004136735
3_45137109_47151986	ENSG00000163820.10	FYCO1	Prostate	COVID19_HGI_B1_ALL_leave_UKBB_23andme_20210107	3_45864732_T_C	0.511313	3.242e-10	5271	1.26010896932896e-05	7.92031311874251e-06	0.580072922695613	0.364544787208899	0.0553617686926756	0.0669006317946297
3_45137109_47151986	ENSG00000163820.10	FYCO1	Brain_Cerebellum	COVID19_HGI_A2_ALL_eur_leave_ukbb_23andme_20210107	3_45889921_A_T	0.26582	1.128e-41	6103	7.45832937525051e-36	4.28891328056351e-36	0.597265728790103	0.343398399413229	0.0593358717966632	0.17036752309501
3_45137109_47151986	ENSG00000163820.10	FYCO1	Brain_Hippocampus	COVID19_HGI_C2_ALL_leave_23andme_20210107	3_45838013_G_T	0.522916	9.631e-24	5818	1.73206557836527e-17	1.31247195372938e-17	0.529897537926513	0.401460992029859	0.0686414700436301	0.204902942937303
3_45137109_47151986	ENSG00000163820.10	FYCO1	Nerve_Tibial	COVID19_HGI_C2_ALL_leave_UKBB_23andme_20210107	3_45880481_T_C	0.938148	6.986e-24	5678	5.26082074487461e-35	1.02739047122945e-17	5.12056602839534e-18	1	3.97806555809859e-19	0.144700259890523
3_45137109_47151986	ENSG00000163820.10	FYCO1	Brain_Caudate_basal_ganglia	COVID19_HGI_B2_ALL_eur_leave_ukbb_23andme_20210107	3_45889921_A_T	0.00616293	7.926e-54	5754	6.86693085618193e-48	5.17660925122296e-48	0.488425224224684	0.368053944266892	0.143520831508421	0.158989388572849
3_45137109_47151986	ENSG00000163820.10	FYCO1	Colon_Sigmoid	COVID19_HGI_B2_ALL_leave_23andme_20210107	3_45889921_A_T	0.205147	1.108e-61	5533	1.94786166187057e-55	1.51771964989981e-55	0.530482890572591	0.413281283320143	0.0562358261072697	0.2306465904822
3_45137109_47151986	ENSG00000163820.10	FYCO1	Esophagus_Muscularis	COVID19_HGI_C2_ALL_eur_leave_ukbb_23andme_20210107	3_45880481_T_C	0.936654	1.918e-22	5984	7.28133100638227e-20	2.55485067840536e-16	0.000284913179065878	0.999694442064121	2.06447568121229e-05	0.159227248976833
3_45137109_47151986	ENSG00000163820.10	FYCO1	Heart_Left_Ventricle	COVID19_HGI_C2_ALL_eur_leave_ukbb_23andme_20210107	3_45880481_T_C	0.0591493	1.918e-22	5984	1.22945781724014e-16	1.11283907697575e-16	0.481077889372486	0.435362265831833	0.0835598447956774	0.154169184972139
3_45137109_47151986	ENSG00000163820.10	FYCO1	Cells_Transformed_fibroblasts	COVID19_HGI_A2_ALL_leave_23andme_20210107	3_45889921_A_T	0.103262	2.698e-49	5526	2.04853787498787e-54	3.83879017657338e-43	5.33641533073847e-12	0.999999999993946	7.22630644417891e-13	0.156210638406635
3_45137109_47151986	ENSG00000163820.10	FYCO1	Brain_Nucleus_accumbens_basal_ganglia	COVID19_HGI_B2_ALL_eur_leave_ukbb_23andme_20210107	3_45889921_A_T	0.21391	7.926e-54	5753	8.31335041996434e-48	4.86862616827171e-48	0.591304926170044	0.346229039983514	0.0624660338464347	0.157768737720124
3_45137109_47151986	ENSG00000163820.10	FYCO1	Brain_Cortex	COVID19_HGI_C2_ALL_leave_23andme_20210107	3_45838013_G_T	0.392968	9.631e-24	5824	1.8319333925229e-17	1.19798958307835e-17	0.560450485517666	0.36643248094386	0.0731170335384728	0.210231631345718
3_45137109_47151986	ENSG00000163820.10	FYCO1	Small_Intestine_Terminal_Ileum	COVID19_HGI_A2_ALL_leave_23andme_20210107	3_45889921_A_T	0.543136	2.698e-49	5524	2.29425359049505e-43	1.33297648543462e-43	0.597650167097449	0.347183527166282	0.0551663057362742	0.152824851954429
3_45137109_47151986	ENSG00000163820.10	FYCO1	Minor_Salivary_Gland	COVID19_HGI_A2_ALL_eur_leave_ukbb_23andme_20210107	3_45889921_A_T	0.241035	1.128e-41	6061	6.69514378752183e-36	5.1099748100278e-36	0.536149549372033	0.409153944659442	0.0546965059685288	0.17029053758283
3_45137109_47151986	ENSG00000163820.10	FYCO1	Esophagus_Mucosa	COVID19_HGI_B1_ALL_leave_23andme_20210107	3_46092355_G_A	2.83067e-17	0.01798	5559	1.80319020623051e-14	2.84357907317897e-06	6.34124940955911e-09	0.999996786249467	3.63830191619227e-07	0.222272809419022
3_45137109_47151986	ENSG00000163820.10	FYCO1	Ovary	COVID19_HGI_B1_ALL_leave_23andme_20210107	3_45864732_T_C	0.00463363	3.682e-11	5557	1.5097894653657e-06	1.0200553029598e-06	0.530945183508162	0.358610732783699	0.110441553863371	0.0754197924375918
3_45137109_47151986	ENSG00000163820.10	FYCO1	Brain_Hippocampus	COVID19_HGI_A2_ALL_leave_23andme_20210107	3_45889921_A_T	0.0520128	2.698e-49	5522	2.04445104719404e-43	1.48892099757458e-43	0.53257691958735	0.387782401547842	0.0796406788648038	0.15454288476059
3_45137109_47151986	ENSG00000163820.10	FYCO1	Cells_Transformed_fibroblasts	COVID19_HGI_B1_ALL_leave_23andme_20210107	3_46100999_A_G	6.05453e-21	0.2072	5559	1.51763216055598e-17	2.84358000134585e-06	5.33703211608022e-12	0.999997112976789	4.34378757207446e-08	0.14777157616829
3_45137109_47151986	ENSG00000163820.10	FYCO1	Vagina	COVID19_HGI_B2_ALL_leave_23andme_20210107	3_45889921_A_T	0.580928	1.108e-61	5532	1.73891676071742e-55	1.77434861624267e-55	0.473578595311867	0.483184911199503	0.0432364934886297	0.229676039778967
3_45137109_47151986	ENSG00000163820.10	FYCO1	Adrenal_Gland	COVID19_HGI_B1_ALL_eur_leave_ukbb_23andme_20210107	3_45850783_T_A	0.428118	5.649e-08	5690	0.00155237493943746	0.00209218415145673	0.410089272459924	0.552656500644066	0.0336096678051162	0.100715207245534
3_45137109_47151986	ENSG00000163820.10	FYCO1	Artery_Coronary	COVID19_HGI_C2_ALL_leave_23andme_20210107	3_45838013_G_T	0.981318	9.631e-24	5823	1.91295747177301e-17	1.20541006264996e-17	0.585238496227929	0.368729742301833	0.0460317614702383	0.294404480554719
3_45137109_47151986	ENSG00000163820.10	FYCO1	Skin_Sun_Exposed_Lower_leg	COVID19_HGI_A2_ALL_leave_UKBB_23andme_20210107	3_45889921_A_T	0.696987	5.286e-46	5531	8.2876486348049e-46	5.87618331918737e-40	1.41037739584283e-06	0.999998490716182	9.89064184123299e-08	0.159628128014796
3_45137109_47151986	ENSG00000163820.10	FYCO1	Skin_Not_Sun_Exposed_Suprapubic	COVID19_HGI_A2_ALL_eur_leave_23andme_20210107	3_45889921_A_T	0.727755	5.754e-45	6099	1.66980562236926e-40	8.07687257510986e-39	0.0202256779480715	0.978317344584572	0.0014569774673597	0.164591938255887
3_45137109_47151986	ENSG00000163820.10	FYCO1	Brain_Spinal_cord_cervical_c-1	COVID19_HGI_B1_ALL_eur_leave_ukbb_23andme_20210107	3_45850783_T_A	0.0168327	5.649e-08	5666	0.00188009643310303	0.00133247829954792	0.49665956913836	0.351848611173813	0.148279244955176	0.051663331434852
3_45137109_47151986	ENSG00000163820.10	FYCO1	Cells_EBV-transformed_lymphocytes	COVID19_HGI_A2_ALL_eur_leave_23andme_20210107	3_45889921_A_T	0.361042	5.754e-45	6087	4.85614543284886e-39	2.93453248205581e-39	0.58820519153863	0.355391608922982	0.0564031995383917	0.16390012931469
3_45137109_47151986	ENSG00000163820.10	FYCO1	Muscle_Skeletal	COVID19_HGI_A2_ALL_leave_UKBB_23andme_20210107	3_45889921_A_T	0.656199	5.286e-46	5531	5.3644295735196e-59	5.87619218744803e-40	9.12909142927355e-20	1	6.29627709255709e-21	0.160065770116317
3_45137109_47151986	ENSG00000163820.10	FYCO1	Brain_Substantia_nigra	COVID19_HGI_C2_ALL_eur_leave_23andme_20210107	3_45838013_G_T	0.681393	3.608e-25	5940	2.32142465073219e-18	1.41804932759032e-18	0.588893561982003	0.359675997855845	0.0514304401621556	0.990316791897075
3_45137109_47151986	ENSG00000163820.10	FYCO1	Adipose_Subcutaneous	COVID19_HGI_B2_ALL_leave_23andme_20210107	3_45889921_A_T	0.31247	1.108e-61	5533	8.21625450223083e-63	3.67186510434503e-55	2.23762422318936e-08	0.999999975599423	2.02433937212069e-09	0.231123567884876
3_45137109_47151986	ENSG00000163820.10	FYCO1	Pituitary	COVID19_HGI_C2_ALL_eur_leave_ukbb_23andme_20210107	3_45880481_T_C	0.326341	1.918e-22	5983	1.34880209663049e-16	1.07882755197773e-16	0.527776436677406	0.422087227325141	0.0501363359974498	0.159213883824664
3_45137109_47151986	ENSG00000163820.10	FYCO1	Brain_Amygdala	COVID19_HGI_C2_ALL_leave_23andme_20210107	3_45838013_G_T	0.5529	9.631e-24	5818	1.94257836428026e-17	1.15345544307626e-17	0.594300530718327	0.352828224614827	0.0528712446668446	0.301104281443986
3_45137109_47151986	ENSG00000163820.10	FYCO1	Skin_Not_Sun_Exposed_Suprapubic	COVID19_HGI_B1_ALL_eur_leave_ukbb_23andme_20210107	3_45850783_T_A	0.590094	5.649e-08	5694	9.07812418576864e-05	0.00367291978701273	0.0239816075461734	0.970270277545223	0.00198441387973297	0.0789517247666955
3_45137109_47151986	ENSG00000163820.10	FYCO1	Adrenal_Gland	COVID19_HGI_B1_ALL_eur_leave_23andme_20210107	3_45850783_T_A	0.428118	5.177e-09	5679	9.8271804581087e-05	0.000132336066763482	0.412334195388891	0.555230679302166	0.0322045174375987	0.0605852858356256
3_45137109_47151986	ENSG00000163820.10	FYCO1	Cells_Transformed_fibroblasts	COVID19_HGI_B2_ALL_eur_leave_ukbb_23andme_20210107	3_45889921_A_T	0.103262	7.926e-54	5754	7.50353063390815e-59	1.40593288707412e-47	5.33704752399546e-12	0.999999999993946	7.21832187943624e-13	0.15962547932091
3_45137109_47151986	ENSG00000163820.10	FYCO1	Esophagus_Muscularis	COVID19_HGI_A2_ALL_eur_leave_ukbb_23andme_20210107	3_45889921_A_T	0.936654	1.128e-41	6104	3.55782741786692e-39	1.24836402434963e-35	0.000284912113521444	0.999694430049496	2.06578369877734e-05	0.169540089114457
3_45137109_47151986	ENSG00000163820.10	FYCO1	Artery_Coronary	COVID19_HGI_B2_ALL_eur_leave_23andme_20210107	3_45889921_A_T	0.809873	3.684e-54	5752	4.78025899769026e-48	2.97498776787889e-48	0.587223815208756	0.365410587224102	0.0473655975671365	0.172974260449859
3_45137109_47151986	ENSG00000163820.10	FYCO1	Colon_Transverse	COVID19_HGI_A2_ALL_eur_leave_ukbb_23andme_20210107	3_45889921_A_T	0.771805	1.128e-41	6104	4.93632720354265e-36	7.15959495224804e-36	0.395302877686503	0.573311582013047	0.0313855403004491	0.169742131920599
3_45137109_47151986	ENSG00000163820.10	FYCO1	Brain_Cerebellar_Hemisphere	COVID19_HGI_B1_ALL_leave_23andme_20210107	3_45841938_C_T	0.400089	3.442e-11	5559	1.71156950774961e-06	9.85429739141228e-07	0.601904840262268	0.346492859761311	0.051599602977175	0.0802986418438161
3_45137109_47151986	ENSG00000163820.10	FYCO1	Lung	COVID19_HGI_B2_ALL_eur_leave_ukbb_23andme_20210107	3_45889921_A_T	0.651253	7.926e-54	5754	1.62013428441689e-52	1.40591552883273e-47	1.15235535017516e-05	0.999987652747792	8.23698701727855e-07	0.157529807984435
3_45137109_47151986	ENSG00000163820.10	FYCO1	Esophagus_Mucosa	COVID19_HGI_C2_ALL_eur_leave_23andme_20210107	3_45838013_G_T	0.888301	3.608e-25	5983	2.49733761285476e-26	3.9420105517678e-18	6.33518749721994e-09	0.999999993309345	3.55468673401059e-10	0.988757422397296
3_45137109_47151986	ENSG00000163820.10	FYCO1	Brain_Hippocampus	COVID19_HGI_B2_ALL_leave_23andme_20210107	3_45889921_A_T	0.0520128	1.108e-61	5529	1.95780432187017e-55	1.42150011822483e-55	0.533190686059209	0.387053224874804	0.0797560890659865	0.229076449471833
3_45137109_47151986	ENSG00000163820.10	FYCO1	Brain_Substantia_nigra	COVID19_HGI_A2_ALL_eur_leave_ukbb_23andme_20210107	3_45889921_A_T	0.262235	1.128e-41	6060	7.24379553551599e-36	4.50968431478223e-36	0.580085780883219	0.361078324099514	0.05883589501727	0.169732252061033
3_45137109_47151986	ENSG00000163820.10	FYCO1	Whole_Blood	COVID19_HGI_B1_ALL_leave_23andme_20210107	3_45841938_C_T	0.735685	3.442e-11	5559	1.52099260380421e-06	1.20600721985019e-06	0.534884973170948	0.424073541299333	0.0410387585298951	0.0679119961867964
3_45137109_47151986	ENSG00000163820.10	FYCO1	Colon_Sigmoid	COVID19_HGI_B2_ALL_leave_UKBB_23andme_20210107	3_45889921_A_T	0.205147	4.833e-62	5240	7.43114062146745e-56	5.54849238135252e-56	0.539685684743267	0.402901171905159	0.0574131433515713	0.2227086686967
3_45137109_47151986	ENSG00000163820.10	FYCO1	Testis	COVID19_HGI_B1_ALL_leave_UKBB_23andme_20210107	3_45864732_T_C	0.749262	3.242e-10	5279	9.08232855555463e-06	1.18100414003137e-05	0.418091851447311	0.543619897452618	0.0382673587301156	0.0598677367779758
3_45137109_47151986	ENSG00000163820.10	FYCO1	Breast_Mammary_Tissue	COVID19_HGI_B2_ALL_leave_UKBB_23andme_20210107	3_45889921_A_T	0.346577	4.833e-62	5240	1.93018385430822e-57	1.35592829833037e-55	0.0140179367899921	0.984740037170341	0.00124202603965923	0.221851912861228
3_45137109_47151986	ENSG00000163820.10	FYCO1	Pituitary	COVID19_HGI_B1_ALL_leave_UKBB_23andme_20210107	3_45864732_T_C	0.326341	3.242e-10	5279	1.19999767175783e-05	8.62720599016777e-06	0.552401562274306	0.397090455431043	0.0504873551119436	0.0731661010567581
3_45137109_47151986	ENSG00000163820.10	FYCO1	Skin_Not_Sun_Exposed_Suprapubic	COVID19_HGI_B2_ALL_leave_23andme_20210107	3_45889921_A_T	0.727755	1.108e-61	5533	7.43581192856883e-57	3.59216096958844e-55	0.0202507759295047	0.978291802233649	0.00145742183685091	0.229663869484481
3_45137109_47151986	ENSG00000163820.10	FYCO1	Small_Intestine_Terminal_Ileum	COVID19_HGI_C2_ALL_leave_UKBB_23andme_20210107	3_45880481_T_C	0.543136	6.986e-24	5675	6.08210482708499e-18	3.62527716901695e-18	0.591995448410836	0.352807445729313	0.0551971058598513	0.159611918891416
3_45137109_47151986	ENSG00000163820.10	FYCO1	Whole_Blood	COVID19_HGI_A2_ALL_eur_leave_ukbb_23andme_20210107	3_45889921_A_T	0.740645	1.128e-41	6104	6.49970445352449e-36	5.52931224302347e-36	0.520498696428808	0.442752586585943	0.0367487169852424	0.169402562048188
3_45137109_47151986	ENSG00000163820.10	FYCO1	Testis	COVID19_HGI_C2_ALL_leave_UKBB_23andme_20210107	3_45880481_T_C	0.749262	6.986e-24	5678	4.18111567244403e-18	5.76621022980541e-18	0.406964614674749	0.561216352064253	0.031819033260996	0.162250991541582
3_45137109_47151986	ENSG00000163820.10	FYCO1	Brain_Spinal_cord_cervical_c-1	COVID19_HGI_B2_ALL_leave_UKBB_23andme_20210107	3_45889921_A_T	0.0431521	4.833e-62	5234	7.66581816243449e-56	5.11071745268131e-56	0.556729112642449	0.371093056212701	0.0721778311448565	0.22207834173654
3_45137109_47151986	ENSG00000163820.10	FYCO1	Brain_Spinal_cord_cervical_c-1	COVID19_HGI_A2_ALL_eur_leave_ukbb_23andme_20210107	3_45889921_A_T	0.0431521	1.128e-41	6053	6.61745254825629e-36	5.01289163082037e-36	0.529928006677161	0.401365478352624	0.0687065149702194	0.169729798132995
3_45137109_47151986	ENSG00000163820.10	FYCO1	Brain_Putamen_basal_ganglia	COVID19_HGI_B1_ALL_leave_UKBB_23andme_20210107	3_45864732_T_C	0.128167	3.242e-10	5279	1.29386278227994e-05	7.10407067870899e-06	0.595611007522239	0.326948192190259	0.0774207575890015	0.0639810324222358
3_45137109_47151986	ENSG00000163820.10	FYCO1	Vagina	COVID19_HGI_C2_ALL_eur_leave_23andme_20210107	3_45838013_G_T	0.373123	3.608e-25	5973	1.82694052822108e-18	1.94748203087997e-18	0.463453989279411	0.493990119129382	0.0425558915912099	0.991552718883788
3_45137109_47151986	ENSG00000163820.10	FYCO1	Adipose_Visceral_Omentum	COVID19_HGI_B2_ALL_leave_23andme_20210107	3_45889921_A_T	0.533469	1.108e-61	5533	1.1072305159873e-59	3.67174584568946e-55	3.01544435186975e-05	0.999967494210374	2.35134610067228e-06	0.230042436823767
3_45137109_47151986	ENSG00000163820.10	FYCO1	Artery_Aorta	COVID19_HGI_B1_ALL_eur_leave_ukbb_23andme_20210107	3_45850783_T_A	0.348528	5.649e-08	5694	7.4894985485551e-06	0.00376275089727469	0.00197849479951652	0.994002625367438	0.00024863943722124	0.0645441266767063
3_45137109_47151986	ENSG00000163820.10	FYCO1	Whole_Blood	COVID19_HGI_A2_ALL_eur_leave_23andme_20210107	3_45889921_A_T	0.740645	5.754e-45	6099	4.29804457290897e-39	3.65472288979893e-39	0.520604698975492	0.442645003604184	0.036750297420324	0.164104280058739
3_45137109_47151986	ENSG00000163820.10	FYCO1	Cells_EBV-transformed_lymphocytes	COVID19_HGI_A2_ALL_leave_UKBB_23andme_20210107	3_45889921_A_T	0.361042	5.286e-46	5531	3.57351645671436e-40	1.96102125812589e-40	0.608134714236823	0.333664931151334	0.0582003546118458	0.160136960539021
3_45137109_47151986	ENSG00000163820.10	FYCO1	Brain_Nucleus_accumbens_basal_ganglia	COVID19_HGI_B1_ALL_leave_UKBB_23andme_20210107	3_45864732_T_C	0.21391	3.242e-10	5278	1.30787281848729e-05	7.0189108808388e-06	0.602060324764923	0.323030515735947	0.0748890618600644	0.0598259117820451
3_45137109_47151986	ENSG00000163820.10	FYCO1	Muscle_Skeletal	COVID19_HGI_B1_ALL_leave_UKBB_23andme_20210107	3_46026259_G_A	8.05161e-28	0.01138	5279	1.98309384164848e-24	2.17227597715284e-05	9.12888551407337e-20	0.99997580724335	2.46999688071e-06	0.117772718688723
3_45137109_47151986	ENSG00000163820.10	FYCO1	Breast_Mammary_Tissue	COVID19_HGI_B2_ALL_eur_leave_ukbb_23andme_20210107	3_45889921_A_T	0.346577	7.926e-54	5754	1.96691878967855e-49	1.38451935670808e-47	0.0139901328701399	0.984767924088076	0.0012419430417826	0.157293598699288
3_45137109_47151986	ENSG00000163820.10	FYCO1	Minor_Salivary_Gland	COVID19_HGI_B2_ALL_eur_leave_ukbb_23andme_20210107	3_45889921_A_T	0.241035	7.926e-54	5724	7.68821128160501e-48	5.58560369925035e-48	0.546840560615831	0.397232147449721	0.0559272919344411	0.157873468507369
3_45137109_47151986	ENSG00000163820.10	FYCO1	Prostate	COVID19_HGI_C2_ALL_leave_UKBB_23andme_20210107	3_45880481_T_C	0.511313	6.986e-24	5670	5.81906080764345e-18	3.92978326107546e-18	0.566392327999687	0.382450274250996	0.0511573977493192	0.16365699074219
3_45137109_47151986	ENSG00000163820.10	FYCO1	Thyroid	COVID19_HGI_C2_ALL_leave_23andme_20210107	3_45880481_T_C	0.0224206	3.534e-23	5824	1.76096933903954e-25	3.26868015643467e-17	5.38740177494797e-09	0.999999993531908	1.08069109648844e-09	0.124967970549799
3_45137109_47151986	ENSG00000163820.10	FYCO1	Minor_Salivary_Gland	COVID19_HGI_B1_ALL_eur_leave_23andme_20210107	3_45850783_T_A	0.244904	5.177e-09	5645	0.000132258417475328	9.42481728105675e-05	0.554936973316839	0.395402112333266	0.0494344077596075	0.0603634109524544
3_45137109_47151986	ENSG00000163820.10	FYCO1	Prostate	COVID19_HGI_A2_ALL_eur_leave_ukbb_23andme_20210107	3_45889921_A_T	0.511313	1.128e-41	6083	6.91578169031508e-36	4.9463855724746e-36	0.553818312868563	0.396058232073515	0.0501234550579164	0.170004924927008
3_45137109_47151986	ENSG00000163820.10	FYCO1	Muscle_Skeletal	COVID19_HGI_C2_ALL_leave_23andme_20210107	3_46009864_C_G	5.73091e-28	4.296e-05	5824	2.98400802425144e-36	3.26868017757326e-17	9.12909144407892e-20	1	2.37062754941185e-17	0.509511619716709
3_45137109_47151986	ENSG00000163820.10	FYCO1	Brain_Nucleus_accumbens_basal_ganglia	COVID19_HGI_B1_ALL_leave_23andme_20210107	3_45841938_C_T	0.21479	3.442e-11	5558	1.68058266435929e-06	9.51722510647796e-07	0.591007747847549	0.334616320304755	0.0743732995425212	0.0633413154508211
3_45137109_47151986	ENSG00000163820.10	FYCO1	Uterus	COVID19_HGI_B2_ALL_eur_leave_ukbb_23andme_20210107	3_45889921_A_T	0.970078	7.926e-54	5743	8.36518472802196e-48	4.94832229457726e-48	0.594991752798389	0.351906963100287	0.0531012841013199	0.157687836935776
3_45137109_47151986	ENSG00000163820.10	FYCO1	Brain_Cortex	COVID19_HGI_B1_ALL_eur_leave_23andme_20210107	3_45850783_T_A	0.386948	5.177e-09	5682	0.000136611202797415	8.68666403597521e-05	0.573200776122337	0.364417655085047	0.0621580909494588	0.0437369137934884
3_45137109_47151986	ENSG00000163820.10	FYCO1	Pancreas	COVID19_HGI_C2_ALL_eur_leave_ukbb_23andme_20210107	3_45880481_T_C	0.0877109	1.918e-22	5980	1.52149994167529e-16	8.32231708693255e-17	0.595351845632735	0.325567125186946	0.0790810291803147	0.15958229458063
3_45137109_47151986	ENSG00000163820.10	FYCO1	Brain_Cortex	COVID19_HGI_C2_ALL_eur_leave_23andme_20210107	3_45838013_G_T	0.392968	3.608e-25	5982	2.24201352656777e-18	1.5019236463812e-18	0.56874873421194	0.380954171719276	0.0502970940687813	0.986382276151312
3_45137109_47151986	ENSG00000163820.10	FYCO1	Prostate	COVID19_HGI_B1_ALL_eur_leave_23andme_20210107	3_46108285_C_T	0.0606098	5.424e-09	5666	0.000133506290847832	8.91095041230352e-05	0.56017286853279	0.373824665469932	0.0657798502023071	0.0669786198897854
3_45137109_47151986	ENSG00000163820.10	FYCO1	Thyroid	COVID19_HGI_B2_ALL_eur_leave_ukbb_23andme_20210107	3_45889921_A_T	0.0224206	7.926e-54	5754	7.57453820002663e-56	1.40593287752617e-47	5.38755318238845e-09	0.999999993201342	1.41111070646909e-09	0.159604421533801
3_45137109_47151986	ENSG00000163820.10	FYCO1	Cells_Transformed_fibroblasts	COVID19_HGI_C2_ALL_leave_UKBB_23andme_20210107	3_45880481_T_C	0.103262	6.986e-24	5678	5.48258226138124e-29	1.02739047122324e-17	5.3364153307947e-12	0.999999999993946	7.14953864926603e-13	0.166567927240916
3_45137109_47151986	ENSG00000163820.10	FYCO1	Colon_Transverse	COVID19_HGI_B2_ALL_leave_UKBB_23andme_20210107	3_45889921_A_T	0.771805	4.833e-62	5240	5.71477031505986e-56	7.60135387210981e-56	0.415034499781076	0.552014450340217	0.0329510498787099	0.222091116703529
3_45137109_47151986	ENSG00000163820.10	FYCO1	Adipose_Subcutaneous	COVID19_HGI_B1_ALL_leave_23andme_20210107	3_45959999_TA_T	3.98266e-16	0.0563	5559	6.3629055719413e-14	2.84357970682195e-06	2.23763256154217e-08	0.999997009320764	1.24723141312078e-07	0.47555747181845
3_45137109_47151986	ENSG00000163820.10	FYCO1	Artery_Tibial	COVID19_HGI_C2_ALL_leave_UKBB_23andme_20210107	3_45880481_T_C	0.361722	6.986e-24	5678	1.38631984190168e-22	1.02737541978865e-17	1.34936022936119e-05	0.999985348676415	1.15772128892814e-06	0.165646337847677
3_45137109_47151986	ENSG00000163820.10	FYCO1	Brain_Cerebellar_Hemisphere	COVID19_HGI_A2_ALL_eur_leave_23andme_20210107	3_45889921_A_T	0.997165	5.754e-45	6089	4.82716270258802e-39	3.03647834368151e-39	0.584694631025126	0.367748744051408	0.0475566249234694	0.164439074935416
3_45137109_47151986	ENSG00000163820.10	FYCO1	Esophagus_Mucosa	COVID19_HGI_B1_ALL_eur_leave_23andme_20210107	3_46092355_G_A	2.83067e-17	0.01681	5683	1.51949490282939e-12	0.000238264568072519	6.37558009599663e-09	0.999723511335343	3.82177194861389e-05	0.215573598316076
3_45137109_47151986	ENSG00000163820.10	FYCO1	Esophagus_Gastroesophageal_Junction	COVID19_HGI_B2_ALL_eur_leave_ukbb_23andme_20210107	3_45889921_A_T	0.75405	7.926e-54	5754	5.79485272698368e-48	7.79932485988103e-48	0.412171361821419	0.554710634812963	0.0331180033656145	0.157813644431806
3_45137109_47151986	ENSG00000163820.10	FYCO1	Esophagus_Mucosa	COVID19_HGI_A2_ALL_leave_UKBB_23andme_20210107	3_45889921_A_T	0.525363	5.286e-46	5531	3.72267792872562e-48	5.87619214742549e-40	6.33518749893431e-09	0.999999993188567	4.76252666058832e-10	0.161482733441847
3_45137109_47151986	ENSG00000163820.10	FYCO1	Prostate	COVID19_HGI_A2_ALL_leave_UKBB_23andme_20210107	3_45889921_A_T	0.511313	5.286e-46	5522	3.35589312754088e-40	2.2169922285626e-40	0.571099960738063	0.377232150925195	0.0516678883367481	0.160627542529744
3_45137109_47151986	ENSG00000163820.10	FYCO1	Brain_Spinal_cord_cervical_c-1	COVID19_HGI_A2_ALL_leave_23andme_20210107	3_45889921_A_T	0.0431521	2.698e-49	5516	2.09475038129028e-43	1.47274514465156e-43	0.545679832688175	0.383577510282201	0.070742657029624	0.154576587142351
3_45137109_47151986	ENSG00000163820.10	FYCO1	Stomach	COVID19_HGI_B1_ALL_leave_UKBB_23andme_20210107	3_45864732_T_C	0.197959	3.242e-10	5279	1.28467776479975e-05	7.3830383147033e-06	0.591382817647385	0.339798686092828	0.0687982664438241	0.0653096313092477
3_45137109_47151986	ENSG00000163820.10	FYCO1	Heart_Left_Ventricle	COVID19_HGI_C2_ALL_leave_23andme_20210107	3_45838013_G_T	0.188902	9.631e-24	5824	1.59667549793191e-17	1.42042208039238e-17	0.488477125687261	0.434478189607729	0.0770446847050082	0.209183116041403
3_45137109_47151986	ENSG00000163820.10	FYCO1	Artery_Tibial	COVID19_HGI_C2_ALL_eur_leave_23andme_20210107	3_45838013_G_T	0.802429	3.608e-25	5983	5.31919103994425e-23	3.94195445670191e-18	1.34935991025491e-05	0.999985762501029	7.43899867491168e-07	0.98731946564065
3_45137109_47151986	ENSG00000163820.10	FYCO1	Skin_Sun_Exposed_Lower_leg	COVID19_HGI_B1_ALL_leave_23andme_20210107	3_45995908_G_A	2.20301e-13	0.04695	5559	4.26505664030201e-12	2.84357462961329e-06	1.4998854701296e-06	0.999995223518826	4.3301680842146e-07	0.0263401130527918
3_45137109_47151986	ENSG00000163820.10	FYCO1	Artery_Coronary	COVID19_HGI_A2_ALL_leave_23andme_20210107	3_45889921_A_T	0.809873	2.698e-49	5526	2.28381334757706e-43	1.37086200381266e-43	0.594930496983246	0.357059813543532	0.0480096894732283	0.154683428680935
3_45137109_47151986	ENSG00000163820.10	FYCO1	Whole_Blood	COVID19_HGI_B2_ALL_leave_23andme_20210107	3_45889921_A_T	0.740645	1.108e-61	5533	1.97030212626048e-55	1.56204550205988e-55	0.536594352514873	0.425371238415205	0.0380344090699159	0.227834811412933
3_45137109_47151986	ENSG00000163820.10	FYCO1	Brain_Anterior_cingulate_cortex_BA24	COVID19_HGI_C2_ALL_eur_leave_23andme_20210107	3_45838013_G_T	0.743924	3.608e-25	5965	2.35625188645504e-18	1.39381210133976e-18	0.597728453475186	0.353530244271415	0.0487413022533975	0.988756127468534
3_45137109_47151986	ENSG00000163820.10	FYCO1	Artery_Coronary	COVID19_HGI_C2_ALL_eur_leave_23andme_20210107	3_45838013_G_T	0.981318	3.608e-25	5980	2.2920658259157e-18	1.47975365904934e-18	0.581445884144889	0.375337221518176	0.0432168943369345	0.990862077764521
3_45137109_47151986	ENSG00000163820.10	FYCO1	Pituitary	COVID19_HGI_B2_ALL_eur_leave_ukbb_23andme_20210107	3_45889921_A_T	0.326341	7.926e-54	5754	7.52515992187696e-48	5.82092336394917e-48	0.535243182019304	0.413974910031576	0.0507819079491245	0.157857580620484
3_45137109_47151986	ENSG00000163820.10	FYCO1	Whole_Blood	COVID19_HGI_B2_ALL_leave_UKBB_23andme_20210107	3_45889921_A_T	0.740645	4.833e-62	5240	7.52052155206561e-56	5.7182994860143e-56	0.546176963968089	0.415252234591405	0.0385708014405031	0.221586952503599
3_45137109_47151986	ENSG00000163820.10	FYCO1	Breast_Mammary_Tissue	COVID19_HGI_B1_ALL_leave_23andme_20210107	3_45841938_C_T	0.324684	3.442e-11	5559	3.97813085104365e-08	2.7993719605799e-06	0.0139898274863992	0.984448985517542	0.00155834784278974	0.0614964484184284
3_45137109_47151986	ENSG00000163820.10	FYCO1	Artery_Coronary	COVID19_HGI_B2_ALL_leave_UKBB_23andme_20210107	3_45889921_A_T	0.809873	4.833e-62	5240	8.34263016119829e-56	4.75410062304295e-56	0.605882501819355	0.345217079702173	0.0489004184784656	0.22220877866498
3_45137109_47151986	ENSG00000163820.10	FYCO1	Spleen	COVID19_HGI_A2_ALL_eur_leave_23andme_20210107	3_45889921_A_T	0.0498603	5.754e-45	6088	4.47101332781532e-39	3.16977459444766e-39	0.541555702403369	0.383867357716631	0.0745769398799931	0.164447656998651
3_45137109_47151986	ENSG00000163820.10	FYCO1	Liver	COVID19_HGI_B2_ALL_leave_23andme_20210107	3_45889921_A_T	0.440613	1.108e-61	5532	2.16278620765264e-55	1.3148545923145e-55	0.589015689145147	0.358036067248291	0.0529482436065608	0.22972719190813
3_45137109_47151986	ENSG00000163820.10	FYCO1	Cells_EBV-transformed_lymphocytes	COVID19_HGI_B1_ALL_leave_UKBB_23andme_20210107	3_45864732_T_C	0.361042	3.242e-10	5278	1.32450836108994e-05	6.95552466950532e-06	0.609718256009363	0.320117368090091	0.0701441752922654	0.0585307357541872
3_45137109_47151986	ENSG00000163820.10	FYCO1	Muscle_Skeletal	COVID19_HGI_A2_ALL_eur_leave_ukbb_23andme_20210107	3_45889921_A_T	0.656199	1.128e-41	6104	1.13999125505203e-54	1.24874557767764e-35	9.12909142927369e-20	1	6.29860288651873e-21	0.169412193780215
3_45137109_47151986	ENSG00000163820.10	FYCO1	Cells_EBV-transformed_lymphocytes	COVID19_HGI_C2_ALL_leave_UKBB_23andme_20210107	3_45880481_T_C	0.361042	6.986e-24	5677	6.19386314982345e-18	3.488272584778e-18	0.602873330371792	0.33946978496553	0.0576568846626808	0.163000660209166
3_45137109_47151986	ENSG00000163820.10	FYCO1	Brain_Cerebellar_Hemisphere	COVID19_HGI_C2_ALL_leave_23andme_20210107	3_45838013_G_T	0.153667	9.631e-24	5824	1.92845169636525e-17	1.16234077233736e-17	0.589978704431394	0.355544942737572	0.0544763528310369	0.393745241370716
3_45137109_47151986	ENSG00000163820.10	FYCO1	Colon_Sigmoid	COVID19_HGI_A2_ALL_leave_UKBB_23andme_20210107	3_45889921_A_T	0.205147	5.286e-46	5531	3.11373544743535e-40	2.43224762673606e-40	0.529889994763363	0.413859351346254	0.0562506538903902	0.161113577036836
3_45137109_47151986	ENSG00000163820.10	FYCO1	Brain_Cortex	COVID19_HGI_B1_ALL_leave_23andme_20210107	3_45864732_T_C	0.0572381	3.682e-11	5559	1.61824433423671e-06	1.01058893894407e-06	0.569085329631008	0.355316558391879	0.0755954831438393	0.0795876410421161
3_45137109_47151986	ENSG00000163820.10	FYCO1	Brain_Hippocampus	COVID19_HGI_B2_ALL_eur_leave_23andme_20210107	3_45889921_A_T	0.0520128	3.684e-54	5741	4.29140880924591e-48	3.20709540106053e-48	0.527171740025693	0.393891933883916	0.0789363260903965	0.172508788985493
3_45137109_47151986	ENSG00000163820.10	FYCO1	Lung	COVID19_HGI_A2_ALL_leave_23andme_20210107	3_45889921_A_T	0.651253	2.698e-49	5526	4.42228101781891e-48	3.83874279688605e-43	1.15199862831251e-05	0.999987656821937	8.2319178531443e-07	0.154395844339186
3_45137109_47151986	ENSG00000163820.10	FYCO1	Whole_Blood	COVID19_HGI_B2_ALL_eur_leave_ukbb_23andme_20210107	3_45889921_A_T	0.740645	7.926e-54	5754	7.46742912353376e-48	6.06418618763401e-48	0.531136954839215	0.431290711067643	0.0375723340931435	0.157140785279142
3_45137109_47151986	ENSG00000163820.10	FYCO1	Testis	COVID19_HGI_B1_ALL_eur_leave_ukbb_23andme_20210107	3_45850783_T_A	0.254406	5.649e-08	5694	0.00154255847283864	0.00208080280689754	0.407496429390481	0.549644766172731	0.0392354431570523	0.0939252358744657
3_45137109_47151986	ENSG00000163820.10	FYCO1	Brain_Putamen_basal_ganglia	COVID19_HGI_C2_ALL_leave_UKBB_23andme_20210107	3_45880481_T_C	0.128167	6.986e-24	5678	6.02272134880785e-18	3.54994411144683e-18	0.586215418330736	0.345461854051099	0.0683227276181616	0.165198481819486
3_45137109_47151986	ENSG00000163820.10	FYCO1	Brain_Substantia_nigra	COVID19_HGI_C2_ALL_eur_leave_ukbb_23andme_20210107	3_45880481_T_C	0.262235	1.918e-22	5941	1.49251904200699e-16	9.11857361271795e-17	0.584011830669199	0.356743899862899	0.0592442694678993	0.159278845793396
3_45137109_47151986	ENSG00000163820.10	FYCO1	Brain_Cerebellar_Hemisphere	COVID19_HGI_C2_ALL_eur_leave_ukbb_23andme_20210107	3_45880481_T_C	0.997165	1.918e-22	5983	1.5036098116611e-16	9.29862054036944e-17	0.588351568057417	0.363800401247043	0.0478480306955375	0.159366818939761
3_45137109_47151986	ENSG00000163820.10	FYCO1	Brain_Frontal_Cortex_BA9	COVID19_HGI_C2_ALL_leave_UKBB_23andme_20210107	3_45880481_T_C	0.56934	6.986e-24	5678	5.59681737036294e-18	4.18889537295059e-18	0.544760490494463	0.407674278630287	0.0475652308752506	0.163092958404561
3_45137109_47151986	ENSG00000163820.10	FYCO1	Brain_Putamen_basal_ganglia	COVID19_HGI_B2_ALL_eur_leave_23andme_20210107	3_45889921_A_T	0.128167	3.684e-54	5754	4.74958375022094e-48	2.83534353425919e-48	0.583455560003314	0.348235255207779	0.0683091847889075	0.174234703938345
3_45137109_47151986	ENSG00000163820.10	FYCO1	Brain_Amygdala	COVID19_HGI_A2_ALL_leave_23andme_20210107	3_45889921_A_T	0.517458	2.698e-49	5525	2.32177458328061e-43	1.30743381230008e-43	0.604819351012044	0.340530208891606	0.0546504400963476	0.154597791183408
3_45137109_47151986	ENSG00000163820.10	FYCO1	Brain_Spinal_cord_cervical_c-1	COVID19_HGI_C2_ALL_leave_23andme_20210107	3_45838013_G_T	0.0420048	9.631e-24	5811	1.74649517540311e-17	1.27955204695651e-17	0.534312040494505	0.391384014839668	0.0743039446658266	0.358263822803541
3_45137109_47151986	ENSG00000163820.10	FYCO1	Heart_Left_Ventricle	COVID19_HGI_B1_ALL_eur_leave_23andme_20210107	3_45850783_T_A	0.159401	5.177e-09	5683	0.000120058084515411	0.000103987636209415	0.503746299230515	0.436257257960809	0.0597723970879503	0.0512453015424895
3_45137109_47151986	ENSG00000163820.10	FYCO1	Brain_Hypothalamus	COVID19_HGI_B1_ALL_leave_UKBB_23andme_20210107	3_45864732_T_C	0.14827	3.242e-10	5278	1.30761009617352e-05	7.09369245250709e-06	0.601939384341016	0.326476302078868	0.0715641437867025	0.0679163091091365
3_45137109_47151986	ENSG00000163820.10	FYCO1	Esophagus_Mucosa	COVID19_HGI_B2_ALL_eur_leave_23andme_20210107	3_45889921_A_T	0.525363	3.684e-54	5754	5.16207125074232e-56	8.14043783867263e-48	6.3412697422985e-09	0.999999993180822	4.77915409863518e-10	0.173587420523228
3_45137109_47151986	ENSG00000163820.10	FYCO1	Brain_Nucleus_accumbens_basal_ganglia	COVID19_HGI_C2_ALL_eur_leave_ukbb_23andme_20210107	3_45880481_T_C	0.21391	1.918e-22	5983	1.49048251152281e-16	9.07940918854367e-17	0.583214951123405	0.355209092782974	0.0615759560936194	0.159415700054281
3_45137109_47151986	ENSG00000163820.10	FYCO1	Colon_Sigmoid	COVID19_HGI_C2_ALL_eur_leave_23andme_20210107	3_45838013_G_T	0.13755	3.608e-25	5983	2.02293968990494e-18	1.67099128674792e-18	0.513174597024784	0.423830156134787	0.0629952468404315	0.992621295420679
3_45137109_47151986	ENSG00000163820.10	FYCO1	Brain_Amygdala	COVID19_HGI_B2_ALL_eur_leave_ukbb_23andme_20210107	3_45889921_A_T	0.517458	7.926e-54	5741	8.39020648401423e-48	4.91199437293074e-48	0.596771479001693	0.349322256571013	0.0539062644272879	0.157833839729374
3_45137109_47151986	ENSG00000163820.10	FYCO1	Brain_Spinal_cord_cervical_c-1	COVID19_HGI_A2_ALL_leave_UKBB_23andme_20210107	3_45889921_A_T	0.0431521	5.286e-46	5521	3.20511548575645e-40	2.25597260916519e-40	0.545440888166117	0.383846718691585	0.0707123931423006	0.160318892781768
3_45137109_47151986	ENSG00000163820.10	FYCO1	Pancreas	COVID19_HGI_B1_ALL_leave_UKBB_23andme_20210107	3_45864732_T_C	0.0877109	3.242e-10	5278	1.36133175772523e-05	6.55902286764137e-06	0.626669373022329	0.301863678499444	0.0714467761377823	0.0822040565910285
3_45137109_47151986	ENSG00000163820.10	FYCO1	Stomach	COVID19_HGI_B1_ALL_leave_23andme_20210107	3_45841938_C_T	0.133594	3.442e-11	5559	1.65008868741092e-06	9.9786420855438e-07	0.58028398105813	0.350848403851855	0.0688649671371198	0.0772930280004681
3_45137109_47151986	ENSG00000163820.10	FYCO1	Brain_Cerebellum	COVID19_HGI_B2_ALL_leave_23andme_20210107	3_45889921_A_T	0.26582	1.108e-61	5533	2.26935340978769e-55	1.17784357325404e-55	0.618038323829864	0.320714028961564	0.0612476472085695	0.230606043854596
3_45137109_47151986	ENSG00000163820.10	FYCO1	Brain_Nucleus_accumbens_basal_ganglia	COVID19_HGI_B1_ALL_eur_leave_ukbb_23andme_20210107	3_46049765_T_C	0.00596142	2.464e-07	5693	0.0021527903906129	0.00124682903552436	0.568700871834045	0.329275179373294	0.0986243293665244	0.0503914681015316
3_45137109_47151986	ENSG00000163820.10	FYCO1	Brain_Spinal_cord_cervical_c-1	COVID19_HGI_C2_ALL_eur_leave_ukbb_23andme_20210107	3_45880481_T_C	0.0431521	1.918e-22	5963	1.36065373831554e-16	1.0187084505794e-16	0.532413897749669	0.398544155202546	0.0690419470477888	0.159273594417705
3_45137109_47151986	ENSG00000163820.10	FYCO1	Brain_Cerebellum	COVID19_HGI_B2_ALL_leave_UKBB_23andme_20210107	3_45889921_A_T	0.26582	4.833e-62	5240	8.65819464911857e-56	4.25128265925975e-56	0.628800334413173	0.308686373301476	0.0625132922853458	0.222742911994619
3_45137109_47151986	ENSG00000163820.10	FYCO1	Brain_Spinal_cord_cervical_c-1	COVID19_HGI_C2_ALL_eur_leave_23andme_20210107	3_45838013_G_T	0.0420048	3.608e-25	5962	2.06605070881048e-18	1.5466282694759e-18	0.524110899211437	0.392261405078214	0.0836276957103485	0.993073203604459
3_45137109_47151986	ENSG00000163820.10	FYCO1	Spleen	COVID19_HGI_B1_ALL_eur_leave_23andme_20210107	3_45850783_T_A	0.142175	5.177e-09	5673	0.00013125950332507	8.67788141782916e-05	0.550745788885182	0.364026275475913	0.0850098973214029	0.0395161035008519
3_45137109_47151986	ENSG00000163820.10	FYCO1	Brain_Nucleus_accumbens_basal_ganglia	COVID19_HGI_B2_ALL_eur_leave_23andme_20210107	3_45889921_A_T	0.21391	3.684e-54	5753	4.81341163271781e-48	2.81892385739394e-48	0.591296401408481	0.346224034015904	0.0624795645756119	0.172740823528196
3_45137109_47151986	ENSG00000163820.10	FYCO1	Adrenal_Gland	COVID19_HGI_B2_ALL_leave_UKBB_23andme_20210107	3_45889921_A_T	0.463978	4.833e-62	5236	5.7003572930862e-56	7.54437658409117e-56	0.413987755811435	0.547871291818177	0.0381409523703892	0.222382036343846
3_45137109_47151986	ENSG00000163820.10	FYCO1	Heart_Atrial_Appendage	COVID19_HGI_B2_ALL_leave_UKBB_23andme_20210107	3_45889921_A_T	0.562056	4.833e-62	5240	8.49917825040158e-56	4.60881584940307e-56	0.617251787776998	0.334666609484569	0.0480816027384309	0.222274927211375
3_45137109_47151986	ENSG00000163820.10	FYCO1	Esophagus_Muscularis	COVID19_HGI_B2_ALL_eur_leave_23andme_20210107	3_45889921_A_T	0.936654	3.684e-54	5754	2.31965793241951e-51	8.1379503719139e-48	0.000284954932716577	0.999694403380903	2.06416863754781e-05	0.172726815814483
3_45137109_47151986	ENSG00000163820.10	FYCO1	Cells_EBV-transformed_lymphocytes	COVID19_HGI_C2_ALL_leave_23andme_20210107	3_45838013_G_T	0.189112	9.631e-24	5820	1.94912002093923e-17	1.12547676921149e-17	0.596301845103213	0.344262035566243	0.0594361193305432	0.340361739061363
3_45137109_47151986	ENSG00000163820.10	FYCO1	Colon_Sigmoid	COVID19_HGI_A2_ALL_eur_leave_ukbb_23andme_20210107	3_45889921_A_T	0.205147	1.128e-41	6104	6.420760259758e-36	5.38478509378593e-36	0.51417681668183	0.431160886333857	0.0546622969843087	0.170335512994008
3_45137109_47151986	ENSG00000163820.10	FYCO1	Cells_EBV-transformed_lymphocytes	COVID19_HGI_B2_ALL_eur_leave_23andme_20210107	3_45889921_A_T	0.361042	3.684e-54	5743	4.88787094440321e-48	2.78663208662156e-48	0.600443244938684	0.342262384600851	0.057294370460461	0.173087795130784
3_45137109_47151986	ENSG00000163820.10	FYCO1	Brain_Hypothalamus	COVID19_HGI_C2_ALL_leave_UKBB_23andme_20210107	3_45880481_T_C	0.14827	6.986e-24	5677	6.05498968705423e-18	3.52980585581418e-18	0.589356224007838	0.343502899401293	0.0671408765908698	0.164087587308033
3_45137109_47151986	ENSG00000163820.10	FYCO1	Brain_Anterior_cingulate_cortex_BA24	COVID19_HGI_C2_ALL_eur_leave_ukbb_23andme_20210107	3_45880481_T_C	0.162778	1.918e-22	5966	1.49981412441511e-16	8.87347291349531e-17	0.586866343283202	0.347146545174506	0.0659871115422932	0.159282783603919
3_45137109_47151986	ENSG00000163820.10	FYCO1	Prostate	COVID19_HGI_B2_ALL_eur_leave_ukbb_23andme_20210107	3_45889921_A_T	0.511313	7.926e-54	5748	7.93652377204793e-48	5.40554837519008e-48	0.564502320485335	0.38443018512122	0.0510674943934443	0.158075454000874
3_45137109_47151986	ENSG00000163820.10	FYCO1	Esophagus_Mucosa	COVID19_HGI_B2_ALL_eur_leave_ukbb_23andme_20210107	3_45889921_A_T	0.525363	7.926e-54	5754	8.91539967656036e-56	1.40593287749613e-47	6.34126974229913e-09	0.999999993180936	4.777971546505e-10	0.158544567811937
3_45137109_47151986	ENSG00000163820.10	FYCO1	Liver	COVID19_HGI_C2_ALL_leave_UKBB_23andme_20210107	3_45880481_T_C	0.440613	6.986e-24	5676	5.99984494319556e-18	3.73572770534448e-18	0.583988766804085	0.363560782293413	0.0524504509024997	0.163596750331816
3_45137109_47151986	ENSG00000163820.10	FYCO1	Brain_Hypothalamus	COVID19_HGI_B2_ALL_eur_leave_ukbb_23andme_20210107	3_45889921_A_T	0.14827	7.926e-54	5747	8.24820833049571e-48	4.86878655821816e-48	0.586671554970954	0.346235821473654	0.0670926235553873	0.158133080506395
3_45137109_47151986	ENSG00000163820.10	FYCO1	Heart_Atrial_Appendage	COVID19_HGI_B1_ALL_leave_23andme_20210107	3_45864732_T_C	0.562056	3.682e-11	5559	1.71767328271675e-06	9.88425458802037e-07	0.604051344789228	0.347549562795388	0.0483963863166427	0.0687524217998942
3_45137109_47151986	ENSG00000163820.10	FYCO1	Colon_Sigmoid	COVID19_HGI_B1_ALL_leave_23andme_20210107	3_45864732_T_C	0.205147	3.682e-11	5559	1.51311018100001e-06	1.18214176894272e-06	0.532112974477728	0.415669641409381	0.0522146888609421	0.0768137073002865
3_45137109_47151986	ENSG00000163820.10	FYCO1	Cells_Transformed_fibroblasts	COVID19_HGI_B1_ALL_leave_UKBB_23andme_20210107	3_46100999_A_G	6.05453e-21	0.1935	5279	1.15935692581713e-16	2.17228043499119e-05	5.33693183018247e-12	0.999977861398928	4.1579138635763e-07	0.150752365943675
3_45137109_47151986	ENSG00000163820.10	FYCO1	Heart_Left_Ventricle	COVID19_HGI_B2_ALL_eur_leave_23andme_20210107	3_45889921_A_T	0.0591493	3.684e-54	5754	3.95738086804351e-48	3.4909219782622e-48	0.486138573807299	0.428752015033724	0.0851094111589809	0.165873282612788
3_45137109_47151986	ENSG00000163820.10	FYCO1	Brain_Cortex	COVID19_HGI_A2_ALL_eur_leave_23andme_20210107	3_45889921_A_T	0.0572381	5.754e-45	6098	4.50850758338979e-39	3.07338985454719e-39	0.546097229440965	0.372185524966357	0.0817172455926843	0.16440065107957
3_45137109_47151986	ENSG00000163820.10	FYCO1	Adipose_Subcutaneous	COVID19_HGI_A2_ALL_leave_UKBB_23andme_20210107	3_45889921_A_T	0.31247	5.286e-46	5531	1.31487096852626e-47	5.87619204405202e-40	2.23762417324424e-08	0.999999975595103	2.02865511105621e-09	0.161326081331486
3_45137109_47151986	ENSG00000163820.10	FYCO1	Brain_Hippocampus	COVID19_HGI_A2_ALL_eur_leave_ukbb_23andme_20210107	3_45889921_A_T	0.0520128	1.128e-41	6074	6.46063090805768e-36	5.06130164069278e-36	0.517369672697691	0.405233479215685	0.0773968480866262	0.169641179417236
3_45137109_47151986	ENSG00000163820.10	FYCO1	Adipose_Subcutaneous	COVID19_HGI_C2_ALL_leave_UKBB_23andme_20210107	3_45880481_T_C	0.31247	6.986e-24	5678	2.29891375300887e-25	1.0273904461697e-17	2.23762417248996e-08	0.999999975606329	2.01742745607153e-09	0.165010630650064
3_45137109_47151986	ENSG00000163820.10	FYCO1	Brain_Caudate_basal_ganglia	COVID19_HGI_B1_ALL_leave_UKBB_23andme_20210107	3_45864732_T_C	0.00616293	3.242e-10	5279	1.08437493831999e-05	7.57209813519086e-06	0.499176310185338	0.348418192513633	0.15238708145351	0.0683290107896144
3_45137109_47151986	ENSG00000163820.10	FYCO1	Nerve_Tibial	COVID19_HGI_B1_ALL_eur_leave_ukbb_23andme_20210107	3_45962752_T_C	2.67739e-29	0.009309	5694	1.9314156471526e-20	0.00376726846881559	5.1022051594275e-18	0.99519523975059	0.0010374917805955	0.995913896887109
3_45137109_47151986	ENSG00000163820.10	FYCO1	Artery_Coronary	COVID19_HGI_C2_ALL_eur_leave_ukbb_23andme_20210107	3_45880481_T_C	0.809873	1.918e-22	5981	1.48040300324126e-16	9.55904194141791e-17	0.579270912944945	0.373991611552471	0.0467374755025871	0.159456848204952
3_45137109_47151986	ENSG00000163820.10	FYCO1	Vagina	COVID19_HGI_B2_ALL_eur_leave_ukbb_23andme_20210107	3_45889921_A_T	0.580928	7.926e-54	5746	6.59726107078853e-48	6.86008250316708e-48	0.469244380823761	0.487895260030232	0.0428603591460112	0.158021901718824
3_45137109_47151986	ENSG00000163820.10	FYCO1	Stomach	COVID19_HGI_B2_ALL_eur_leave_23andme_20210107	3_45889921_A_T	0.197959	3.684e-54	5754	4.70015009105319e-48	2.93675315556374e-48	0.577382955579529	0.360699160787999	0.0619178836324737	0.173777648831871
3_45137109_47151986	ENSG00000163820.10	FYCO1	Heart_Left_Ventricle	COVID19_HGI_B2_ALL_eur_leave_ukbb_23andme_20210107	3_45889921_A_T	0.0591493	7.926e-54	5754	6.83697340093152e-48	6.03109518794072e-48	0.486294435797608	0.428889799122517	0.0848157650798753	0.152034552740542
3_45137109_47151986	ENSG00000163820.10	FYCO1	Nerve_Tibial	COVID19_HGI_B1_ALL_leave_23andme_20210107	3_45962752_T_C	2.67739e-29	0.2066	5559	1.45607432812353e-23	2.84358000067147e-06	5.12055269687241e-18	0.999997112739383	4.36806187904459e-08	0.978428133931232
3_45137109_47151986	ENSG00000163823.3	CCR1	Brain_Putamen_basal_ganglia	COVID19_HGI_B1_ALL_leave_23andme_20210107	3_45841938_C_T	0.644403	3.442e-11	5083	1.80778172376173e-06	8.84622254831877e-07	0.635739621960377	0.311040434417248	0.0532172512183967	0.076887862683158
3_45137109_47151986	ENSG00000163823.3	CCR1	Brain_Hippocampus	COVID19_HGI_A2_ALL_leave_UKBB_23andme_20210107	3_45889921_A_T	0.943117	5.286e-46	5010	3.77682728565683e-40	1.78618796445709e-40	0.642733791744321	0.303916961368983	0.0533492468866987	0.160332927563722
3_45137109_47151986	ENSG00000163823.3	CCR1	Thyroid	COVID19_HGI_A2_ALL_leave_23andme_20210107	3_45889921_A_T	0.288203	2.698e-49	5031	2.30680295012538e-43	1.31522039938983e-43	0.600919259455463	0.342556731439999	0.0565240091045434	0.153300751866284
3_45137109_47151986	ENSG00000163823.3	CCR1	Stomach	COVID19_HGI_B2_ALL_leave_23andme_20210107	3_45889921_A_T	0.688785	1.108e-61	5044	2.42362110278933e-55	1.05093849302589e-55	0.660051765188367	0.286160012535527	0.0537882222761016	0.229861351964264
3_45137109_47151986	ENSG00000163823.3	CCR1	Pituitary	COVID19_HGI_B2_ALL_eur_leave_23andme_20210107	3_45889921_A_T	0.337272	3.684e-54	5267	4.75777081519222e-48	2.93489615316289e-48	0.584461287837334	0.360477897155382	0.0550608150072794	0.172747186283211
3_45137109_47151986	ENSG00000163823.3	CCR1	Thyroid	COVID19_HGI_C2_ALL_eur_leave_ukbb_23andme_20210107	3_45880481_T_C	0.288203	1.918e-22	5496	1.49520174192173e-16	9.20019685925457e-17	0.58506155160692	0.359942005878148	0.0549964425149345	0.158105992058864
3_45137109_47151986	ENSG00000163823.3	CCR1	Heart_Left_Ventricle	COVID19_HGI_B1_ALL_leave_UKBB_23andme_20210107	3_45864732_T_C	0.270016	3.242e-10	4810	1.36148157355867e-05	6.90102978662849e-06	0.626738238604499	0.317623250160246	0.0556179953897337	0.0769239764308523
3_45137109_47151986	ENSG00000163823.3	CCR1	Adipose_Visceral_Omentum	COVID19_HGI_B2_ALL_eur_leave_23andme_20210107	3_45889921_A_T	0.188365	3.684e-54	5267	2.70717037443341e-48	5.13632929413091e-48	0.332558322982714	0.630928228362489	0.0365134486548037	0.171629519389263
3_45137109_47151986	ENSG00000163823.3	CCR1	Brain_Hypothalamus	COVID19_HGI_A2_ALL_leave_23andme_20210107	3_45889921_A_T	0.692057	2.698e-49	5031	2.39225641409245e-43	1.24246125932339e-43	0.623179779055635	0.323606377372984	0.0532138435713861	0.154672469019985
3_45137109_47151986	ENSG00000163823.3	CCR1	Brain_Amygdala	COVID19_HGI_A2_ALL_eur_leave_23andme_20210107	3_45889921_A_T	0.163712	5.754e-45	5592	4.90195422291327e-39	2.80991269648908e-39	0.593753824401172	0.340287364354282	0.0659588112445419	0.164361457591911
3_45137109_47151986	ENSG00000163823.3	CCR1	Lung	COVID19_HGI_B2_ALL_eur_leave_23andme_20210107	3_45889921_A_T	0.101576	3.684e-54	5267	2.53856364716694e-48	5.2396517351709e-48	0.311846080047108	0.64361269236142	0.0445412275914695	0.169374525558794
3_45137109_47151986	ENSG00000163823.3	CCR1	Brain_Putamen_basal_ganglia	COVID19_HGI_C2_ALL_leave_23andme_20210107	3_45838013_G_T	0.506371	9.631e-24	5330	2.04602522400536e-17	1.05001044048159e-17	0.625948429596553	0.321180894464441	0.0528706759390068	0.315886701177927
3_45137109_47151986	ENSG00000163823.3	CCR1	Prostate	COVID19_HGI_B2_ALL_leave_UKBB_23andme_20210107	3_45889921_A_T	0.070604	4.833e-62	4765	8.83598353145958e-56	3.76509012756481e-56	0.641712230391667	0.273354279562237	0.0849334900460979	0.222535381099759
3_45137109_47151986	ENSG00000163823.3	CCR1	Brain_Caudate_basal_ganglia	COVID19_HGI_C2_ALL_leave_23andme_20210107	3_45838013_G_T	0.254618	9.631e-24	5330	1.95548813201018e-17	1.12722233390069e-17	0.598250066013488	0.344798547672502	0.056951386314007	0.323613516841965
3_45137109_47151986	ENSG00000163823.3	CCR1	Ovary	COVID19_HGI_B2_ALL_leave_UKBB_23andme_20210107	3_45889921_A_T	0.945686	4.833e-62	4770	8.88782877234501e-56	4.1023943711886e-56	0.645477484711724	0.297879249496881	0.0566432657913988	0.221937119817414
3_45137109_47151986	ENSG00000163823.3	CCR1	Brain_Substantia_nigra	COVID19_HGI_B2_ALL_leave_23andme_20210107	3_45889921_A_T	0.254778	1.108e-61	5034	2.33270560806676e-55	1.10187915033027e-55	0.635291734544327	0.300022352181384	0.0646859132742874	0.229150968287082
3_45137109_47151986	ENSG00000163823.3	CCR1	Cells_EBV-transformed_lymphocytes	COVID19_HGI_C2_ALL_eur_leave_23andme_20210107	3_45838013_G_T	0.408069	3.608e-25	5482	2.26198147195025e-18	1.47275224989707e-18	0.57381415577453	0.373551703215081	0.0526341410103874	0.989472525627612
3_45137109_47151986	ENSG00000163823.3	CCR1	Liver	COVID19_HGI_B1_ALL_eur_leave_ukbb_23andme_20210107	3_45850783_T_A	0.30807	5.649e-08	5225	0.00245055094632238	0.00111780700866027	0.647338942314438	0.295226673962079	0.0538660257685015	0.104979476061291
3_45137109_47151986	ENSG00000163823.3	CCR1	Colon_Transverse	COVID19_HGI_B1_ALL_eur_leave_ukbb_23andme_20210107	3_45850783_T_A	0.40706	5.649e-08	5227	0.00225673811171226	0.00133984828433846	0.596141298608907	0.353888756295498	0.0463733586995451	0.101875242798003
3_45137109_47151986	ENSG00000163823.3	CCR1	Cells_EBV-transformed_lymphocytes	COVID19_HGI_B1_ALL_eur_leave_ukbb_23andme_20210107	3_45850783_T_A	0.520707	5.649e-08	5215	0.00220529094422103	0.0013566480182693	0.582550338545669	0.358316989768247	0.0555707327235926	0.0835122556581128
3_45137109_47151986	ENSG00000163823.3	CCR1	Skin_Sun_Exposed_Lower_leg	COVID19_HGI_B2_ALL_leave_UKBB_23andme_20210107	3_45889921_A_T	0.300356	4.833e-62	4770	7.02935706326316e-56	6.10988139296152e-56	0.510506202645773	0.443683583593551	0.0458102137606758	0.2227873035614
3_45137109_47151986	ENSG00000163823.3	CCR1	Brain_Caudate_basal_ganglia	COVID19_HGI_B2_ALL_eur_leave_23andme_20210107	3_45889921_A_T	0.34644	3.684e-54	5266	4.89999334896529e-48	2.78111159494581e-48	0.601932403718551	0.341585039815964	0.0564825564654788	0.173591134285559
3_45137109_47151986	ENSG00000163823.3	CCR1	Breast_Mammary_Tissue	COVID19_HGI_C2_ALL_leave_UKBB_23andme_20210107	3_45880481_T_C	0.976471	6.986e-24	5186	6.66895637160888e-18	3.13213649111268e-18	0.649116042864239	0.304817232948481	0.0460667241872827	0.163396245833189
3_45137109_47151986	ENSG00000163823.3	CCR1	Liver	COVID19_HGI_B2_ALL_eur_leave_23andme_20210107	3_45889921_A_T	0.767261	3.684e-54	5265	5.2822343875124e-48	2.42179550432096e-48	0.648888236256797	0.297448207449008	0.0536635562941952	0.172915324817071
3_45137109_47151986	ENSG00000163823.3	CCR1	Brain_Anterior_cingulate_cortex_BA24	COVID19_HGI_C2_ALL_leave_UKBB_23andme_20210107	3_45880481_T_C	0.665218	6.986e-24	5185	6.44069093844823e-18	3.28365192220608e-18	0.626898060553435	0.319557354499663	0.0535445849468998	0.163059289858722
3_45137109_47151986	ENSG00000163823.3	CCR1	Brain_Cerebellar_Hemisphere	COVID19_HGI_B1_ALL_eur_leave_ukbb_23andme_20210107	3_45850783_T_A	0.355511	5.649e-08	5219	0.00234265659824059	0.00121645730472456	0.618836577459464	0.321283253702492	0.0563210549350784	0.0934124516069221
3_45137109_47151986	ENSG00000163823.3	CCR1	Stomach	COVID19_HGI_B1_ALL_eur_leave_23andme_20210107	3_45850783_T_A	0.340212	5.177e-09	5216	0.000154935622885007	7.03252229300117e-05	0.65008652451147	0.295019368413731	0.0546688462289841	0.0566852505726657
3_45137109_47151986	ENSG00000163823.3	CCR1	Uterus	COVID19_HGI_B1_ALL_eur_leave_23andme_20210107	3_45850783_T_A	0.19937	5.177e-09	5199	0.000151245499827503	7.28705083664525e-05	0.63460300012589	0.305694036349903	0.0594788475160136	0.0596906837110704
3_45137109_47151986	ENSG00000163823.3	CCR1	Adipose_Visceral_Omentum	COVID19_HGI_A2_ALL_eur_leave_ukbb_23andme_20210107	3_45889921_A_T	0.188365	1.128e-41	5610	4.08032279260349e-36	7.95189618033834e-36	0.326753733149702	0.636754246019414	0.0364920208308793	0.165774313543071
3_45137109_47151986	ENSG00000163823.3	CCR1	Brain_Frontal_Cortex_BA9	COVID19_HGI_C2_ALL_eur_leave_23andme_20210107	3_45838013_G_T	0.918851	3.608e-25	5490	2.4442468728147e-18	1.30557550912478e-18	0.620050815278981	0.331146531109412	0.0488026536116072	0.989934005859157
3_45137109_47151986	ENSG00000163823.3	CCR1	Skin_Not_Sun_Exposed_Suprapubic	COVID19_HGI_A2_ALL_leave_23andme_20210107	3_45889921_A_T	0.0225606	2.698e-49	5031	2.3360442417496e-43	8.91862742566324e-44	0.608536579048102	0.232169826137651	0.159293594814246	0.156062516347975
3_45137109_47151986	ENSG00000163823.3	CCR1	Brain_Hippocampus	COVID19_HGI_B1_ALL_leave_23andme_20210107	3_45841938_C_T	0.515774	3.442e-11	5057	1.81867458095995e-06	8.72838166860531e-07	0.639570293568024	0.306896029128317	0.0535309857909103	0.07923398550969
3_45137109_47151986	ENSG00000163823.3	CCR1	Heart_Left_Ventricle	COVID19_HGI_B1_ALL_leave_23andme_20210107	3_45864732_T_C	0.270016	3.682e-11	5084	1.75287421825791e-06	9.37933048382351e-07	0.616430389969073	0.329787591351781	0.0537793278718801	0.0784845312466725
3_45137109_47151986	ENSG00000163823.3	CCR1	Pancreas	COVID19_HGI_C2_ALL_eur_leave_23andme_20210107	3_45838013_G_T	0.421317	3.608e-25	5491	2.09542466663165e-18	1.68068075708377e-18	0.531562415953694	0.426309024936873	0.0421285591094341	0.990913947447577
3_45137109_47151986	ENSG00000163823.3	CCR1	Testis	COVID19_HGI_A2_ALL_leave_UKBB_23andme_20210107	3_45889921_A_T	0.589357	5.286e-46	5035	3.94389603158357e-40	1.61233418351084e-40	0.671165255623875	0.274329676401605	0.0545050679745258	0.15980230614461
3_45137109_47151986	ENSG00000163823.3	CCR1	Adipose_Subcutaneous	COVID19_HGI_B1_ALL_eur_leave_ukbb_23andme_20210107	3_45850783_T_A	0.268764	5.649e-08	5227	0.00242424822253324	0.00113487544176067	0.640390870358804	0.299733063180378	0.0563169427965252	0.0965176286422871
3_45137109_47151986	ENSG00000163823.3	CCR1	Liver	COVID19_HGI_B2_ALL_leave_UKBB_23andme_20210107	3_45889921_A_T	0.767261	4.833e-62	4770	9.22230739528854e-56	3.78484399811868e-56	0.669768954063521	0.274818422878087	0.0554126230583886	0.222179442724166
3_45137109_47151986	ENSG00000163823.3	CCR1	Muscle_Skeletal	COVID19_HGI_B1_ALL_leave_UKBB_23andme_20210107	3_45864732_T_C	0.573768	3.242e-10	4810	1.33754764189319e-05	7.27711197658781e-06	0.615720601299502	0.334941947932131	0.0493167981799711	0.0626601327617998
3_45137109_47151986	ENSG00000163823.3	CCR1	Small_Intestine_Terminal_Ileum	COVID19_HGI_C2_ALL_eur_leave_ukbb_23andme_20210107	3_45880481_T_C	0.0639389	1.918e-22	5488	1.46265734899545e-16	8.99986756996738e-17	0.572327167685533	0.352082672977404	0.0755901593370626	0.158291290699203
3_45137109_47151986	ENSG00000163823.3	CCR1	Brain_Caudate_basal_ganglia	COVID19_HGI_A2_ALL_eur_leave_23andme_20210107	3_45889921_A_T	0.34644	5.754e-45	5604	4.86207319064634e-39	2.93720265403771e-39	0.588923196787624	0.355716078495236	0.0553607247171418	0.164891704048048
3_45137109_47151986	ENSG00000163823.3	CCR1	Prostate	COVID19_HGI_B2_ALL_leave_23andme_20210107	3_45889921_A_T	0.070604	1.108e-61	5036	2.31774216957467e-55	1.04840249791668e-55	0.631216574454896	0.285439801301917	0.083343624243184	0.23021039182588
3_45137109_47151986	ENSG00000163823.3	CCR1	Heart_Atrial_Appendage	COVID19_HGI_A2_ALL_leave_UKBB_23andme_20210107	3_45889921_A_T	0.21452	5.286e-46	5035	3.73091933990974e-40	1.75728521712201e-40	0.634921258681644	0.298985599019115	0.0660931422992361	0.16064842770008
3_45137109_47151986	ENSG00000163823.3	CCR1	Cells_Transformed_fibroblasts	COVID19_HGI_C2_ALL_leave_23andme_20210107	3_45880481_T_C	0.000852683	3.534e-23	5331	8.84735438982303e-23	3.26866454189876e-17	2.70670543130087e-06	0.999995214438624	2.07885594218957e-06	0.134165472567095
3_45137109_47151986	ENSG00000163823.3	CCR1	Thyroid	COVID19_HGI_A2_ALL_eur_leave_ukbb_23andme_20210107	3_45889921_A_T	0.288203	1.128e-41	5610	7.25623285537039e-36	4.54498627766677e-36	0.581081765980322	0.363909144931733	0.0550090890879395	0.167269160526162
3_45137109_47151986	ENSG00000163823.3	CCR1	Skin_Sun_Exposed_Lower_leg	COVID19_HGI_A2_ALL_eur_leave_23andme_20210107	3_45889921_A_T	0.300356	5.754e-45	5606	4.0008735237032e-39	3.89779741287907e-39	0.484609575613779	0.472081075211591	0.0433093491746365	0.165601886642143
3_45137109_47151986	ENSG00000163823.3	CCR1	Brain_Hypothalamus	COVID19_HGI_A2_ALL_leave_UKBB_23andme_20210107	3_45889921_A_T	0.692057	5.286e-46	5035	3.66061304179513e-40	1.90332436654733e-40	0.622956657138353	0.323851184320663	0.0531921585409805	0.160427893648107
3_45137109_47151986	ENSG00000163823.3	CCR1	Lung	COVID19_HGI_A2_ALL_leave_UKBB_23andme_20210107	3_45889921_A_T	0.101576	5.286e-46	5035	1.84385619775557e-40	3.77022451936062e-40	0.313784188627149	0.641565494329713	0.0446503170431437	0.157756577774779
3_45137109_47151986	ENSG00000163823.3	CCR1	Whole_Blood	COVID19_HGI_A2_ALL_leave_23andme_20210107	3_45889921_A_T	0.663031	2.698e-49	5031	1.14667003325858e-56	3.83879017659662e-43	2.98706097626616e-14	0.999999999999972	2.14916201678603e-15	0.154645254708774
3_45137109_47151986	ENSG00000163823.3	CCR1	Brain_Anterior_cingulate_cortex_BA24	COVID19_HGI_B1_ALL_leave_23andme_20210107	3_45841938_C_T	0.874792	3.442e-11	5071	1.79640777668124e-06	8.95479081722905e-07	0.631739764077857	0.314858254493989	0.0533992895412954	0.0749850154552223
3_45137109_47151986	ENSG00000163823.3	CCR1	Adrenal_Gland	COVID19_HGI_B1_ALL_leave_23andme_20210107	3_45864732_T_C	0.0211488	3.682e-11	5080	1.69371874667657e-06	9.15399127092651e-07	0.595627282325859	0.321834367749533	0.0825357408067351	0.0874720205260682
3_45137109_47151986	ENSG00000163823.3	CCR1	Cells_Transformed_fibroblasts	COVID19_HGI_B1_ALL_eur_leave_23andme_20210107	3_46260039_T_A	3.63776e-17	0.002607	5216	6.90551943974587e-10	0.000238199367935018	2.89745188933254e-06	0.999448340162981	0.00031056232664374	0.0308338456130601
3_45137109_47151986	ENSG00000163823.3	CCR1	Brain_Amygdala	COVID19_HGI_C2_ALL_leave_UKBB_23andme_20210107	3_45880481_T_C	0.163712	6.986e-24	5183	6.25191323522886e-18	3.32815283030775e-18	0.608523576021428	0.323874747752518	0.0676016762260537	0.163022147026698
3_45137109_47151986	ENSG00000163823.3	CCR1	Testis	COVID19_HGI_C2_ALL_eur_leave_ukbb_23andme_20210107	3_45880481_T_C	0.589357	1.918e-22	5496	1.66370589631161e-16	7.57051503824126e-17	0.650995999952899	0.296175911522506	0.0528280885245948	0.158920075919523
3_45137109_47151986	ENSG00000163823.3	CCR1	Ovary	COVID19_HGI_B2_ALL_eur_leave_23andme_20210107	3_45889921_A_T	0.945686	3.684e-54	5260	5.09087838547283e-48	2.60327980118999e-48	0.625381392457108	0.319741162403193	0.0548774451397024	0.172664743679914
3_45137109_47151986	ENSG00000163823.3	CCR1	Pituitary	COVID19_HGI_B1_ALL_eur_leave_23andme_20210107	3_45850783_T_A	0.430152	5.177e-09	5215	0.000141027388660286	8.63602950299719e-05	0.591729663117547	0.362309045336319	0.0457339038624442	0.0597500211345429
3_45137109_47151986	ENSG00000163823.3	CCR1	Esophagus_Gastroesophageal_Junction	COVID19_HGI_B1_ALL_eur_leave_23andme_20210107	3_46142464_C_T	3.71253e-06	3.388e-08	5216	1.91787169121997e-05	0.000122184509064769	0.0804710058918782	0.512260659610055	0.407126971272089	0.021769392902469
3_45137109_47151986	ENSG00000163823.3	CCR1	Artery_Aorta	COVID19_HGI_C2_ALL_eur_leave_23andme_20210107	3_45838013_G_T	0.0528062	3.608e-25	5495	2.39573919795179e-18	1.0762497766543e-18	0.607745502063465	0.27290116635506	0.119353331581479	0.996091742942834
3_45137109_47151986	ENSG00000163823.3	CCR1	Esophagus_Muscularis	COVID19_HGI_C2_ALL_leave_23andme_20210107	3_45871908_G_A	0.00233907	3.839e-23	5331	4.77649601316338e-19	3.202111808341e-17	0.0146129194466176	0.979628722344745	0.00575835820863425	0.148936258498092
3_45137109_47151986	ENSG00000163823.3	CCR1	Pancreas	COVID19_HGI_B1_ALL_leave_23andme_20210107	3_45864732_T_C	0.538717	3.682e-11	5082	1.49784900207666e-06	1.13601035532736e-06	0.526746092088922	0.399425064808216	0.0738262092435044	0.0437612352882052
3_45137109_47151986	ENSG00000163823.3	CCR1	Pituitary	COVID19_HGI_C2_ALL_leave_UKBB_23andme_20210107	3_45880481_T_C	0.337272	6.986e-24	5186	6.03451795391745e-18	3.67141754555853e-18	0.587363628815449	0.357298331121869	0.055338040062685	0.163038125601683
3_45137109_47151986	ENSG00000163823.3	CCR1	Whole_Blood	COVID19_HGI_B2_ALL_eur_leave_23andme_20210107	3_45889921_A_T	0.663031	3.684e-54	5267	2.43159843634227e-61	8.14043789417968e-48	2.98706097626611e-14	0.999999999999972	2.14655314447741e-15	0.173060716494623
3_45137109_47151986	ENSG00000163823.3	CCR1	Brain_Hippocampus	COVID19_HGI_C2_ALL_leave_UKBB_23andme_20210107	3_45880481_T_C	0.943117	6.986e-24	5161	6.53641818852308e-18	3.19549024352162e-18	0.636215574464217	0.310976964861201	0.0528074606745825	0.163089477418407
3_45137109_47151986	ENSG00000163823.3	CCR1	Brain_Cerebellar_Hemisphere	COVID19_HGI_A2_ALL_eur_leave_ukbb_23andme_20210107	3_45889921_A_T	0.212151	1.128e-41	5598	7.50449384579608e-36	4.19179162783059e-36	0.600962596380331	0.335616777387067	0.0634206262326021	0.170265102016797
3_45137109_47151986	ENSG00000163823.3	CCR1	Esophagus_Mucosa	COVID19_HGI_B2_ALL_leave_23andme_20210107	3_45889921_A_T	0.00031615	1.108e-61	5044	6.91662609257411e-57	3.45049941148112e-55	0.0188368192383589	0.939671495922141	0.0414916848394934	0.232616175358943
3_45137109_47151986	ENSG00000163823.3	CCR1	Whole_Blood	COVID19_HGI_C2_ALL_leave_23andme_20210107	3_45838013_G_T	0.753792	9.631e-24	5331	9.7637470023236e-31	3.26868017757317e-17	2.98706097626609e-14	0.999999999999972	2.03055845920081e-15	0.272024920867726
3_45137109_47151986	ENSG00000163823.3	CCR1	Brain_Cortex	COVID19_HGI_C2_ALL_eur_leave_ukbb_23andme_20210107	3_45880481_T_C	0.242339	1.918e-22	5495	1.59182369259656e-16	8.00543034255859e-17	0.622869017179055	0.3131827104346	0.0639482723863432	0.159099738498331
3_45137109_47151986	ENSG00000163823.3	CCR1	Uterus	COVID19_HGI_A2_ALL_leave_23andme_20210107	3_45889921_A_T	0.053669	2.698e-49	5031	2.40716814990004e-43	1.1147180778075e-43	0.627064267428688	0.290300017810677	0.0826357147606362	0.153108899789449
3_45137109_47151986	ENSG00000163823.3	CCR1	Artery_Coronary	COVID19_HGI_B1_ALL_leave_UKBB_23andme_20210107	3_45864732_T_C	0.900106	3.242e-10	4809	1.3793948597042e-05	6.77094149824487e-06	0.634984359122019	0.311637084935325	0.0533579910525611	0.0671796742109993
3_45137109_47151986	ENSG00000163823.3	CCR1	Brain_Putamen_basal_ganglia	COVID19_HGI_B2_ALL_leave_23andme_20210107	3_45889921_A_T	0.989892	1.108e-61	5043	2.34112777916646e-55	1.13431891706563e-55	0.637585438331062	0.30886817517883	0.0535463864901065	0.229380297142252
3_45137109_47151986	ENSG00000163823.3	CCR1	Minor_Salivary_Gland	COVID19_HGI_A2_ALL_leave_23andme_20210107	3_45889921_A_T	0.724056	2.698e-49	5014	2.43986660749543e-43	1.17404291201788e-43	0.635582174397072	0.305778058256806	0.0586397673461164	0.154796589504424
3_45137109_47151986	ENSG00000163823.3	CCR1	Brain_Hypothalamus	COVID19_HGI_C2_ALL_leave_23andme_20210107	3_45838013_G_T	0.984344	9.631e-24	5330	2.00182566034313e-17	1.0991212353198e-17	0.612426285715516	0.336207054356903	0.0513666599275818	0.299735253792646
3_45137109_47151986	ENSG00000163823.3	CCR1	Small_Intestine_Terminal_Ileum	COVID19_HGI_C2_ALL_leave_23andme_20210107	3_45838013_G_T	0.469795	9.631e-24	5325	1.90322051511137e-17	1.13994400740713e-17	0.582259631324459	0.34867842801826	0.069061940657282	0.231768057112253
3_45137109_47151986	ENSG00000163823.3	CCR1	Thyroid	COVID19_HGI_C2_ALL_leave_UKBB_23andme_20210107	3_45871908_G_A	0.187058	7.525e-24	5186	6.11831478801318e-18	3.57938416510365e-18	0.595519907897486	0.348339553731627	0.0561405383708839	0.175081505708774
3_45137109_47151986	ENSG00000163823.3	CCR1	Brain_Amygdala	COVID19_HGI_B1_ALL_eur_leave_23andme_20210107	3_45850783_T_A	0.141103	5.177e-09	5203	0.000145339897653246	7.7740746890867e-05	0.609824260942963	0.326124605290791	0.0638280531217027	0.0578530061797712
3_45137109_47151986	ENSG00000163823.3	CCR1	Vagina	COVID19_HGI_A2_ALL_eur_leave_23andme_20210107	3_45889921_A_T	0.270142	5.754e-45	5590	5.00206584802547e-39	2.74815978296079e-39	0.605879939328875	0.332812135398872	0.0613079252722485	0.164062884407885
3_45137109_47151986	ENSG00000163823.3	CCR1	Brain_Cerebellum	COVID19_HGI_B1_ALL_leave_23andme_20210107	3_45841938_C_T	0.585756	3.442e-11	5084	1.81018609890131e-06	8.9014405157437e-07	0.636585164662481	0.312985065794603	0.0504270692127661	0.0781034514183562
3_45137109_47151986	ENSG00000163823.3	CCR1	Muscle_Skeletal	COVID19_HGI_C2_ALL_leave_UKBB_23andme_20210107	3_45880481_T_C	0.573768	6.986e-24	5186	6.20883394133208e-18	3.62582674610585e-18	0.604330497040928	0.352873339194869	0.0427961637642029	0.164074150859836
3_45137109_47151986	ENSG00000163823.3	CCR1	Artery_Tibial	COVID19_HGI_A2_ALL_eur_leave_ukbb_23andme_20210107	3_45889921_A_T	0.156271	1.128e-41	5610	7.64226753264832e-36	3.93363941333653e-36	0.611995563328527	0.314934204560577	0.0730702321108967	0.166164162684842
3_45137109_47151986	ENSG00000163823.3	CCR1	Adipose_Visceral_Omentum	COVID19_HGI_B2_ALL_leave_UKBB_23andme_20210107	3_45889921_A_T	0.188365	4.833e-62	4770	4.66607859280942e-56	8.58970043767696e-56	0.338873390869701	0.623788612632858	0.0373379964974423	0.21984065599217
3_45137109_47151986	ENSG00000163823.3	CCR1	Cells_EBV-transformed_lymphocytes	COVID19_HGI_B2_ALL_eur_leave_ukbb_23andme_20210107	3_45889921_A_T	0.116087	7.926e-54	5255	8.05911403332572e-48	5.04264336942143e-48	0.573221816444503	0.358600676159235	0.0681775073962659	0.158308272471146
3_45137109_47151986	ENSG00000163823.3	CCR1	Small_Intestine_Terminal_Ileum	COVID19_HGI_C2_ALL_eur_leave_23andme_20210107	3_45838013_G_T	0.469795	3.608e-25	5487	2.31389923769134e-18	1.42352701816831e-18	0.586984532847839	0.361065045575837	0.0519504215763279	0.987874092380616
3_45137109_47151986	ENSG00000163823.3	CCR1	Nerve_Tibial	COVID19_HGI_C2_ALL_eur_leave_ukbb_23andme_20210107	3_45880481_T_C	0.858275	1.918e-22	5496	1.62345392433183e-16	8.19730190798042e-17	0.63524569648451	0.320710409421974	0.0440438940935134	0.159482699518738
3_45137109_47151986	ENSG00000163823.3	CCR1	Esophagus_Mucosa	COVID19_HGI_C2_ALL_eur_leave_23andme_20210107	3_45838013_G_T	0.643334	3.608e-25	5495	7.67556401259345e-20	3.85947826689004e-18	0.019471190805919	0.979061929929304	0.00146687926477942	0.787673331047867
3_45137109_47151986	ENSG00000163823.3	CCR1	Thyroid	COVID19_HGI_A2_ALL_eur_leave_23andme_20210107	3_45889921_A_T	0.288203	5.754e-45	5606	4.7985783751291e-39	3.00381648989994e-39	0.581232327426424	0.363785120307255	0.0549825522663176	0.162131769223673
3_45137109_47151986	ENSG00000163823.3	CCR1	Brain_Nucleus_accumbens_basal_ganglia	COVID19_HGI_C2_ALL_eur_leave_23andme_20210107	3_45838013_G_T	0.967822	3.608e-25	5494	2.4620372883206e-18	1.29400735929918e-18	0.624563846168486	0.328213530017143	0.0472226238143673	0.991043661441894
3_45137109_47151986	ENSG00000163823.3	CCR1	Uterus	COVID19_HGI_A2_ALL_leave_UKBB_23andme_20210107	3_45889921_A_T	0.053669	5.286e-46	5035	3.68371983064423e-40	1.70712453917148e-40	0.626888929622302	0.290432758337229	0.0826783120404692	0.1586720890948
3_45137109_47151986	ENSG00000163823.3	CCR1	Stomach	COVID19_HGI_C2_ALL_leave_23andme_20210107	3_45838013_G_T	0.0278491	9.631e-24	5331	2.04558005767543e-17	9.43869790709586e-18	0.625812238135244	0.288676233100022	0.0855115287647341	0.590771272914507
3_45137109_47151986	ENSG00000163823.3	CCR1	Liver	COVID19_HGI_B1_ALL_eur_leave_23andme_20210107	3_45850783_T_A	0.30807	5.177e-09	5214	0.000155060174031589	7.05580800342004e-05	0.650609110710598	0.295997897906513	0.0531673731288237	0.0612777826295605
3_45137109_47151986	ENSG00000163823.3	CCR1	Pituitary	COVID19_HGI_B1_ALL_eur_leave_ukbb_23andme_20210107	3_45850783_T_A	0.430152	5.649e-08	5226	0.00222671087207792	0.00136596652959882	0.588209250248492	0.360787108827575	0.0474109635222563	0.0999460288672169
3_45137109_47151986	ENSG00000163823.3	CCR1	Nerve_Tibial	COVID19_HGI_A2_ALL_eur_leave_23andme_20210107	3_45889921_A_T	0.858275	5.754e-45	5606	5.20909581705061e-39	2.68596960190959e-39	0.630956639413046	0.325296852533962	0.043746508052988	0.164579434720107
3_45137109_47151986	ENSG00000163823.3	CCR1	Adipose_Visceral_Omentum	COVID19_HGI_B1_ALL_leave_UKBB_23andme_20210107	3_46049765_T_C	0.000425537	4.886e-09	4810	6.71573230425363e-06	1.20196376541542e-05	0.309148968083766	0.553168872509353	0.137663424036922	0.037929539722198
3_45137109_47151986	ENSG00000163823.3	CCR1	Spleen	COVID19_HGI_B2_ALL_eur_leave_23andme_20210107	3_45889921_A_T	0.0814202	3.684e-54	5261	4.28099751002257e-48	3.32242033286839e-48	0.525892779439213	0.40807175466992	0.0660354658908633	0.172201414903008
3_45137109_47151986	ENSG00000163823.3	CCR1	Skin_Sun_Exposed_Lower_leg	COVID19_HGI_B2_ALL_leave_23andme_20210107	3_45889921_A_T	0.300356	1.108e-61	5044	1.82723637532231e-55	1.68060779027475e-55	0.497631660972016	0.457653948690085	0.0447143903379017	0.229611487002562
3_45137109_47151986	ENSG00000163823.3	CCR1	Testis	COVID19_HGI_B2_ALL_leave_UKBB_23andme_20210107	3_45889921_A_T	0.589357	4.833e-62	4770	9.38429141748906e-56	3.62461894843996e-56	0.681533023994617	0.263182225985709	0.0552847500196776	0.221618274272524
3_45137109_47151986	ENSG00000163823.3	CCR1	Breast_Mammary_Tissue	COVID19_HGI_A2_ALL_eur_leave_ukbb_23andme_20210107	3_45889921_A_T	0.976471	1.128e-41	5610	7.89258094103292e-36	4.03489822337298e-36	0.632040752105101	0.32307122910708	0.0448880187878215	0.169953945642246
3_45137109_47151986	ENSG00000163823.3	CCR1	Minor_Salivary_Gland	COVID19_HGI_C2_ALL_leave_UKBB_23andme_20210107	3_45880481_T_C	0.724056	6.986e-24	5166	6.46830478146574e-18	3.2099953293424e-18	0.629585825701233	0.31238357940964	0.0580305948891242	0.163464050106901
3_45137109_47151986	ENSG00000163823.3	CCR1	Artery_Tibial	COVID19_HGI_C2_ALL_eur_leave_ukbb_23andme_20210107	3_45880481_T_C	0.156271	1.918e-22	5496	1.57434518131108e-16	7.93181798269235e-17	0.616029803014335	0.310292583065606	0.0736776139200597	0.155691188254755
3_45137109_47151986	ENSG00000163823.3	CCR1	Brain_Caudate_basal_ganglia	COVID19_HGI_A2_ALL_leave_23andme_20210107	3_45889921_A_T	0.34644	2.698e-49	5030	2.33998635412033e-43	1.27925557077226e-43	0.609563494349378	0.333187213656594	0.0572492919940289	0.155170301786941
3_45137109_47151986	ENSG00000163823.3	CCR1	Vagina	COVID19_HGI_A2_ALL_leave_23andme_20210107	3_45889921_A_T	0.270142	2.698e-49	5031	2.40826554433873e-43	1.18689707908345e-43	0.627350137296071	0.309121664136097	0.063528198567839	0.15413515676894
3_45137109_47151986	ENSG00000163823.3	CCR1	Small_Intestine_Terminal_Ileum	COVID19_HGI_B1_ALL_eur_leave_ukbb_23andme_20210107	3_45850783_T_A	0.0666738	5.649e-08	5216	0.00223613721925214	0.00130097229930458	0.59069623690643	0.343601647259972	0.0621650063150413	0.121255674376094
3_45137109_47151986	ENSG00000163823.3	CCR1	Brain_Frontal_Cortex_BA9	COVID19_HGI_B1_ALL_eur_leave_ukbb_23andme_20210107	3_45850783_T_A	0.181076	5.649e-08	5222	0.00235152340619195	0.00119278790888451	0.621178763092307	0.315026776380627	0.06025014921199	0.104064122621672
3_45137109_47151986	ENSG00000163823.3	CCR1	Brain_Putamen_basal_ganglia	COVID19_HGI_C2_ALL_eur_leave_23andme_20210107	3_45838013_G_T	0.506371	3.608e-25	5493	2.44084567050605e-18	1.29251593706385e-18	0.619188006252668	0.327829429581309	0.0529825641660229	0.99171196079614
3_45137109_47151986	ENSG00000163823.3	CCR1	Artery_Tibial	COVID19_HGI_A2_ALL_leave_UKBB_23andme_20210107	3_45889921_A_T	0.156271	5.286e-46	5035	3.72206265622095e-40	1.70531397907316e-40	0.633414043906111	0.290130863639535	0.0764550924543517	0.155240221560777
3_45137109_47151986	ENSG00000163823.3	CCR1	Adrenal_Gland	COVID19_HGI_C2_ALL_eur_leave_23andme_20210107	3_45838013_G_T	0.590668	3.608e-25	5489	2.37588920343604e-18	1.38024213858873e-18	0.602710002000165	0.350089388633279	0.047200609366555	0.982955122218077
3_45137109_47151986	ENSG00000163823.3	CCR1	Uterus	COVID19_HGI_B1_ALL_leave_23andme_20210107	3_45841938_C_T	0.0575241	3.442e-11	5079	1.79039800750064e-06	8.39568091365058e-07	0.62962631736839	0.295174330663321	0.07519672200219	0.0816451189978092
3_45137109_47151986	ENSG00000163823.3	CCR1	Brain_Cerebellum	COVID19_HGI_B1_ALL_leave_UKBB_23andme_20210107	3_45864732_T_C	0.861262	3.242e-10	4810	1.4073329289442e-05	6.53705507438612e-06	0.647845243113449	0.30087256012003	0.0512615863821568	0.0707498228344827
3_45137109_47151986	ENSG00000163823.3	CCR1	Esophagus_Gastroesophageal_Junction	COVID19_HGI_B1_ALL_leave_23andme_20210107	3_45864732_T_C	0.00111163	3.682e-11	5084	2.95857344102377e-07	1.90771183431232e-06	0.104043665027771	0.670656581894472	0.225297549508578	0.019156231718229
3_45137109_47151986	ENSG00000163823.3	CCR1	Skin_Sun_Exposed_Lower_leg	COVID19_HGI_C2_ALL_eur_leave_ukbb_23andme_20210107	3_45880481_T_C	0.300356	1.918e-22	5496	1.24482557754666e-16	1.19916896837411e-16	0.487091182052377	0.469182356953069	0.0437264609945562	0.15975666915961
3_45137109_47151986	ENSG00000163823.3	CCR1	Stomach	COVID19_HGI_C2_ALL_eur_leave_ukbb_23andme_20210107	3_45880481_T_C	0.688785	1.918e-22	5496	1.63921491205258e-16	7.83055356658621e-17	0.641412856187595	0.306351622309732	0.0522355215026695	0.159884739653578
3_45137109_47151986	ENSG00000163823.3	CCR1	Esophagus_Muscularis	COVID19_HGI_C2_ALL_eur_leave_23andme_20210107	3_45838013_G_T	0.559849	3.608e-25	5495	5.78626065790983e-20	3.88021874671783e-18	0.0146784503572757	0.984323795343457	0.000997754299267461	0.942006300597151
3_45137109_47151986	ENSG00000163823.3	CCR1	Brain_Frontal_Cortex_BA9	COVID19_HGI_A2_ALL_leave_UKBB_23andme_20210107	3_45889921_A_T	0.357004	5.286e-46	5034	3.70839250555016e-40	1.81471780361159e-40	0.631087681827622	0.308765321218327	0.0601469969540481	0.159355162755202
3_45137109_47151986	ENSG00000163823.3	CCR1	Brain_Anterior_cingulate_cortex_BA24	COVID19_HGI_B1_ALL_leave_UKBB_23andme_20210107	3_45864732_T_C	0.665218	3.242e-10	4809	1.39493831648724e-05	6.59421224516006e-06	0.642139563192116	0.303500629486887	0.0543392637255856	0.0710905476078003
3_45137109_47151986	ENSG00000163823.3	CCR1	Whole_Blood	COVID19_HGI_B1_ALL_eur_leave_ukbb_23andme_20210107	3_46258902_T_C	1.87041e-23	0.03101	5227	2.75869040797065e-16	0.00376992361741177	7.28737319466709e-14	0.995864927893889	0.000365148488622814	0.999785182598661
3_45137109_47151986	ENSG00000163823.3	CCR1	Nerve_Tibial	COVID19_HGI_C2_ALL_leave_UKBB_23andme_20210107	3_45880481_T_C	0.858275	6.986e-24	5186	6.65775441859911e-18	3.15542792292898e-18	0.648025712233047	0.307085458520864	0.0448888292460869	0.163393089231266
3_45137109_47151986	ENSG00000163823.3	CCR1	Liver	COVID19_HGI_C2_ALL_eur_leave_23andme_20210107	3_45838013_G_T	0.449372	3.608e-25	5491	2.52600074941706e-18	1.21100107505311e-18	0.640789946994077	0.307151854893415	0.0520581981125084	0.991461623461583
3_45137109_47151986	ENSG00000163823.3	CCR1	Brain_Substantia_nigra	COVID19_HGI_B2_ALL_leave_UKBB_23andme_20210107	3_45889921_A_T	0.254778	4.833e-62	4767	8.89221579290764e-56	3.97271273461748e-56	0.645796091547058	0.288452027782468	0.0657518806704788	0.222056888541066
3_45137109_47151986	ENSG00000163823.3	CCR1	Muscle_Skeletal	COVID19_HGI_B2_ALL_eur_leave_ukbb_23andme_20210107	3_45889921_A_T	0.573768	7.926e-54	5267	8.47623246195597e-48	4.98142849281537e-48	0.602890261678457	0.354271976165562	0.0428377621559817	0.158197494390735
3_45137109_47151986	ENSG00000163823.3	CCR1	Artery_Aorta	COVID19_HGI_C2_ALL_leave_UKBB_23andme_20210107	3_45880481_T_C	0.723081	6.986e-24	5186	6.87251825565817e-18	2.88509848522686e-18	0.668929530505962	0.280767805545128	0.0503026639489107	0.163387157038761
3_45137109_47151986	ENSG00000163823.3	CCR1	Brain_Cerebellum	COVID19_HGI_C2_ALL_eur_leave_ukbb_23andme_20210107	3_45880481_T_C	0.861262	1.918e-22	5495	1.58866096931691e-16	8.40781845496198e-17	0.621631466594801	0.3289423863268	0.049426147078402	0.159245872746372
3_45137109_47151986	ENSG00000163823.3	CCR1	Spleen	COVID19_HGI_B2_ALL_leave_UKBB_23andme_20210107	3_45889921_A_T	0.0814202	4.833e-62	4770	7.44942146086102e-56	5.38695841737162e-56	0.541013328483085	0.391159373242653	0.0678272982742648	0.221699510962173
3_45137109_47151986	ENSG00000163823.3	CCR1	Brain_Putamen_basal_ganglia	COVID19_HGI_B1_ALL_eur_leave_ukbb_23andme_20210107	3_45850783_T_A	0.620579	5.649e-08	5221	0.00237918998766987	0.00119804260726136	0.628487506204696	0.316423765580547	0.0515114956198255	0.0944654142762316
3_45137109_47151986	ENSG00000163823.3	CCR1	Brain_Cerebellar_Hemisphere	COVID19_HGI_B2_ALL_leave_UKBB_23andme_20210107	3_45889921_A_T	0.212151	4.833e-62	4770	8.70768023264041e-56	4.14320578337153e-56	0.6323942189039	0.300833043876612	0.0667727372194846	0.222650870393601
3_45137109_47151986	ENSG00000163823.3	CCR1	Artery_Coronary	COVID19_HGI_A2_ALL_leave_23andme_20210107	3_45889921_A_T	0.900106	2.698e-49	5031	2.41262124764258e-43	1.23299094015247e-43	0.628484792513855	0.321142212019847	0.0503729954663039	0.154559929092724
3_45137109_47151986	ENSG00000163823.3	CCR1	Brain_Hippocampus	COVID19_HGI_A2_ALL_leave_23andme_20210107	3_45889921_A_T	0.943117	2.698e-49	5006	2.46801371915187e-43	1.16612673716672e-43	0.642914461487946	0.303721180099909	0.05336435841214	0.154588226103307
3_45137109_47151986	ENSG00000163823.3	CCR1	Brain_Hypothalamus	COVID19_HGI_B2_ALL_eur_leave_23andme_20210107	3_45889921_A_T	0.692057	3.684e-54	5262	5.00310085954033e-48	2.71066731995876e-48	0.614598492682728	0.332935433987524	0.0524660733297434	0.172930505417717
3_45137109_47151986	ENSG00000163823.3	CCR1	Brain_Cortex	COVID19_HGI_B1_ALL_eur_leave_ukbb_23andme_20210107	3_45850783_T_A	0.386291	5.649e-08	5226	0.00240541118526111	0.00115214393376822	0.635414747159497	0.304294244397147	0.0567334533243271	0.0927026716874698
3_45137109_47151986	ENSG00000163823.3	CCR1	Liver	COVID19_HGI_B1_ALL_leave_UKBB_23andme_20210107	3_45864732_T_C	0.767261	3.242e-10	4809	1.44851136065491e-05	6.01844517878784e-06	0.666801134972811	0.276994185257755	0.0561841762106486	0.0691935130155731
3_45137109_47151986	ENSG00000163823.3	CCR1	Adipose_Subcutaneous	COVID19_HGI_A2_ALL_eur_leave_ukbb_23andme_20210107	3_45889921_A_T	0.501412	1.128e-41	5610	7.8949643554955e-36	3.96718489736339e-36	0.632231616802057	0.317643484454522	0.0501248987434189	0.169423693310868
3_45137109_47151986	ENSG00000163823.3	CCR1	Brain_Cerebellar_Hemisphere	COVID19_HGI_B2_ALL_leave_23andme_20210107	3_45889921_A_T	0.212151	1.108e-61	5044	2.28344595565947e-55	1.14828543629246e-55	0.621876304019079	0.312659915732513	0.0654637802484025	0.230472866255194
3_45137109_47151986	ENSG00000163823.3	CCR1	Brain_Anterior_cingulate_cortex_BA24	COVID19_HGI_B1_ALL_eur_leave_ukbb_23andme_20210107	3_45850783_T_A	0.628487	5.649e-08	5213	0.00236357404825668	0.00121152244043837	0.624360615929266	0.319983120472607	0.0520811671094319	0.0932759273381882
3_45137109_47151986	ENSG00000163823.3	CCR1	Adrenal_Gland	COVID19_HGI_B1_ALL_eur_leave_ukbb_23andme_20210107	3_45850783_T_A	0.0832669	5.649e-08	5223	0.00227155070337281	0.00125483533741674	0.600053667638533	0.331412756163899	0.0650071901567781	0.114612474211691
3_45137109_47151986	ENSG00000163823.3	CCR1	Adipose_Visceral_Omentum	COVID19_HGI_C2_ALL_leave_UKBB_23andme_20210107	3_45871908_G_A	0.112607	7.525e-24	5186	3.42368748880928e-18	6.46722927395134e-18	0.333241117635853	0.629443827222947	0.0373150551412025	0.179414047780144
3_45137109_47151986	ENSG00000163823.3	CCR1	Brain_Spinal_cord_cervical_c-1	COVID19_HGI_A2_ALL_eur_leave_23andme_20210107	3_45889921_A_T	0.174321	5.754e-45	5528	4.84777687601214e-39	2.89135233283047e-39	0.587191542206024	0.350155122523328	0.0626533352706458	0.164414620493252
3_45137109_47151986	ENSG00000163823.3	CCR1	Uterus	COVID19_HGI_B2_ALL_leave_UKBB_23andme_20210107	3_45889921_A_T	0.053669	4.833e-62	4770	8.76861568879492e-56	3.8501179253685e-56	0.636819649003404	0.279530696882708	0.0836496541138848	0.220692410684643
3_45137109_47151986	ENSG00000163823.3	CCR1	Brain_Hypothalamus	COVID19_HGI_A2_ALL_eur_leave_ukbb_23andme_20210107	3_45889921_A_T	0.692057	1.128e-41	5601	7.50962036651344e-36	4.33719434810202e-36	0.601373130023772	0.347272746608841	0.0513541233673877	0.169841945964388
3_45137109_47151986	ENSG00000163823.3	CCR1	Esophagus_Gastroesophageal_Junction	COVID19_HGI_C2_ALL_eur_leave_23andme_20210107	3_45838013_G_T	0.662185	3.608e-25	5495	5.00435873430527e-19	3.40507413394407e-18	0.126949398919809	0.863781953229047	0.00926864785114433	0.939683412959909
3_45137109_47151986	ENSG00000163823.3	CCR1	Liver	COVID19_HGI_B1_ALL_leave_23andme_20210107	3_45841938_C_T	0.430795	3.442e-11	5083	1.86548365053712e-06	8.21301784650815e-07	0.656031563537931	0.288770651091936	0.0551950985846976	0.0799402930101811
3_45137109_47151986	ENSG00000163823.3	CCR1	Skin_Sun_Exposed_Lower_leg	COVID19_HGI_B1_ALL_leave_UKBB_23andme_20210107	3_45864732_T_C	0.300356	3.242e-10	4810	1.09645720137692e-05	9.53446715920968e-06	0.504738123851353	0.438848934625316	0.0563924424841572	0.0567534718922178
3_45137109_47151986	ENSG00000163823.3	CCR1	Brain_Nucleus_accumbens_basal_ganglia	COVID19_HGI_A2_ALL_leave_23andme_20210107	3_45889921_A_T	0.937715	2.698e-49	5031	2.46106747750965e-43	1.18137294209696e-43	0.641104974299882	0.307694961551888	0.0512000641482265	0.154414146071802
3_45137109_47151986	ENSG00000163823.3	CCR1	Ovary	COVID19_HGI_C2_ALL_eur_leave_ukbb_23andme_20210107	3_45880481_T_C	0.945686	1.918e-22	5489	1.57687588640641e-16	8.40495693934442e-17	0.617020049486249	0.328825689190569	0.0541542613231839	0.159186083898885
3_45137109_47151986	ENSG00000163823.3	CCR1	Brain_Putamen_basal_ganglia	COVID19_HGI_A2_ALL_eur_leave_23andme_20210107	3_45889921_A_T	0.989892	5.754e-45	5599	5.08350142555381e-39	2.74572683798616e-39	0.615743900394393	0.332527021493402	0.0517290781122081	0.164488406983093
3_45137109_47151986	ENSG00000163823.3	CCR1	Brain_Caudate_basal_ganglia	COVID19_HGI_B2_ALL_leave_23andme_20210107	3_45889921_A_T	0.34644	1.108e-61	5043	2.23800361686045e-55	1.22423553969921e-55	0.609500485082669	0.333352571289476	0.057146943627857	0.230462853153474
3_45137109_47151986	ENSG00000163823.3	CCR1	Testis	COVID19_HGI_B2_ALL_leave_23andme_20210107	3_45889921_A_T	0.589357	1.108e-61	5044	2.45993279082853e-55	1.01184536824074e-55	0.66994093217064	0.275512587605355	0.0545464802240072	0.227863615769293
3_45137109_47151986	ENSG00000163823.3	CCR1	Whole_Blood	COVID19_HGI_B1_ALL_leave_UKBB_23andme_20210107	3_46258902_T_C	1.87041e-23	0.04255	4810	1.5895930922323e-18	2.1722787461636e-05	7.31746058170661e-14	0.999976921997469	1.35521499511292e-06	0.999737903613029
3_45137109_47151986	ENSG00000163823.3	CCR1	Esophagus_Gastroesophageal_Junction	COVID19_HGI_A2_ALL_leave_23andme_20210107	3_45889921_A_T	0.00111163	2.698e-49	5031	4.60766851923782e-44	3.10186993698575e-43	0.120029183864454	0.807961197274407	0.0720096188611379	0.15126842823965
3_45137109_47151986	ENSG00000163823.3	CCR1	Skin_Not_Sun_Exposed_Suprapubic	COVID19_HGI_B2_ALL_leave_UKBB_23andme_20210107	3_45889921_A_T	0.0225606	4.833e-62	4770	8.48080069701608e-56	3.06242707064401e-56	0.615917120195267	0.222246557595446	0.161836322209285	0.223375443838779
3_45137109_47151986	ENSG00000163823.3	CCR1	Small_Intestine_Terminal_Ileum	COVID19_HGI_B1_ALL_leave_23andme_20210107	3_45841938_C_T	0.0216533	3.442e-11	5080	1.67324024530941e-06	9.61820146744541e-07	0.588425641691598	0.338168303727206	0.0734034195208038	0.106378245117027
3_45137109_47151986	ENSG00000163823.3	CCR1	Pancreas	COVID19_HGI_C2_ALL_leave_23andme_20210107	3_45838013_G_T	0.421317	9.631e-24	5328	1.74898851445855e-17	1.37236301445584e-17	0.53507483737887	0.419807219973967	0.045117942647161	0.29284322644054
3_45137109_47151986	ENSG00000163823.3	CCR1	Adipose_Subcutaneous	COVID19_HGI_C2_ALL_eur_leave_ukbb_23andme_20210107	3_45880481_T_C	0.501412	1.918e-22	5496	1.62713534213655e-16	7.99658213917848e-17	0.636686208458615	0.312849971132724	0.0504638204086616	0.15906148948434
3_45137109_47151986	ENSG00000163823.3	CCR1	Esophagus_Gastroesophageal_Junction	COVID19_HGI_C2_ALL_leave_UKBB_23andme_20210107	3_45871908_G_A	0.000761342	7.525e-24	5186	1.23143144971439e-18	8.29315906289637e-18	0.119860119808272	0.807133142738718	0.0730067374530086	0.173772518016837
3_45137109_47151986	ENSG00000163823.3	CCR1	Liver	COVID19_HGI_B2_ALL_eur_leave_ukbb_23andme_20210107	3_45889921_A_T	0.767261	7.926e-54	5265	9.12287722572877e-48	4.18265102055548e-48	0.648884261087249	0.297446379112264	0.0536693598004931	0.157873596015791
3_45137109_47151986	ENSG00000163823.3	CCR1	Esophagus_Mucosa	COVID19_HGI_B1_ALL_leave_UKBB_23andme_20210107	3_46003537_G_A	5.80145e-06	3.373e-09	4810	3.86932980164431e-07	1.81950657479965e-05	0.0178118969184708	0.837438654738024	0.144730866344778	0.0320346589436316
3_45137109_47151986	ENSG00000163823.3	CCR1	Testis	COVID19_HGI_B1_ALL_leave_UKBB_23andme_20210107	3_45864732_T_C	0.589357	3.242e-10	4810	1.47065282431252e-05	5.78455893476324e-06	0.676993635910298	0.266226997606249	0.0567588753962744	0.0680096151069269
3_45137109_47151986	ENSG00000163823.3	CCR1	Breast_Mammary_Tissue	COVID19_HGI_B1_ALL_eur_leave_ukbb_23andme_20210107	3_45850783_T_A	0.891798	5.649e-08	5227	0.00244099232710977	0.0011608118067769	0.644814003107124	0.306595757489601	0.0449884352693893	0.0890367352380515
3_45137109_47151986	ENSG00000163823.3	CCR1	Pancreas	COVID19_HGI_B1_ALL_eur_leave_ukbb_23andme_20210107	3_46049765_T_C	0.00579957	2.464e-07	5222	0.00178772549105701	0.001375667775421	0.472246015608327	0.363235390548807	0.161355200576388	0.0388143414966025
3_45137109_47151986	ENSG00000163823.3	CCR1	Brain_Cortex	COVID19_HGI_C2_ALL_leave_UKBB_23andme_20210107	3_45880481_T_C	0.242339	6.986e-24	5186	6.52496232625346e-18	3.08043128916309e-18	0.635100529835089	0.29976549278294	0.0651339773819734	0.163026647412086
3_45137109_47151986	ENSG00000163823.3	CCR1	Heart_Left_Ventricle	COVID19_HGI_C2_ALL_eur_leave_ukbb_23andme_20210107	3_45880481_T_C	0.270016	1.918e-22	5496	1.52770376329681e-16	8.81398739453322e-17	0.597779355848923	0.344827514124136	0.0573931300269402	0.160811719416974
3_45137109_47151986	ENSG00000163823.3	CCR1	Colon_Transverse	COVID19_HGI_B1_ALL_leave_UKBB_23andme_20210107	3_45864732_T_C	0.361884	3.242e-10	4810	1.32693158556455e-05	7.31352153297872e-06	0.610833654187213	0.336614794730058	0.0525309682453402	0.0752334486901564
3_45137109_47151986	ENSG00000163823.3	CCR1	Brain_Cerebellar_Hemisphere	COVID19_HGI_B2_ALL_eur_leave_23andme_20210107	3_45889921_A_T	0.212151	3.684e-54	5264	4.99502918631412e-48	2.61950032848755e-48	0.61360693997621	0.321723957324932	0.0646691026988619	0.173534000390414
3_45137109_47151986	ENSG00000163823.3	CCR1	Muscle_Skeletal	COVID19_HGI_C2_ALL_eur_leave_ukbb_23andme_20210107	3_45880481_T_C	0.573768	1.918e-22	5496	1.51588367090229e-16	9.32080007752993e-17	0.593154239784261	0.364673946599186	0.0421718136165485	0.159659103864418
3_45137109_47151986	ENSG00000163823.3	CCR1	Adipose_Subcutaneous	COVID19_HGI_A2_ALL_eur_leave_23andme_20210107	3_45889921_A_T	0.501412	5.754e-45	5606	5.22104138782967e-39	2.62136794711424e-39	0.632403557930068	0.317465531820015	0.0501309102499195	0.164123333918274
3_45137109_47151986	ENSG00000163823.3	CCR1	Esophagus_Muscularis	COVID19_HGI_A2_ALL_leave_UKBB_23andme_20210107	3_45889921_A_T	0.00398288	5.286e-46	5035	8.57237272079364e-42	5.74437915711276e-40	0.014588312375325	0.977560440236213	0.00785124738846183	0.155755547985116
3_45137109_47151986	ENSG00000163823.3	CCR1	Prostate	COVID19_HGI_A2_ALL_eur_leave_23andme_20210107	3_45889921_A_T	0.070604	5.754e-45	5583	5.03858145464678e-39	2.55124723652123e-39	0.610302926589831	0.308941469980951	0.0807556034292224	0.164783500106961
3_45137109_47151986	ENSG00000163823.3	CCR1	Brain_Cerebellum	COVID19_HGI_C2_ALL_leave_UKBB_23andme_20210107	3_45880481_T_C	0.861262	6.986e-24	5186	6.50984729785834e-18	3.24650648096384e-18	0.63362932401623	0.315944959862922	0.0504257161208495	0.162853581479982
3_45137109_47151986	ENSG00000163823.3	CCR1	Artery_Coronary	COVID19_HGI_B1_ALL_leave_23andme_20210107	3_45841938_C_T	0.564164	3.442e-11	5083	1.77540181685125e-06	9.18133069710018e-07	0.624352633421181	0.322825525610141	0.05281914743379	0.0746360033231615
3_45137109_47151986	ENSG00000163823.3	CCR1	Adipose_Subcutaneous	COVID19_HGI_B1_ALL_eur_leave_23andme_20210107	3_45850783_T_A	0.268764	5.177e-09	5216	0.000153367202903295	7.16613074183242e-05	0.64350567063229	0.300624401522929	0.0556448993344591	0.0562688633620055
3_45137109_47151986	ENSG00000163823.3	CCR1	Testis	COVID19_HGI_A2_ALL_leave_23andme_20210107	3_45889921_A_T	0.589357	2.698e-49	5031	2.57701006484701e-43	1.05277187754797e-43	0.671307872088932	0.274191245594329	0.0545008823167353	0.154121525133621
3_45137109_47151986	ENSG00000163823.3	CCR1	Minor_Salivary_Gland	COVID19_HGI_B1_ALL_leave_UKBB_23andme_20210107	3_45864732_T_C	0.724056	3.242e-10	4791	1.3994168594928e-05	6.44164251468045e-06	0.644201191775111	0.296472335467671	0.059306036946108	0.0706934151353331
3_45137109_47151986	ENSG00000163823.3	CCR1	Heart_Atrial_Appendage	COVID19_HGI_C2_ALL_eur_leave_23andme_20210107	3_45838013_G_T	0.563837	3.608e-25	5495	2.47828210371557e-18	1.2813524310549e-18	0.628684792846064	0.325004169079909	0.0463110380740281	0.988565165979759
3_45137109_47151986	ENSG00000163823.3	CCR1	Spleen	COVID19_HGI_B1_ALL_eur_leave_ukbb_23andme_20210107	3_45850783_T_A	0.864469	5.649e-08	5217	0.0019769614858425	0.00151867642902083	0.522234117762929	0.401100373851379	0.0731698704708277	0.054198803001556
3_45137109_47151986	ENSG00000163823.3	CCR1	Minor_Salivary_Gland	COVID19_HGI_B1_ALL_leave_23andme_20210107	3_45841938_C_T	0.852133	3.442e-11	5064	1.80099762951526e-06	8.77181060809967e-07	0.633353870089036	0.308418594060924	0.0582248576713497	0.0734021001385584
3_45137109_47151986	ENSG00000163823.3	CCR1	Cells_EBV-transformed_lymphocytes	COVID19_HGI_B2_ALL_leave_UKBB_23andme_20210107	3_45889921_A_T	0.116087	4.833e-62	4769	8.12227456095433e-56	4.68185878261382e-56	0.589879203125057	0.339949253693763	0.0701715431811742	0.222814253138612
3_45137109_47151986	ENSG00000163823.3	CCR1	Brain_Nucleus_accumbens_basal_ganglia	COVID19_HGI_A2_ALL_leave_UKBB_23andme_20210107	3_45889921_A_T	0.937715	5.286e-46	5035	3.76602155554614e-40	1.80968116349142e-40	0.640894891693745	0.307917153747579	0.0511879545586781	0.160137427501113
3_45137109_47151986	ENSG00000163823.3	CCR1	Esophagus_Mucosa	COVID19_HGI_B2_ALL_leave_UKBB_23andme_20210107	3_45889921_A_T	0.00031615	4.833e-62	4770	2.65973164692923e-57	1.29142334133248e-55	0.0193162687698256	0.937851800620188	0.0428319306099982	0.223907072477897
3_45137109_47151986	ENSG00000163823.3	CCR1	Cells_EBV-transformed_lymphocytes	COVID19_HGI_A2_ALL_eur_leave_23andme_20210107	3_45889921_A_T	0.116087	5.754e-45	5593	4.63681619068134e-39	3.06983733357016e-39	0.561638730405384	0.371770348840291	0.0665909207543283	0.165495486642775
3_45137109_47151986	ENSG00000163823.3	CCR1	Minor_Salivary_Gland	COVID19_HGI_B1_ALL_eur_leave_ukbb_23andme_20210107	3_45850783_T_A	0.481288	5.649e-08	5189	0.00236858478285563	0.0011834180497639	0.625683861367052	0.312552753759364	0.058211382040964	0.0911506215638038
3_45137109_47151986	ENSG00000163823.3	CCR1	Brain_Putamen_basal_ganglia	COVID19_HGI_A2_ALL_eur_leave_ukbb_23andme_20210107	3_45889921_A_T	0.989892	1.128e-41	5603	7.68742992201614e-36	4.15486937255995e-36	0.615612183893607	0.332671734301663	0.0517160818047323	0.169832707947702
3_45137109_47151986	ENSG00000163823.3	CCR1	Artery_Aorta	COVID19_HGI_B2_ALL_eur_leave_23andme_20210107	3_45889921_A_T	0.723081	3.684e-54	5267	5.41037164975798e-48	2.32304698420548e-48	0.664629067881739	0.285321206022491	0.0500497260957672	0.172861441050754
3_45137109_47151986	ENSG00000163823.3	CCR1	Brain_Substantia_nigra	COVID19_HGI_B2_ALL_eur_leave_23andme_20210107	3_45889921_A_T	0.254778	3.684e-54	5233	5.10616053411673e-48	2.51465267171567e-48	0.627258705304715	0.308844875369668	0.0638964193256219	0.172664341947641
3_45137109_47151986	ENSG00000163823.3	CCR1	Breast_Mammary_Tissue	COVID19_HGI_C2_ALL_eur_leave_23andme_20210107	3_45838013_G_T	0.426635	3.608e-25	5495	2.49731745739415e-18	1.2492243890323e-18	0.633513636732008	0.316850678068247	0.0496356851997474	0.992306640598589
3_45137109_47151986	ENSG00000163823.3	CCR1	Brain_Frontal_Cortex_BA9	COVID19_HGI_C2_ALL_eur_leave_ukbb_23andme_20210107	3_45880481_T_C	0.357004	1.918e-22	5491	1.56857464843747e-16	8.3802165332692e-17	0.613771835529433	0.327853394611499	0.0583747698590701	0.158689077998146
3_45137109_47151986	ENSG00000163823.3	CCR1	Prostate	COVID19_HGI_C2_ALL_eur_leave_ukbb_23andme_20210107	3_45880481_T_C	0.070604	1.918e-22	5481	1.56927758069094e-16	7.78849448096124e-17	0.614046887800545	0.304676840171609	0.0812762720278445	0.159630843729946
3_45137109_47151986	ENSG00000163823.3	CCR1	Vagina	COVID19_HGI_A2_ALL_eur_leave_ukbb_23andme_20210107	3_45889921_A_T	0.270142	1.128e-41	5594	7.56408227990415e-36	4.15862164610244e-36	0.605734459854625	0.332962630904123	0.0613029092412483	0.169360220812058
3_45137109_47151986	ENSG00000163823.3	CCR1	Adipose_Subcutaneous	COVID19_HGI_C2_ALL_leave_23andme_20210107	3_45838013_G_T	0.971388	9.631e-24	5331	2.11303027848302e-17	1.00369719116127e-17	0.646447545703838	0.307018439195717	0.0465340151004441	0.239707859863805
3_45137109_47151986	ENSG00000163823.3	CCR1	Esophagus_Gastroesophageal_Junction	COVID19_HGI_B2_ALL_leave_UKBB_23andme_20210107	3_45889921_A_T	0.00111163	4.833e-62	4770	1.71125659686308e-56	1.10405409167745e-55	0.124279802427842	0.801743966413131	0.0739762311590159	0.219047968151749
3_45137109_47151986	ENSG00000163823.3	CCR1	Pituitary	COVID19_HGI_B2_ALL_leave_23andme_20210107	3_45889921_A_T	0.337272	1.108e-61	5044	2.17502124892359e-55	1.29213863925667e-55	0.59234779438996	0.351846721163749	0.0558054844462894	0.229151911375415
3_45137109_47151986	ENSG00000163823.3	CCR1	Artery_Aorta	COVID19_HGI_A2_ALL_leave_UKBB_23andme_20210107	3_45889921_A_T	0.723081	5.286e-46	5035	3.97092040025321e-40	1.60681351441768e-40	0.675764214917167	0.273393841818097	0.050841943264737	0.160547864713903
3_45137109_47151986	ENSG00000163823.3	CCR1	Vagina	COVID19_HGI_C2_ALL_eur_leave_23andme_20210107	3_45838013_G_T	0.922235	3.608e-25	5485	2.43555744877776e-18	1.31296353591244e-18	0.617846502564775	0.333020377955153	0.0491331194800747	0.989487911628922
3_45137109_47151986	ENSG00000163823.3	CCR1	Brain_Hypothalamus	COVID19_HGI_A2_ALL_eur_leave_23andme_20210107	3_45889921_A_T	0.692057	5.754e-45	5597	4.96621926588375e-39	2.86596732984797e-39	0.601537988288437	0.347091623063208	0.0513703886483584	0.164496491238136
3_45137109_47151986	ENSG00000163823.3	CCR1	Artery_Tibial	COVID19_HGI_B2_ALL_eur_leave_ukbb_23andme_20210107	3_45889921_A_T	0.156271	7.926e-54	5267	8.77034930452513e-48	4.23033618753393e-48	0.623809954593491	0.300816384858034	0.0753736605484735	0.152605552654398
3_45137109_47151986	ENSG00000163823.3	CCR1	Ovary	COVID19_HGI_A2_ALL_eur_leave_23andme_20210107	3_45889921_A_T	0.945686	5.754e-45	5596	5.06129026290724e-39	2.75081356850399e-39	0.613053552389071	0.333141080231369	0.0538053673795565	0.164275636611634
3_45137109_47151986	ENSG00000163823.3	CCR1	Cells_Transformed_fibroblasts	COVID19_HGI_C2_ALL_eur_leave_23andme_20210107	3_45838013_G_T	0.0637702	3.608e-25	5495	1.06698770108609e-23	3.94199793416142e-18	2.70670938074771e-06	0.99999679200363	5.01286990146958e-07	0.956384495074033
3_45137109_47151986	ENSG00000163823.3	CCR1	Heart_Atrial_Appendage	COVID19_HGI_B2_ALL_leave_23andme_20210107	3_45889921_A_T	0.21452	1.108e-61	5044	2.32975380672852e-55	1.09977752422149e-55	0.634487837564907	0.299448615270185	0.0660635471649042	0.229609136409233
3_45137109_47151986	ENSG00000163823.3	CCR1	Colon_Transverse	COVID19_HGI_C2_ALL_leave_UKBB_23andme_20210107	3_45880481_T_C	0.361884	6.986e-24	5186	6.08659822819969e-18	3.62890559870363e-18	0.592432809009414	0.353161406540634	0.0544057844499495	0.163104311250153
3_45137109_47151986	ENSG00000163823.3	CCR1	Brain_Substantia_nigra	COVID19_HGI_C2_ALL_eur_leave_23andme_20210107	3_45838013_G_T	0.114511	3.608e-25	5454	2.41315823318038e-18	1.24033647906763e-18	0.612164322075054	0.314572386302894	0.073263291622048	0.992538411017836
3_45137109_47151986	ENSG00000163823.3	CCR1	Stomach	COVID19_HGI_C2_ALL_eur_leave_23andme_20210107	3_45838013_G_T	0.0278491	3.608e-25	5495	2.27203825557031e-18	1.08512737678092e-18	0.576365337061519	0.275124057864962	0.148510605073522	0.996388512993608
3_45137109_47151986	ENSG00000163823.3	CCR1	Colon_Sigmoid	COVID19_HGI_B2_ALL_leave_UKBB_23andme_20210107	3_45889921_A_T	0.696935	4.833e-62	4770	8.8492501546194e-56	4.17774363015692e-56	0.642675717286741	0.303354153410931	0.0539701293023272	0.222068963847102
3_45137109_47151986	ENSG00000163823.3	CCR1	Brain_Cerebellum	COVID19_HGI_B2_ALL_eur_leave_ukbb_23andme_20210107	3_45889921_A_T	0.861262	7.926e-54	5266	8.8622293238423e-48	4.49303890529186e-48	0.63034511855198	0.319526926296357	0.0501279551516593	0.157663127657072
3_45137109_47151986	ENSG00000163823.3	CCR1	Uterus	COVID19_HGI_C2_ALL_leave_UKBB_23andme_20210107	3_45880481_T_C	0.053669	6.986e-24	5185	6.37579137747606e-18	3.05034130155467e-18	0.620581128209834	0.296819248990261	0.0825996227999044	0.159926004875628
3_45137109_47151986	ENSG00000163823.3	CCR1	Brain_Frontal_Cortex_BA9	COVID19_HGI_B2_ALL_eur_leave_23andme_20210107	3_45889921_A_T	0.357004	3.684e-54	5262	5.06844812285265e-48	2.5891106041371e-48	0.622625980167037	0.31799606793366	0.0593779518993072	0.171625345948024
3_45137109_47151986	ENSG00000163823.3	CCR1	Heart_Atrial_Appendage	COVID19_HGI_C2_ALL_eur_leave_ukbb_23andme_20210107	3_45880481_T_C	0.21452	1.918e-22	5496	1.57609806099506e-16	8.1502656652036e-17	0.616715692067924	0.318849524610814	0.0644347833212658	0.15905690098054
3_45137109_47151986	ENSG00000163823.3	CCR1	Heart_Atrial_Appendage	COVID19_HGI_A2_ALL_leave_23andme_20210107	3_45889921_A_T	0.21452	2.698e-49	5031	2.43773294674746e-43	1.1475027122882e-43	0.635026358462932	0.298856892714942	0.0661167488221196	0.15486308370129
3_45137109_47151986	ENSG00000163823.3	CCR1	Heart_Left_Ventricle	COVID19_HGI_C2_ALL_eur_leave_23andme_20210107	3_45838013_G_T	0.520391	3.608e-25	5495	2.39202160004187e-18	1.37977103743536e-18	0.606802430542922	0.349973857694964	0.0432237117621137	0.988658622748191
3_45137109_47151986	ENSG00000163823.3	CCR1	Heart_Left_Ventricle	COVID19_HGI_A2_ALL_eur_leave_ukbb_23andme_20210107	3_45889921_A_T	0.270016	1.128e-41	5610	7.41690075859867e-36	4.36260811081346e-36	0.593948110102004	0.349302494697327	0.0567493952006699	0.172169284521735
3_45137109_47151986	ENSG00000163823.3	CCR1	Artery_Aorta	COVID19_HGI_B2_ALL_leave_23andme_20210107	3_45889921_A_T	0.723081	1.108e-61	5044	2.47812425879321e-55	1.00724790991745e-55	0.674895217528047	0.27426421641961	0.0508405660523421	0.229230393542294
3_45137109_47151986	ENSG00000163823.3	CCR1	Prostate	COVID19_HGI_B1_ALL_eur_leave_ukbb_23andme_20210107	3_45850783_T_A	0.110596	5.649e-08	5208	0.00240525146740803	0.00113412543696363	0.635367881006747	0.299527432116546	0.0615653099723345	0.115922813737472
3_45137109_47151986	ENSG00000163823.3	CCR1	Spleen	COVID19_HGI_B1_ALL_leave_23andme_20210107	3_45864732_T_C	0.0814202	3.682e-11	5081	1.51103581558843e-06	1.14551625580646e-06	0.531383477061449	0.402775977481172	0.0658378889053091	0.0713696339791879
3_45137109_47151986	ENSG00000163823.3	CCR1	Brain_Cerebellum	COVID19_HGI_B2_ALL_eur_leave_23andme_20210107	3_45889921_A_T	0.861262	3.684e-54	5266	5.13124559769592e-48	2.60147703930772e-48	0.630340242674728	0.319524446932626	0.0501353103926434	0.172638405983064
3_45137109_47151986	ENSG00000163823.3	CCR1	Artery_Tibial	COVID19_HGI_C2_ALL_leave_23andme_20210107	3_45838013_G_T	0.21562	9.631e-24	5331	2.04018134175853e-17	9.94849228940648e-18	0.624160588042973	0.304286528940467	0.0715528830165596	0.251953489026075
3_45137109_47151986	ENSG00000163823.3	CCR1	Ovary	COVID19_HGI_C2_ALL_leave_UKBB_23andme_20210107	3_45880481_T_C	0.945686	6.986e-24	5186	6.46107553839683e-18	3.24611658114885e-18	0.628882174726132	0.315902219473803	0.0552156058000666	0.162880116333985
3_45137109_47151986	ENSG00000163823.3	CCR1	Adipose_Visceral_Omentum	COVID19_HGI_A2_ALL_eur_leave_23andme_20210107	3_45889921_A_T	0.188365	5.754e-45	5606	2.69818416242872e-39	5.25702884682376e-39	0.326820099194767	0.636726119030235	0.0364537817749993	0.160764789311725
3_45137109_47151986	ENSG00000163823.3	CCR1	Skin_Sun_Exposed_Lower_leg	COVID19_HGI_B2_ALL_eur_leave_ukbb_23andme_20210107	3_45889921_A_T	0.300356	7.926e-54	5267	6.91922172125366e-48	6.51879349948582e-48	0.492144524452467	0.463618969567298	0.0442365059802311	0.157995486183156
3_45137109_47151986	ENSG00000163823.3	CCR1	Artery_Coronary	COVID19_HGI_B2_ALL_eur_leave_ukbb_23andme_20210107	3_45889921_A_T	0.900106	7.926e-54	5265	8.70385450629782e-48	4.6587365467425e-48	0.61908036907499	0.331313048744101	0.0496065821809077	0.157785710726084
3_45137109_47151986	ENSG00000163823.3	CCR1	Lung	COVID19_HGI_C2_ALL_eur_leave_ukbb_23andme_20210107	3_45880481_T_C	0.101576	1.918e-22	5496	7.89907988342998e-17	1.65380301199857e-16	0.309085242699541	0.647077235925533	0.0438375213749239	0.157285296672969
3_45137109_47151986	ENSG00000163823.3	CCR1	Pancreas	COVID19_HGI_A2_ALL_leave_UKBB_23andme_20210107	3_45889921_A_T	0.538717	5.286e-46	5035	3.18872208160742e-40	2.41123124236562e-40	0.542651087624187	0.410292013957061	0.0470568984187507	0.160488018573936
3_45137109_47151986	ENSG00000163823.3	CCR1	Adipose_Subcutaneous	COVID19_HGI_B2_ALL_leave_UKBB_23andme_20210107	3_45889921_A_T	0.501412	4.833e-62	4770	9.15335860838144e-56	3.89132890547629e-56	0.664761556791737	0.282554605121887	0.0526838380863704	0.221751666317161
3_45137109_47151986	ENSG00000163823.3	CCR1	Heart_Atrial_Appendage	COVID19_HGI_A2_ALL_eur_leave_ukbb_23andme_20210107	3_45889921_A_T	0.21452	1.128e-41	5610	7.63544547138418e-36	4.05672235455909e-36	0.611449250181471	0.324800050789148	0.0637506990293807	0.169822437364708
3_45137109_47151986	ENSG00000163823.3	CCR1	Brain_Frontal_Cortex_BA9	COVID19_HGI_C2_ALL_leave_23andme_20210107	3_45838013_G_T	0.918851	9.631e-24	5330	2.03171072408256e-17	1.05341229732392e-17	0.621569139135218	0.322218295828744	0.0562125650360404	0.270888208264441
3_45137109_47151986	ENSG00000163823.3	CCR1	Pancreas	COVID19_HGI_A2_ALL_leave_23andme_20210107	3_45889921_A_T	0.538717	2.698e-49	5031	2.08344425973897e-43	1.57484311263321e-43	0.542734602281929	0.41019757702453	0.0470678206935448	0.154725995759998
3_45137109_47151986	ENSG00000163823.3	CCR1	Brain_Cortex	COVID19_HGI_B1_ALL_leave_UKBB_23andme_20210107	3_45864732_T_C	0.242339	3.242e-10	4810	1.4182899754934e-05	6.20316693812848e-06	0.65288916011381	0.285492168734352	0.0615982850851442	0.0765467157604291
3_45137109_47151986	ENSG00000163823.3	CCR1	Thyroid	COVID19_HGI_B1_ALL_leave_23andme_20210107	3_45841938_C_T	0.28698	3.442e-11	5084	1.71187800480088e-06	9.76498305453647e-07	0.602013319088947	0.343348916054057	0.0546350764806864	0.0772473705420682
3_45137109_47151986	ENSG00000163823.3	CCR1	Adipose_Visceral_Omentum	COVID19_HGI_B1_ALL_eur_leave_ukbb_23andme_20210107	3_46049765_T_C	0.000425537	2.464e-07	5227	0.000719566740313906	0.00133320241641328	0.190081183448017	0.351723410544054	0.456142636851202	0.0327976891767312
3_45137109_47151986	ENSG00000163823.3	CCR1	Adrenal_Gland	COVID19_HGI_B2_ALL_eur_leave_23andme_20210107	3_45889921_A_T	0.0211488	3.684e-54	5263	4.70381402920849e-48	2.62854773912699e-48	0.577833046619216	0.322800675869645	0.099366277511142	0.172359576751763
3_45137109_47151986	ENSG00000163823.3	CCR1	Colon_Transverse	COVID19_HGI_B2_ALL_eur_leave_ukbb_23andme_20210107	3_45889921_A_T	0.361884	7.926e-54	5267	8.28544524244807e-48	5.01383169940367e-48	0.589320110410156	0.356565447235843	0.0541144423540042	0.157807304453031
3_45137109_47151986	ENSG00000163823.3	CCR1	Heart_Atrial_Appendage	COVID19_HGI_C2_ALL_leave_UKBB_23andme_20210107	3_45880481_T_C	0.21452	6.986e-24	5186	6.46258449885416e-18	3.14033091530072e-18	0.62902904784785	0.305595520132132	0.0653754320200173	0.163668908991954
3_45137109_47151986	ENSG00000163823.3	CCR1	Brain_Anterior_cingulate_cortex_BA24	COVID19_HGI_A2_ALL_leave_UKBB_23andme_20210107	3_45889921_A_T	0.665218	5.286e-46	5033	3.7186552458043e-40	1.84026060681416e-40	0.632834176824171	0.313118249742694	0.0540475734331315	0.160317471676242
3_45137109_47151986	ENSG00000163823.3	CCR1	Thyroid	COVID19_HGI_B1_ALL_eur_leave_ukbb_23andme_20210107	3_45850783_T_A	0.365166	5.649e-08	5227	0.00227283000816173	0.00130857359331744	0.600392143665619	0.345623185172748	0.0504032675601535	0.0902103922577205
3_45137109_47151986	ENSG00000163823.3	CCR1	Heart_Atrial_Appendage	COVID19_HGI_B1_ALL_leave_UKBB_23andme_20210107	3_45864732_T_C	0.21452	3.242e-10	4810	1.40586841626307e-05	6.33369545582454e-06	0.647171076003139	0.291501150086406	0.0613073815308367	0.0775618918375467
3_45137109_47151986	ENSG00000163823.3	CCR1	Breast_Mammary_Tissue	COVID19_HGI_B1_ALL_leave_UKBB_23andme_20210107	3_45864732_T_C	0.976471	3.242e-10	4810	1.44021730428454e-05	6.27251157275131e-06	0.662983086973168	0.288697647816739	0.0482985905254781	0.0687554387879113
3_45137109_47151986	ENSG00000163823.3	CCR1	Esophagus_Mucosa	COVID19_HGI_A2_ALL_eur_leave_23andme_20210107	3_45889921_A_T	0.00031615	5.754e-45	5606	1.54310789932676e-40	7.76082614439527e-39	0.018691039838891	0.93999606693541	0.0413128932257004	0.166288910935111
3_45137109_47151986	ENSG00000163823.3	CCR1	Adipose_Visceral_Omentum	COVID19_HGI_B1_ALL_eur_leave_23andme_20210107	3_46071868_A_G	2.46769e-05	5.95e-08	5216	3.97148250350545e-05	7.35466755532275e-05	0.166637420742045	0.308065583252995	0.525183734504372	0.0303109490098574
3_45137109_47151986	ENSG00000163823.3	CCR1	Artery_Aorta	COVID19_HGI_A2_ALL_leave_23andme_20210107	3_45889921_A_T	0.723081	2.698e-49	5031	2.59477223902874e-43	1.0489780476444e-43	0.675934896063835	0.273206600067208	0.0508585038689624	0.154784476516781
3_45137109_47151986	ENSG00000163823.3	CCR1	Brain_Amygdala	COVID19_HGI_C2_ALL_eur_leave_23andme_20210107	3_45838013_G_T	0.493277	3.608e-25	5482	2.38891064191125e-18	1.34341496375573e-18	0.606013249979107	0.340741112247804	0.0532456377730875	0.989541346440701
3_45137109_47151986	ENSG00000163823.3	CCR1	Brain_Frontal_Cortex_BA9	COVID19_HGI_B2_ALL_eur_leave_ukbb_23andme_20210107	3_45889921_A_T	0.357004	7.926e-54	5262	8.75434853746752e-48	4.4719756582834e-48	0.622671865627465	0.318019576954886	0.0593085574176425	0.156908664231036
3_45137109_47151986	ENSG00000163823.3	CCR1	Artery_Tibial	COVID19_HGI_C2_ALL_leave_UKBB_23andme_20210107	3_45880481_T_C	0.156271	6.986e-24	5186	6.43064139239892e-18	3.04395963800792e-18	0.625919898274269	0.296202818640178	0.0778772830855534	0.153189146653695
3_45137109_47151986	ENSG00000163823.3	CCR1	Brain_Anterior_cingulate_cortex_BA24	COVID19_HGI_A2_ALL_leave_23andme_20210107	3_45889921_A_T	0.665218	2.698e-49	5029	2.42988016899309e-43	1.20159454232901e-43	0.632980719760861	0.312959803498783	0.0540594767403578	0.154575408612123
3_45137109_47151986	ENSG00000163823.3	CCR1	Artery_Tibial	COVID19_HGI_A2_ALL_leave_23andme_20210107	3_45889921_A_T	0.156271	2.698e-49	5031	2.43254102289041e-43	1.11368773427777e-43	0.633673868845577	0.290037962166287	0.0762881689881364	0.150067352125347
3_45137109_47151986	ENSG00000163823.3	CCR1	Brain_Cerebellar_Hemisphere	COVID19_HGI_C2_ALL_eur_leave_23andme_20210107	3_45838013_G_T	0.625218	3.608e-25	5492	2.42027528702958e-18	1.32656104263065e-18	0.613969759607026	0.336469333788047	0.0495609066049276	0.989136782775856
3_45137109_47151986	ENSG00000163823.3	CCR1	Brain_Anterior_cingulate_cortex_BA24	COVID19_HGI_B2_ALL_leave_UKBB_23andme_20210107	3_45889921_A_T	0.665218	4.833e-62	4769	8.86583604835248e-56	4.14709185592537e-56	0.643880265803904	0.301127049476172	0.05499268471992	0.222075615561232
3_45137109_47151986	ENSG00000163823.3	CCR1	Skin_Not_Sun_Exposed_Suprapubic	COVID19_HGI_A2_ALL_eur_leave_ukbb_23andme_20210107	3_45889921_A_T	0.0225606	1.128e-41	5610	7.33857784683236e-36	3.22449313275994e-36	0.587675982843546	0.258064323050088	0.154259694106373	0.170902206525928
3_45137109_47151986	ENSG00000163823.3	CCR1	Prostate	COVID19_HGI_B1_ALL_leave_23andme_20210107	3_45864732_T_C	0.070604	3.682e-11	5074	1.80994639046606e-06	8.26628476877914e-07	0.636500866116988	0.290626204697271	0.0728702926108751	0.0818476548621657
3_45137109_47151986	ENSG00000163823.3	CCR1	Brain_Substantia_nigra	COVID19_HGI_C2_ALL_leave_UKBB_23andme_20210107	3_45880481_T_C	0.254778	6.986e-24	5170	6.47175001434878e-18	3.14384088721158e-18	0.629921163917766	0.305938394646263	0.0641404414359747	0.163040225421662
3_45137109_47151986	ENSG00000163823.3	CCR1	Lung	COVID19_HGI_B1_ALL_leave_UKBB_23andme_20210107	3_45841938_C_T	0.0192374	6.863e-10	4810	7.49785261783744e-06	1.28211045013919e-05	0.345152739066216	0.590136205715336	0.064690736261329	0.0567131372998186
3_45137109_47151986	ENSG00000163823.3	CCR1	Breast_Mammary_Tissue	COVID19_HGI_B1_ALL_eur_leave_23andme_20210107	3_45850783_T_A	0.891798	5.177e-09	5216	0.000154444164089607	7.32540410810916e-05	0.648024437469812	0.307318487466169	0.0444293768588498	0.0519394516115285
3_45137109_47151986	ENSG00000163823.3	CCR1	Artery_Tibial	COVID19_HGI_B2_ALL_eur_leave_23andme_20210107	3_45889921_A_T	0.156271	3.684e-54	5267	5.07470003689941e-48	2.44775737676707e-48	0.623393987260516	0.300615127773054	0.0759908849664245	0.165658264692702
3_45137109_47151986	ENSG00000163823.3	CCR1	Minor_Salivary_Gland	COVID19_HGI_A2_ALL_eur_leave_ukbb_23andme_20210107	3_45889921_A_T	0.724056	1.128e-41	5567	7.66672085477003e-36	4.11431336371692e-36	0.613953794257135	0.329419083323621	0.05662712241924	0.17003764314785
3_45137109_47151986	ENSG00000163823.3	CCR1	Lung	COVID19_HGI_B1_ALL_leave_23andme_20210107	3_45841938_C_T	0.0192374	3.442e-11	5084	8.80260065285056e-07	1.79601972206396e-06	0.309559607680892	0.631544404936016	0.0588933111033048	0.1225506391945
3_45137109_47151986	ENSG00000163823.3	CCR1	Thyroid	COVID19_HGI_C2_ALL_leave_23andme_20210107	3_45838013_G_T	0.969173	9.631e-24	5331	1.9455354835144e-17	1.16475235669165e-17	0.595205213670924	0.356288698354091	0.0485060879749873	0.20690676407457
3_45137109_47151986	ENSG00000163823.3	CCR1	Breast_Mammary_Tissue	COVID19_HGI_A2_ALL_leave_UKBB_23andme_20210107	3_45889921_A_T	0.976471	5.286e-46	5035	3.85103659419414e-40	1.75190962207849e-40	0.655362600702583	0.298090335835073	0.0465470634623374	0.160508997098477
3_45137109_47151986	ENSG00000163823.3	CCR1	Heart_Left_Ventricle	COVID19_HGI_B2_ALL_leave_23andme_20210107	3_45889921_A_T	0.270016	1.108e-61	5044	2.25870394831082e-55	1.19562192854684e-55	0.615138037214094	0.325557750172254	0.0593042126136473	0.230389983595664
3_45137109_47151986	ENSG00000163823.3	CCR1	Liver	COVID19_HGI_C2_ALL_leave_UKBB_23andme_20210107	3_45880481_T_C	0.767261	6.986e-24	5184	6.70671041509993e-18	3.01322966252041e-18	0.652790794046803	0.293235651656509	0.0539735542966874	0.163246570573607
3_45137109_47151986	ENSG00000163823.3	CCR1	Skin_Sun_Exposed_Lower_leg	COVID19_HGI_A2_ALL_leave_UKBB_23andme_20210107	3_45889921_A_T	0.300356	5.286e-46	5035	2.92545866204337e-40	2.68931942474678e-40	0.497849384213872	0.457619094677404	0.0445315211087236	0.161342441342966
3_45137109_47151986	ENSG00000163823.3	CCR1	Brain_Cerebellar_Hemisphere	COVID19_HGI_B1_ALL_leave_UKBB_23andme_20210107	3_45864732_T_C	0.212151	3.242e-10	4810	1.37500908716585e-05	6.56509142219821e-06	0.632965432725607	0.302149569514368	0.0648646825777315	0.0727617071834465
3_45137109_47151986	ENSG00000163823.3	CCR1	Brain_Substantia_nigra	COVID19_HGI_A2_ALL_eur_leave_23andme_20210107	3_45889921_A_T	0.254778	5.754e-45	5564	5.0756200941039e-39	2.66396328979623e-39	0.614789266695881	0.322612465482735	0.0625982678213799	0.164378189285129
3_45137109_47151986	ENSG00000163823.3	CCR1	Cells_EBV-transformed_lymphocytes	COVID19_HGI_C2_ALL_leave_UKBB_23andme_20210107	3_45880481_T_C	0.116087	6.986e-24	5184	5.90478351400559e-18	3.67116460903097e-18	0.574736059887677	0.35726104695074	0.0680028931615825	0.164492257957273
3_45137109_47151986	ENSG00000163823.3	CCR1	Esophagus_Gastroesophageal_Junction	COVID19_HGI_A2_ALL_leave_UKBB_23andme_20210107	3_45889921_A_T	0.00111163	5.286e-46	5035	7.05186002500125e-41	4.74774162201656e-40	0.120007307454384	0.807890174849288	0.0721025176963261	0.156658724477165
3_45137109_47151986	ENSG00000163823.3	CCR1	Muscle_Skeletal	COVID19_HGI_B1_ALL_eur_leave_ukbb_23andme_20210107	3_45850783_T_A	0.208707	5.649e-08	5227	0.00223162128633506	0.00129905209261265	0.589506422891787	0.343094514691198	0.0638683890380667	0.0836501481530036
3_45137109_47151986	ENSG00000163823.3	CCR1	Esophagus_Mucosa	COVID19_HGI_A2_ALL_eur_leave_ukbb_23andme_20210107	3_45889921_A_T	0.00031615	1.128e-41	5610	2.33407426503502e-37	1.17390411282982e-35	0.0186913515992251	0.940025399520081	0.0412832488806894	0.171811449674475
3_45137109_47151986	ENSG00000163823.3	CCR1	Ovary	COVID19_HGI_B2_ALL_eur_leave_ukbb_23andme_20210107	3_45889921_A_T	0.945686	7.926e-54	5260	8.79239957812467e-48	4.49609566220219e-48	0.625378327721549	0.319739590578501	0.0548820816999474	0.157648734936046
3_45137109_47151986	ENSG00000163823.3	CCR1	Adrenal_Gland	COVID19_HGI_C2_ALL_eur_leave_ukbb_23andme_20210107	3_45880481_T_C	0.0211488	1.918e-22	5490	1.45811981358887e-16	8.47212025517032e-17	0.570551663129184	0.331409856602821	0.0980384802679934	0.159058297785876
3_45137109_47151986	ENSG00000163823.3	CCR1	Lung	COVID19_HGI_B2_ALL_leave_23andme_20210107	3_45889921_A_T	0.101576	1.108e-61	5044	1.15275906853907e-55	2.35432901119955e-55	0.313943733676198	0.64113575657214	0.0449205097516585	0.224286354294702
3_45137109_47151986	ENSG00000163823.3	CCR1	Brain_Putamen_basal_ganglia	COVID19_HGI_B1_ALL_leave_UKBB_23andme_20210107	3_45864732_T_C	0.989892	3.242e-10	4809	1.40568087300894e-05	6.48702892307239e-06	0.647084742898928	0.298566612360417	0.0543281009030008	0.0705178131113344
3_45137109_47151986	ENSG00000163823.3	CCR1	Whole_Blood	COVID19_HGI_A2_ALL_leave_UKBB_23andme_20210107	3_45889921_A_T	0.663031	5.286e-46	5035	1.75525443721656e-53	5.87619218744786e-40	2.98706097626607e-14	0.999999999999972	2.14909826338488e-15	0.160396486996681
3_45137109_47151986	ENSG00000163823.3	CCR1	Ovary	COVID19_HGI_A2_ALL_leave_23andme_20210107	3_45889921_A_T	0.945686	2.698e-49	5031	2.43771084946614e-43	1.18731056194238e-43	0.635020602149016	0.309237161861994	0.055742235988988	0.154426432722118
3_45137109_47151986	ENSG00000163823.3	CCR1	Skin_Sun_Exposed_Lower_leg	COVID19_HGI_C2_ALL_leave_23andme_20210107	3_45838013_G_T	0.583525	9.631e-24	5331	1.61205417938577e-17	1.52754456190219e-17	0.493181985330421	0.467288100480128	0.0395299141894487	0.232330795025311
3_45137109_47151986	ENSG00000163823.3	CCR1	Spleen	COVID19_HGI_C2_ALL_leave_23andme_20210107	3_45838013_G_T	0.0516758	9.631e-24	5327	1.69803000350688e-17	1.33018489714978e-17	0.519484902547894	0.40687498284224	0.0736401146098672	0.389038881605417
3_45137109_47151986	ENSG00000163823.3	CCR1	Esophagus_Muscularis	COVID19_HGI_B2_ALL_eur_leave_ukbb_23andme_20210107	3_45889921_A_T	0.00398288	7.926e-54	5267	2.05163185902136e-49	1.37447649947469e-47	0.0145926727930703	0.977618178707465	0.00778914849945953	0.154538485872645
3_45137109_47151986	ENSG00000163823.3	CCR1	Spleen	COVID19_HGI_A2_ALL_leave_23andme_20210107	3_45889921_A_T	0.0814202	2.698e-49	5031	2.04370115493832e-43	1.53890006797865e-43	0.532381573600408	0.400814723336528	0.066803703063069	0.154171765031002
3_45137109_47151986	ENSG00000163823.3	CCR1	Pancreas	COVID19_HGI_B2_ALL_leave_23andme_20210107	3_45889921_A_T	0.538717	1.108e-61	5044	1.99318005340289e-55	1.50607543592743e-55	0.542824953567495	0.410119264707337	0.0470557817251672	0.229512735193299
3_45137109_47151986	ENSG00000163823.3	CCR1	Brain_Cerebellar_Hemisphere	COVID19_HGI_A2_ALL_leave_UKBB_23andme_20210107	3_45889921_A_T	0.212151	5.286e-46	5035	3.65548921978016e-40	1.83576364568388e-40	0.622084694164454	0.312341438552294	0.0655738672832447	0.160998137518681
3_45137109_47151986	ENSG00000163823.3	CCR1	Prostate	COVID19_HGI_B1_ALL_leave_UKBB_23andme_20210107	3_45864732_T_C	0.070604	3.242e-10	4802	1.40404352690596e-05	6.05547852255646e-06	0.646331008595686	0.278680174264847	0.0749687212256753	0.0805393490760455
3_45137109_47151986	ENSG00000163823.3	CCR1	Vagina	COVID19_HGI_B1_ALL_leave_UKBB_23andme_20210107	3_45864732_T_C	0.270142	3.242e-10	4808	1.3831506501262e-05	6.53264985237934e-06	0.636713281642602	0.300658425239117	0.0626079289619276	0.0723347934043445
3_45137109_47151986	ENSG00000163823.3	CCR1	Prostate	COVID19_HGI_C2_ALL_eur_leave_23andme_20210107	3_45838013_G_T	0.454579	3.608e-25	5480	2.49508783595901e-18	1.23810777369867e-18	0.632948031594492	0.314027252126237	0.0530247162792686	0.987309537205069
3_45137109_47151986	ENSG00000163823.3	CCR1	Brain_Spinal_cord_cervical_c-1	COVID19_HGI_B1_ALL_leave_UKBB_23andme_20210107	3_45864732_T_C	0.174321	3.242e-10	4776	1.33986313881139e-05	6.93503069427772e-06	0.616786496312979	0.319180032006852	0.0640131380180864	0.0724207251379378
3_45137109_47151986	ENSG00000163823.3	CCR1	Spleen	COVID19_HGI_C2_ALL_eur_leave_23andme_20210107	3_45838013_G_T	0.0516758	3.608e-25	5486	1.99503420751763e-18	1.59518992278885e-18	0.506095599687218	0.404574709425187	0.0893296908875979	0.993709864148268
3_45137109_47151986	ENSG00000163823.3	CCR1	Skin_Not_Sun_Exposed_Suprapubic	COVID19_HGI_B2_ALL_eur_leave_ukbb_23andme_20210107	3_45889921_A_T	0.0225606	7.926e-54	5267	8.4155940570457e-48	3.43722804338644e-48	0.598577224728585	0.244323136577905	0.157099638693505	0.158860257281003
3_45137109_47151986	ENSG00000163823.3	CCR1	Brain_Cortex	COVID19_HGI_B2_ALL_leave_23andme_20210107	3_45889921_A_T	0.242339	1.108e-61	5044	2.35328108183464e-55	1.07747274832187e-55	0.640895282790563	0.293374440157888	0.0657302770515526	0.229120014332648
3_45137109_47151986	ENSG00000163823.3	CCR1	Pancreas	COVID19_HGI_A2_ALL_eur_leave_ukbb_23andme_20210107	3_45889921_A_T	0.538717	1.128e-41	5605	6.57333685166768e-36	5.34456126257434e-36	0.526395205650497	0.427948753558152	0.0456560407913493	0.169889096589689
3_45137109_47151986	ENSG00000163823.3	CCR1	Brain_Nucleus_accumbens_basal_ganglia	COVID19_HGI_B2_ALL_eur_leave_ukbb_23andme_20210107	3_45889921_A_T	0.937715	7.926e-54	5266	8.88587176782841e-48	4.46458793784356e-48	0.632026738222687	0.317502947694927	0.0504703140823928	0.157611505251461
3_45137109_47151986	ENSG00000163823.3	CCR1	Prostate	COVID19_HGI_A2_ALL_leave_23andme_20210107	3_45889921_A_T	0.070604	2.698e-49	5022	2.4255528762276e-43	1.09287621195935e-43	0.631853465452494	0.284609337819498	0.0835371967280073	0.155058391501458
3_45137109_47151986	ENSG00000163823.3	CCR1	Muscle_Skeletal	COVID19_HGI_A2_ALL_leave_23andme_20210107	3_45889921_A_T	0.573768	2.698e-49	5031	2.34053964706086e-43	1.33218612507757e-43	0.609707626462641	0.346989502724894	0.043302870812466	0.155071866847525
3_45137109_47151986	ENSG00000163823.3	CCR1	Vagina	COVID19_HGI_B2_ALL_leave_UKBB_23andme_20210107	3_45889921_A_T	0.270142	4.833e-62	4770	8.77931186399181e-56	4.1028290472589e-56	0.637596457427483	0.297902960477369	0.0645005820951484	0.221676387830219
3_45137109_47151986	ENSG00000163823.3	CCR1	Colon_Sigmoid	COVID19_HGI_B2_ALL_eur_leave_ukbb_23andme_20210107	3_45889921_A_T	0.696935	7.926e-54	5267	8.76328373278236e-48	4.56105099889531e-48	0.623307400609038	0.324362230297432	0.0523303690935302	0.157789836421532
3_45137109_47151986	ENSG00000163823.3	CCR1	Small_Intestine_Terminal_Ileum	COVID19_HGI_A2_ALL_leave_UKBB_23andme_20210107	3_45889921_A_T	0.0639389	5.286e-46	5033	3.45298717079316e-40	1.96665601590598e-40	0.587623253400219	0.334604272150794	0.077772474448992	0.158955696678131
3_45137109_47151986	ENSG00000163823.3	CCR1	Skin_Not_Sun_Exposed_Suprapubic	COVID19_HGI_B2_ALL_eur_leave_23andme_20210107	3_45889921_A_T	0.0225606	3.684e-54	5267	4.87418231286081e-48	1.99078948209447e-48	0.598761685332144	0.244398736912527	0.156839577755332	0.174318289339641
3_45137109_47151986	ENSG00000163823.3	CCR1	Heart_Left_Ventricle	COVID19_HGI_B2_ALL_leave_UKBB_23andme_20210107	3_45889921_A_T	0.270016	4.833e-62	4770	8.62078797616307e-56	4.31948225063288e-56	0.626083679334727	0.313641598909174	0.0602747217560935	0.223559194037669
3_45137109_47151986	ENSG00000163823.3	CCR1	Brain_Cerebellar_Hemisphere	COVID19_HGI_C2_ALL_leave_UKBB_23andme_20210107	3_45880481_T_C	0.212151	6.986e-24	5185	6.33418728263317e-18	3.2751691424678e-18	0.616531636219403	0.318720488525513	0.0647478752550838	0.164372448923015
3_45137109_47151986	ENSG00000163823.3	CCR1	Vagina	COVID19_HGI_C2_ALL_leave_UKBB_23andme_20210107	3_45880481_T_C	0.270142	6.986e-24	5185	6.37946806217894e-18	3.24710134149945e-18	0.620938994552362	0.315990214929929	0.0630707905177123	0.162114301360328
3_45137109_47151986	ENSG00000163823.3	CCR1	Brain_Spinal_cord_cervical_c-1	COVID19_HGI_B2_ALL_leave_23andme_20210107	3_45889921_A_T	0.174321	1.108e-61	5009	2.22631020572805e-55	1.20824521598703e-55	0.606315888014202	0.328990201128138	0.0646939108576581	0.229201974980099
3_45137109_47151986	ENSG00000163823.3	CCR1	Whole_Blood	COVID19_HGI_A2_ALL_eur_leave_23andme_20210107	3_45889921_A_T	0.663031	5.754e-45	5606	2.46607862803654e-52	8.2558697248931e-39	2.98706097626607e-14	0.999999999999972	2.14884131583641e-15	0.164506683244978
3_45137109_47151986	ENSG00000163823.3	CCR1	Prostate	COVID19_HGI_C2_ALL_leave_UKBB_23andme_20210107	3_45880481_T_C	0.070604	6.986e-24	5178	6.43050901630981e-18	2.99677627114491e-18	0.62590701358312	0.291605663878508	0.0824873225383698	0.164105761595531
3_45137109_47151986	ENSG00000163823.3	CCR1	Breast_Mammary_Tissue	COVID19_HGI_A2_ALL_leave_23andme_20210107	3_45889921_A_T	0.976471	2.698e-49	5031	2.51637583880147e-43	1.14385345708667e-43	0.655512732668392	0.297925821640062	0.0465614456915421	0.154745960000788
3_45137109_47151986	ENSG00000163823.3	CCR1	Breast_Mammary_Tissue	COVID19_HGI_C2_ALL_eur_leave_ukbb_23andme_20210107	3_45880481_T_C	0.976471	1.918e-22	5496	1.62643785995378e-16	8.13779648734449e-17	0.636413288760473	0.318380843678624	0.045205867560906	0.159488482083897
3_45137109_47151986	ENSG00000163823.3	CCR1	Brain_Nucleus_accumbens_basal_ganglia	COVID19_HGI_C2_ALL_leave_UKBB_23andme_20210107	3_45880481_T_C	0.937715	6.986e-24	5185	6.52442456605482e-18	3.22834141829054e-18	0.635048187496542	0.314176532515392	0.0507752799880648	0.162714109709059
3_45137109_47151986	ENSG00000163823.3	CCR1	Artery_Aorta	COVID19_HGI_C2_ALL_eur_leave_ukbb_23andme_20210107	3_45880481_T_C	0.723081	1.918e-22	5496	1.67637874783839e-16	7.53241639119981e-17	0.655954794455113	0.29468861070586	0.0493565948390244	0.15952732594327
3_45137109_47151986	ENSG00000163823.3	CCR1	Brain_Substantia_nigra	COVID19_HGI_B2_ALL_eur_leave_ukbb_23andme_20210107	3_45889921_A_T	0.254778	7.926e-54	5233	8.81887192771532e-48	4.34306749785416e-48	0.627261230513985	0.30884612274284	0.0638926467431798	0.157672404423471
3_45137109_47151986	ENSG00000163823.3	CCR1	Brain_Caudate_basal_ganglia	COVID19_HGI_A2_ALL_leave_UKBB_23andme_20210107	3_45889921_A_T	0.34644	5.286e-46	5034	3.58110405514301e-40	1.95919884999066e-40	0.609425958325956	0.333355779048063	0.0572182626259744	0.160987229963133
3_45137109_47151986	ENSG00000163823.3	CCR1	Brain_Cortex	COVID19_HGI_B1_ALL_eur_leave_23andme_20210107	3_45850783_T_A	0.386291	5.177e-09	5215	0.000152223394095522	7.27479558338354e-05	0.638706415507549	0.305183571628159	0.0558850415143626	0.0542275952372513
3_45137109_47151986	ENSG00000163823.3	CCR1	Esophagus_Muscularis	COVID19_HGI_B1_ALL_leave_23andme_20210107	3_45864732_T_C	0.00398288	3.682e-11	5084	4.09412466858629e-08	2.74103635044163e-06	0.014397740806222	0.96391405441677	0.0216854227994103	0.0245277196335144
3_45137109_47151986	ENSG00000163823.3	CCR1	Brain_Cerebellum	COVID19_HGI_A2_ALL_leave_23andme_20210107	3_45889921_A_T	0.861262	2.698e-49	5031	2.45644048891069e-43	1.18719742102925e-43	0.639899649604834	0.309212543225623	0.0508878071695446	0.154479138341188
3_45137109_47151986	ENSG00000163823.3	CCR1	Artery_Aorta	COVID19_HGI_A2_ALL_eur_leave_23andme_20210107	3_45889921_A_T	0.723081	5.754e-45	5606	5.37838165284171e-39	2.47347464667316e-39	0.651461545792644	0.299552961860953	0.0489854923464058	0.164736395809811
3_45137109_47151986	ENSG00000163823.3	CCR1	Cells_EBV-transformed_lymphocytes	COVID19_HGI_B1_ALL_leave_UKBB_23andme_20210107	3_45864732_T_C	0.116087	3.242e-10	4808	1.28829387262936e-05	7.40700941772109e-06	0.593047344577692	0.340904876725528	0.0660274887486353	0.0755093959045559
3_45137109_47151986	ENSG00000163823.3	CCR1	Artery_Coronary	COVID19_HGI_B1_ALL_eur_leave_23andme_20210107	3_46108285_C_T	0.223799	5.424e-09	5214	0.000146582106989061	7.7877822642914e-05	0.615036419698656	0.32670556806381	0.0580335523079029	0.0522041427692775
3_45137109_47151986	ENSG00000163823.3	CCR1	Prostate	COVID19_HGI_B2_ALL_eur_leave_23andme_20210107	3_45889921_A_T	0.070604	3.684e-54	5261	5.06583658527342e-48	2.40574609814817e-48	0.622305169712712	0.295448058774855	0.0822467715124397	0.173371512394446
3_45137109_47151986	ENSG00000163823.3	CCR1	Brain_Spinal_cord_cervical_c-1	COVID19_HGI_C2_ALL_leave_23andme_20210107	3_45838013_G_T	0.943501	9.631e-24	5291	1.95552269435169e-17	1.11943964952475e-17	0.59826063980463	0.342415188080672	0.0593241721147004	0.259427538143214
3_45137109_47151986	ENSG00000163823.3	CCR1	Brain_Caudate_basal_ganglia	COVID19_HGI_B1_ALL_leave_23andme_20210107	3_45864732_T_C	0.34644	3.682e-11	5083	1.73458598866647e-06	9.53360115162197e-07	0.609998998329252	0.335211795303267	0.0547865184213781	0.0741675867339769
3_45137109_47151986	ENSG00000163823.3	CCR1	Nerve_Tibial	COVID19_HGI_B2_ALL_leave_UKBB_23andme_20210107	3_45889921_A_T	0.858275	4.833e-62	4770	9.14917106902213e-56	3.98631974724129e-56	0.664457437254557	0.289459904643573	0.0460826581018721	0.222252100920209
3_45137109_47151986	ENSG00000163823.3	CCR1	Cells_EBV-transformed_lymphocytes	COVID19_HGI_B1_ALL_leave_23andme_20210107	3_45841938_C_T	0.155397	3.442e-11	5082	1.65655700773947e-06	1.00410813749149e-06	0.582558675069639	0.353048665254009	0.064389999011208	0.077050627328403
3_45137109_47151986	ENSG00000163823.3	CCR1	Artery_Coronary	COVID19_HGI_B2_ALL_eur_leave_23andme_20210107	3_45889921_A_T	0.900106	3.684e-54	5265	5.03958030096052e-48	2.69743444256109e-48	0.619079755471585	0.331312719370014	0.0496075251583968	0.172795863819396
3_45137109_47151986	ENSG00000163823.3	CCR1	Lung	COVID19_HGI_B2_ALL_eur_leave_ukbb_23andme_20210107	3_45889921_A_T	0.101576	7.926e-54	5267	4.38501001307242e-48	9.05075803373221e-48	0.311893266980296	0.643710231965817	0.0443965010538866	0.155186122509634
3_45137109_47151986	ENSG00000163823.3	CCR1	Muscle_Skeletal	COVID19_HGI_A2_ALL_leave_UKBB_23andme_20210107	3_45889921_A_T	0.573768	5.286e-46	5035	3.58116184709525e-40	2.04100043891029e-40	0.609435793258238	0.34729057349143	0.0432736332503329	0.160871105152453
3_45137109_47151986	ENSG00000163823.3	CCR1	Colon_Sigmoid	COVID19_HGI_B1_ALL_eur_leave_ukbb_23andme_20210107	3_45850783_T_A	0.994295	5.649e-08	5227	0.00231706960391279	0.00119564796831402	0.612078501920525	0.315774453007528	0.0686343274997198	0.0648470348360947
3_45137109_47151986	ENSG00000163823.3	CCR1	Heart_Left_Ventricle	COVID19_HGI_A2_ALL_leave_UKBB_23andme_20210107	3_45889921_A_T	0.270016	5.286e-46	5035	3.61448244896197e-40	1.91567862664904e-40	0.615106234388107	0.325947856717657	0.0589459088942292	0.16212809304093
3_45137109_47151986	ENSG00000163823.3	CCR1	Heart_Left_Ventricle	COVID19_HGI_C2_ALL_leave_23andme_20210107	3_45838013_G_T	0.520391	9.631e-24	5331	1.98328110959986e-17	1.11130130792725e-17	0.606752879405992	0.339931402135552	0.0533157184584531	0.251993505382249
3_45137109_47151986	ENSG00000163823.3	CCR1	Stomach	COVID19_HGI_B1_ALL_eur_leave_ukbb_23andme_20210107	3_45850783_T_A	0.340212	5.649e-08	5227	0.00244900437794718	0.00111425110335638	0.64693047128123	0.294286022219198	0.0552202510182678	0.0974221036540022
3_45137109_47151986	ENSG00000163823.3	CCR1	Colon_Transverse	COVID19_HGI_A2_ALL_eur_leave_23andme_20210107	3_45889921_A_T	0.361884	5.754e-45	5606	4.77019376876173e-39	3.04803360257999e-39	0.577794215233133	0.369142879393649	0.053062905373224	0.164434635121538
3_45137109_47151986	ENSG00000163823.3	CCR1	Adipose_Visceral_Omentum	COVID19_HGI_A2_ALL_leave_UKBB_23andme_20210107	3_45889921_A_T	0.188365	5.286e-46	5035	1.95753193762615e-40	3.70149969715753e-40	0.33312932511084	0.629877682886753	0.0369929920024118	0.157464046422713
3_45137109_47151986	ENSG00000163823.3	CCR1	Nerve_Tibial	COVID19_HGI_B2_ALL_eur_leave_ukbb_23andme_20210107	3_45889921_A_T	0.858275	7.926e-54	5267	9.05110141580405e-48	4.38136474554623e-48	0.64377905225515	0.311589357898641	0.0446315898462093	0.157939886075934
3_45137109_47151986	ENSG00000163823.3	CCR1	Lung	COVID19_HGI_A2_ALL_eur_leave_ukbb_23andme_20210107	3_45889921_A_T	0.101576	1.128e-41	5610	3.84390092915021e-36	8.09897959912297e-36	0.307820984343258	0.648525578269929	0.0436534373868168	0.167597422916384
3_45137109_47151986	ENSG00000163823.3	CCR1	Cells_EBV-transformed_lymphocytes	COVID19_HGI_C2_ALL_eur_leave_ukbb_23andme_20210107	3_45880481_T_C	0.116087	1.918e-22	5483	1.44393596066288e-16	9.40271225898599e-17	0.565001624784542	0.367854138177019	0.0671442370384405	0.160001182025796
3_45137109_47151986	ENSG00000163823.3	CCR1	Skin_Sun_Exposed_Lower_leg	COVID19_HGI_B1_ALL_eur_leave_ukbb_23andme_20210107	3_45850783_T_A	0.500871	5.649e-08	5227	0.00185719132620478	0.00168722229214209	0.490596779140174	0.445637435374102	0.060221371867378	0.0531016083742129
3_45137109_47151986	ENSG00000163823.3	CCR1	Adrenal_Gland	COVID19_HGI_B2_ALL_leave_UKBB_23andme_20210107	3_45889921_A_T	0.0211488	4.833e-62	4766	8.1985366997826e-56	4.1641972940063e-56	0.595417731691535	0.302322062317197	0.102260205991268	0.221835833345395
3_45137109_47151986	ENSG00000163823.3	CCR1	Brain_Cortex	COVID19_HGI_A2_ALL_leave_23andme_20210107	3_45889921_A_T	0.242339	2.698e-49	5031	2.46311309819085e-43	1.123372596197e-43	0.641637855907652	0.292571353861672	0.0657907902306801	0.154563228194264
3_45137109_47151986	ENSG00000163823.3	CCR1	Brain_Cortex	COVID19_HGI_B2_ALL_eur_leave_ukbb_23andme_20210107	3_45889921_A_T	0.242339	7.926e-54	5266	8.87737560568836e-48	4.27154889733723e-48	0.631422430419795	0.303758281841997	0.0648192877382075	0.157564031594316
3_45137109_47151986	ENSG00000163823.3	CCR1	Prostate	COVID19_HGI_A2_ALL_eur_leave_ukbb_23andme_20210107	3_45889921_A_T	0.070604	1.128e-41	5587	7.61948538348415e-36	3.86091955760097e-36	0.610171160538125	0.309103116575992	0.0807257228858817	0.170157265772923
3_45137109_47151986	ENSG00000163823.3	CCR1	Muscle_Skeletal	COVID19_HGI_C2_ALL_leave_23andme_20210107	3_45838013_G_T	0.961426	9.631e-24	5331	1.96708751565443e-17	1.1748643215168e-17	0.601798710424718	0.359391987745146	0.0388093018301349	0.243925162212301
3_45137109_47151986	ENSG00000163823.3	CCR1	Brain_Substantia_nigra	COVID19_HGI_B1_ALL_leave_23andme_20210107	3_45864732_T_C	0.254778	3.682e-11	5065	1.80390293112699e-06	8.58364001578888e-07	0.634375572741546	0.301795628563909	0.0638261364276122	0.071489941900824
3_45137109_47151986	ENSG00000163823.3	CCR1	Brain_Hippocampus	COVID19_HGI_C2_ALL_eur_leave_ukbb_23andme_20210107	3_45880481_T_C	0.943117	1.918e-22	5461	1.59506365873932e-16	8.2831171468056e-17	0.624136792333063	0.324060538440232	0.0518026692267031	0.159339117453737
3_45137109_47151986	ENSG00000163823.3	CCR1	Artery_Tibial	COVID19_HGI_B2_ALL_leave_UKBB_23andme_20210107	3_45889921_A_T	0.156271	4.833e-62	4770	8.86505210614779e-56	3.84787955005841e-56	0.643823332096538	0.279374983117103	0.0768016847863644	0.21759679794349
3_45137109_47151986	ENSG00000163823.3	CCR1	Stomach	COVID19_HGI_A2_ALL_leave_23andme_20210107	3_45889921_A_T	0.688785	2.698e-49	5031	2.53053314711003e-43	1.10250363063722e-43	0.659200693629342	0.287147153287829	0.0536521530828262	0.155219235317512
3_45137109_47151986	ENSG00000163823.3	CCR1	Testis	COVID19_HGI_C2_ALL_eur_leave_23andme_20210107	3_45838013_G_T	0.249403	3.608e-25	5495	2.54600281901516e-18	1.15830377417764e-18	0.64586402510767	0.293775424823163	0.0603605500691688	0.992711996656114
3_45137109_47151986	ENSG00000163823.3	CCR1	Breast_Mammary_Tissue	COVID19_HGI_C2_ALL_leave_23andme_20210107	3_45838013_G_T	0.426635	9.631e-24	5331	2.09925441872982e-17	1.01571580787813e-17	0.642233043517996	0.310694803067983	0.047072153414018	0.333521775619541
3_45137109_47151986	ENSG00000163823.3	CCR1	Brain_Frontal_Cortex_BA9	COVID19_HGI_C2_ALL_leave_UKBB_23andme_20210107	3_45880481_T_C	0.357004	6.986e-24	5185	6.42225731188147e-18	3.23686498502762e-18	0.625103842378071	0.314997041323704	0.0598991162982272	0.161220099098593
3_45137109_47151986	ENSG00000163823.3	CCR1	Stomach	COVID19_HGI_B2_ALL_eur_leave_ukbb_23andme_20210107	3_45889921_A_T	0.688785	7.926e-54	5267	9.14376390261281e-48	4.1714155816253e-48	0.650369870896646	0.296647921509166	0.0529822075941882	0.158272489197548
3_45137109_47151986	ENSG00000163823.3	CCR1	Skin_Not_Sun_Exposed_Suprapubic	COVID19_HGI_B1_ALL_leave_23andme_20210107	3_45864732_T_C	0.0225606	3.682e-11	5084	1.7971273207205e-06	7.04314353445793e-07	0.631992805642837	0.247564628854859	0.120440064060629	0.0979829115696046
3_45137109_47151986	ENSG00000163823.3	CCR1	Adrenal_Gland	COVID19_HGI_C2_ALL_leave_UKBB_23andme_20210107	3_45880481_T_C	0.0211488	6.986e-24	5181	5.96573023029877e-18	3.28235304806564e-18	0.580668246140119	0.319384527272938	0.0999472265869403	0.162531454985581
3_45137109_47151986	ENSG00000163823.3	CCR1	Artery_Tibial	COVID19_HGI_B1_ALL_leave_UKBB_23andme_20210107	3_45841938_C_T	0.028127	6.863e-10	4810	1.36732608430346e-05	6.01441355649257e-06	0.629428674113016	0.276770999012754	0.093780639199831	0.0561326956986827
3_45137109_47151986	ENSG00000163823.3	CCR1	Adipose_Subcutaneous	COVID19_HGI_B1_ALL_leave_UKBB_23andme_20210107	3_45864732_T_C	0.501412	3.242e-10	4810	1.42976592047766e-05	6.12987042042827e-06	0.658171944460984	0.282119980795245	0.0596876472141449	0.0614651302713471
3_45137109_47151986	ENSG00000163823.3	CCR1	Brain_Hippocampus	COVID19_HGI_C2_ALL_eur_leave_23andme_20210107	3_45838013_G_T	0.378013	3.608e-25	5460	2.4479310526867e-18	1.2709629382023e-18	0.620985409390026	0.322358241584016	0.0566563490259601	0.992260955528869
3_45137109_47151986	ENSG00000163823.3	CCR1	Pituitary	COVID19_HGI_A2_ALL_eur_leave_ukbb_23andme_20210107	3_45889921_A_T	0.337272	1.128e-41	5606	7.15883177966814e-36	4.65526635038795e-36	0.573281852415592	0.372741445648681	0.0539767019357343	0.169815485912566
3_45137109_47151986	ENSG00000163823.3	CCR1	Ovary	COVID19_HGI_C2_ALL_leave_23andme_20210107	3_45838013_G_T	0.26254	9.631e-24	5330	2.03199048708964e-17	1.05067238833253e-17	0.621654728116667	0.321379311452481	0.0569659604308495	0.34056186495432
3_45137109_47151986	ENSG00000163823.3	CCR1	Brain_Hypothalamus	COVID19_HGI_B2_ALL_leave_23andme_20210107	3_45889921_A_T	0.692057	1.108e-61	5044	2.28726887895339e-55	1.18953252465994e-55	0.622917443356175	0.323905482035571	0.0531770746082563	0.229398437815423
3_45137109_47151986	ENSG00000163823.3	CCR1	Cells_Transformed_fibroblasts	COVID19_HGI_A2_ALL_leave_UKBB_23andme_20210107	3_45889921_A_T	0.000852683	5.286e-46	5035	1.59051102849594e-45	5.87615959227448e-40	2.70670355522645e-06	0.999994450167843	2.84312860752691e-06	0.166244468675855
3_45137109_47151986	ENSG00000163823.3	CCR1	Skin_Not_Sun_Exposed_Suprapubic	COVID19_HGI_C2_ALL_eur_leave_ukbb_23andme_20210107	3_45880481_T_C	0.0225606	1.918e-22	5496	1.51131466941141e-16	6.46928892360422e-17	0.5913664227783	0.252982913137528	0.155650664084174	0.159969122800761
3_45137109_47151986	ENSG00000163823.3	CCR1	Muscle_Skeletal	COVID19_HGI_B1_ALL_eur_leave_23andme_20210107	3_46108285_C_T	0.0444686	5.424e-09	5216	0.000140688802933699	8.17706348078762e-05	0.590309015020572	0.343030822949998	0.066437702591688	0.0968748437346868
3_45137109_47151986	ENSG00000163823.3	CCR1	Vagina	COVID19_HGI_C2_ALL_eur_leave_ukbb_23andme_20210107	3_45880481_T_C	0.270142	1.918e-22	5486	1.55807129455472e-16	8.40085873592514e-17	0.609661949654217	0.328657803490087	0.0616802468556922	0.159008920263465
3_45137109_47151986	ENSG00000163823.3	CCR1	Brain_Hippocampus	COVID19_HGI_A2_ALL_eur_leave_23andme_20210107	3_45889921_A_T	0.943117	5.754e-45	5554	5.12415457059951e-39	2.70682197977958e-39	0.620668050895839	0.327814845857636	0.0515171032465259	0.164423770829054
3_45137109_47151986	ENSG00000163823.3	CCR1	Pituitary	COVID19_HGI_A2_ALL_eur_leave_23andme_20210107	3_45889921_A_T	0.337272	5.754e-45	5602	4.7339400245053e-39	3.07670459573313e-39	0.573402946297879	0.372614761068976	0.0539822926331473	0.164495571818384
3_45137109_47151986	ENSG00000163823.3	CCR1	Brain_Spinal_cord_cervical_c-1	COVID19_HGI_B2_ALL_eur_leave_23andme_20210107	3_45889921_A_T	0.174321	3.684e-54	5222	4.87324552066693e-48	2.74771070407092e-48	0.598646606486748	0.337474560719144	0.0638788327941065	0.172770918339777
3_45137109_47151986	ENSG00000163823.3	CCR1	Brain_Hippocampus	COVID19_HGI_C2_ALL_leave_23andme_20210107	3_45838013_G_T	0.378013	9.631e-24	5304	2.05689187526515e-17	1.03591234661315e-17	0.629272906348469	0.316866820349002	0.0538602733025281	0.332563999509361
3_45137109_47151986	ENSG00000163823.3	CCR1	Brain_Cerebellar_Hemisphere	COVID19_HGI_B1_ALL_leave_23andme_20210107	3_45864732_T_C	0.212151	3.682e-11	5082	1.76984369965515e-06	8.96193395354423e-07	0.622398019491384	0.315100356642659	0.0624989578288624	0.0744819680002565
3_45137109_47151986	ENSG00000163823.3	CCR1	Breast_Mammary_Tissue	COVID19_HGI_A2_ALL_eur_leave_23andme_20210107	3_45889921_A_T	0.976471	5.754e-45	5606	5.21977444825065e-39	2.6657236588609e-39	0.632250098679712	0.322843383594596	0.0449065177256958	0.164598664832626
3_45137109_47151986	ENSG00000163823.3	CCR1	Testis	COVID19_HGI_B2_ALL_eur_leave_23andme_20210107	3_45889921_A_T	0.589357	3.684e-54	5267	5.37038254764912e-48	2.33354933350593e-48	0.659716666039395	0.286607725638204	0.0536756083223993	0.171893699889568
3_45137109_47151986	ENSG00000163823.3	CCR1	Spleen	COVID19_HGI_C2_ALL_eur_leave_ukbb_23andme_20210107	3_45880481_T_C	0.0814202	1.918e-22	5487	1.3276323283001e-16	1.0616714570479e-16	0.519492860515557	0.415359160689336	0.0651479787951064	0.158994189211505
3_45137109_47151986	ENSG00000163823.3	CCR1	Artery_Coronary	COVID19_HGI_A2_ALL_leave_UKBB_23andme_20210107	3_45889921_A_T	0.900106	5.286e-46	5035	3.69223290019602e-40	1.88832033797082e-40	0.628337668751356	0.321300655740912	0.050361675507728	0.160301730324592
3_45137109_47151986	ENSG00000163823.3	CCR1	Heart_Atrial_Appendage	COVID19_HGI_C2_ALL_leave_23andme_20210107	3_45838013_G_T	0.563837	9.631e-24	5331	2.04998814987845e-17	1.02520099124597e-17	0.627160822873901	0.313584459427226	0.0592547176988728	0.242339671104858
3_45137109_47151986	ENSG00000163823.3	CCR1	Nerve_Tibial	COVID19_HGI_C2_ALL_leave_23andme_20210107	3_45838013_G_T	0.613637	9.631e-24	5331	2.10217032752652e-17	1.02531717060078e-17	0.643125118801686	0.313636018482673	0.0432388627156388	0.290843347695766
3_45137109_47151986	ENSG00000163823.3	CCR1	Muscle_Skeletal	COVID19_HGI_B2_ALL_eur_leave_23andme_20210107	3_45889921_A_T	0.573768	3.684e-54	5267	4.90788426141008e-48	2.88433270429521e-48	0.602901751135406	0.354278746707127	0.0428195021574626	0.173327469590878
3_45137109_47151986	ENSG00000163823.3	CCR1	Thyroid	COVID19_HGI_A2_ALL_leave_UKBB_23andme_20210107	3_45889921_A_T	0.288203	5.286e-46	5035	3.53040727312969e-40	2.01390734014574e-40	0.600798469571996	0.342666656591485	0.0565348738365143	0.158934756263321
3_45137109_47151986	ENSG00000163823.3	CCR1	Pancreas	COVID19_HGI_C2_ALL_eur_leave_ukbb_23andme_20210107	3_45880481_T_C	0.538717	1.918e-22	5492	1.35304221173519e-16	1.08535704045709e-16	0.529435562835831	0.424646386896606	0.0459180502675647	0.159459275301447
3_45137109_47151986	ENSG00000163823.3	CCR1	Skin_Not_Sun_Exposed_Suprapubic	COVID19_HGI_B2_ALL_leave_23andme_20210107	3_45889921_A_T	0.0225606	1.108e-61	5044	2.23276105489531e-55	8.57488765841289e-56	0.608072719713231	0.23337092268157	0.158556357605205	0.232296250994554
3_45137109_47151986	ENSG00000163823.3	CCR1	Colon_Transverse	COVID19_HGI_C2_ALL_eur_leave_ukbb_23andme_20210107	3_45880481_T_C	0.361884	1.918e-22	5496	1.48564995852102e-16	9.33698793674526e-17	0.581324008330751	0.365296157719842	0.0533798339494059	0.159364024321437
3_45137109_47151986	ENSG00000163823.3	CCR1	Cells_Transformed_fibroblasts	COVID19_HGI_A2_ALL_eur_leave_23andme_20210107	3_45889921_A_T	0.000852683	5.754e-45	5606	2.23461873455303e-44	8.25582402460361e-39	2.70670299921901e-06	0.999994461677733	2.83161926978561e-06	0.171177046071978
3_45137109_47151986	ENSG00000163823.3	CCR1	Testis	COVID19_HGI_B1_ALL_leave_23andme_20210107	3_45841938_C_T	0.405819	3.442e-11	5084	1.89452067496219e-06	7.90359155569413e-07	0.666242966156504	0.277888436884207	0.0558659120794594	0.0790590906494756
3_45137109_47151986	ENSG00000163823.3	CCR1	Brain_Cortex	COVID19_HGI_C2_ALL_leave_23andme_20210107	3_45838013_G_T	0.79116	9.631e-24	5331	2.06774414127577e-17	1.0060255550958e-17	0.63259298216533	0.30771760920818	0.0596894086264909	0.251621126911026
3_45137109_47151986	ENSG00000163823.3	CCR1	Adipose_Subcutaneous	COVID19_HGI_C2_ALL_eur_leave_23andme_20210107	3_45838013_G_T	0.971388	3.608e-25	5495	2.54842067317009e-18	1.25221988835564e-18	0.646477380680163	0.317624306685129	0.0358983126347056	0.988296246820126
3_45137109_47151986	ENSG00000163823.3	CCR1	Brain_Caudate_basal_ganglia	COVID19_HGI_C2_ALL_eur_leave_ukbb_23andme_20210107	3_45880481_T_C	0.34644	1.918e-22	5495	1.51481910344665e-16	8.98552475499436e-17	0.592737682292436	0.351541318233682	0.0557209994738803	0.15978045894608
3_45137109_47151986	ENSG00000163823.3	CCR1	Adipose_Visceral_Omentum	COVID19_HGI_A2_ALL_leave_23andme_20210107	3_45889921_A_T	0.188365	2.698e-49	5031	1.27897904423194e-43	2.4180698801391e-43	0.333172428133551	0.629867194030221	0.0369603778362338	0.15197609532451
3_45137109_47151986	ENSG00000163823.3	CCR1	Testis	COVID19_HGI_C2_ALL_leave_23andme_20210107	3_45838013_G_T	0.249403	9.631e-24	5331	2.14453388909191e-17	9.41423723965079e-18	0.656085567442716	0.287957452966196	0.0559569795910852	0.342021373509301
3_45137109_47151986	ENSG00000163823.3	CCR1	Brain_Anterior_cingulate_cortex_BA24	COVID19_HGI_B2_ALL_leave_23andme_20210107	3_45889921_A_T	0.665218	1.108e-61	5042	2.3224109178419e-55	1.15129340096815e-55	0.632488066740327	0.31349055069769	0.0540213825619804	0.229175671259374
3_45137109_47151986	ENSG00000163823.3	CCR1	Esophagus_Muscularis	COVID19_HGI_A2_ALL_leave_23andme_20210107	3_45889921_A_T	0.00398288	2.698e-49	5031	5.60029408464746e-45	3.75273058276571e-43	0.0145886954665818	0.9775737467769	0.00783755775651994	0.150441434747795
3_45137109_47151986	ENSG00000163823.3	CCR1	Cells_EBV-transformed_lymphocytes	COVID19_HGI_B1_ALL_eur_leave_23andme_20210107	3_45850783_T_A	0.520707	5.177e-09	5204	0.000139821159550474	8.58639468973009e-05	0.586668461140965	0.360219262171029	0.052886591581559	0.0506582452766945
3_45137109_47151986	ENSG00000163823.3	CCR1	Cells_EBV-transformed_lymphocytes	COVID19_HGI_B2_ALL_eur_leave_23andme_20210107	3_45889921_A_T	0.116087	3.684e-54	5255	4.66608100945583e-48	2.91959914777455e-48	0.573197789862373	0.358585603461398	0.0682166066762283	0.173264971265808
3_45137109_47151986	ENSG00000163823.3	CCR1	Artery_Tibial	COVID19_HGI_A2_ALL_eur_leave_23andme_20210107	3_45889921_A_T	0.156271	5.754e-45	5606	5.05409400866189e-39	2.59995373098883e-39	0.612181899312514	0.314848876399003	0.0729692242884796	0.161213165272162
3_45137109_47151986	ENSG00000163823.3	CCR1	Heart_Atrial_Appendage	COVID19_HGI_B1_ALL_eur_leave_23andme_20210107	3_45850783_T_A	0.161736	5.177e-09	5216	0.00015197694213183	7.4523114575256e-05	0.637672345950356	0.312638295113702	0.0494628588792348	0.077742554449632
3_45137109_47151986	ENSG00000163823.3	CCR1	Colon_Sigmoid	COVID19_HGI_B1_ALL_leave_UKBB_23andme_20210107	3_45864732_T_C	0.696935	3.242e-10	4810	1.38160099626927e-05	6.56884946281505e-06	0.635999922197042	0.302325776213657	0.061653916729875	0.0610156613966255
3_45137109_47151986	ENSG00000163823.3	CCR1	Vagina	COVID19_HGI_C2_ALL_leave_23andme_20210107	3_45838013_G_T	0.922235	9.631e-24	5325	2.02081265593585e-17	1.05681028532557e-17	0.618235050893278	0.323255558647288	0.0585093904594334	0.261423094670209
3_45137109_47151986	ENSG00000163823.3	CCR1	Small_Intestine_Terminal_Ileum	COVID19_HGI_B2_ALL_eur_leave_ukbb_23andme_20210107	3_45889921_A_T	0.0639389	7.926e-54	5260	8.15188402795715e-48	4.83463092597481e-48	0.579820281811078	0.343797138724028	0.0763825794648921	0.157150867105921
3_45137109_47151986	ENSG00000163823.3	CCR1	Brain_Cerebellum	COVID19_HGI_C2_ALL_leave_23andme_20210107	3_45838013_G_T	0.446165	9.631e-24	5331	2.05039001272915e-17	1.0517865399378e-17	0.62728376633391	0.321726144043665	0.0509900896224262	0.326164936992547
3_45137109_47151986	ENSG00000163823.3	CCR1	Brain_Hippocampus	COVID19_HGI_B1_ALL_eur_leave_23andme_20210107	3_46108285_C_T	0.284405	5.424e-09	5181	0.00015099878749225	7.452791956235e-05	0.633568047881835	0.312654313255546	0.0535521121555647	0.0553668872094239
3_45137109_47151986	ENSG00000163823.3	CCR1	Brain_Nucleus_accumbens_basal_ganglia	COVID19_HGI_C2_ALL_leave_23andme_20210107	3_45838013_G_T	0.967822	9.631e-24	5330	2.05849033437832e-17	1.0485797148561e-17	0.62976192914248	0.320746566197926	0.0494915046595935	0.2997943674871
3_45137109_47151986	ENSG00000163823.3	CCR1	Brain_Amygdala	COVID19_HGI_C2_ALL_eur_leave_ukbb_23andme_20210107	3_45880481_T_C	0.163712	1.918e-22	5483	1.52712269104433e-16	8.58934452872504e-17	0.597551986508655	0.336028375891695	0.066419637599647	0.159178236576924
3_45137109_47151986	ENSG00000163823.3	CCR1	Brain_Spinal_cord_cervical_c-1	COVID19_HGI_B2_ALL_eur_leave_ukbb_23andme_20210107	3_45889921_A_T	0.174321	7.926e-54	5222	8.41657337198219e-48	4.74556610121887e-48	0.598646880609423	0.337474715708459	0.0638784036821219	0.157760908940833
3_45137109_47151986	ENSG00000163823.3	CCR1	Esophagus_Muscularis	COVID19_HGI_B2_ALL_leave_23andme_20210107	3_45889921_A_T	0.00398288	1.108e-61	5044	5.36034853430173e-57	3.58985634074484e-55	0.0145984349947223	0.977657870685035	0.00774369432023899	0.22591755194863
3_45137109_47151986	ENSG00000163823.3	CCR1	Colon_Transverse	COVID19_HGI_A2_ALL_leave_UKBB_23andme_20210107	3_45889921_A_T	0.361884	5.286e-46	5035	3.51450119036489e-40	2.03924265806453e-40	0.598091600521869	0.346979782470309	0.0549286170078236	0.16034056410444
3_45137109_47151986	ENSG00000163823.3	CCR1	Brain_Substantia_nigra	COVID19_HGI_B1_ALL_eur_leave_23andme_20210107	3_46108285_C_T	0.267194	5.424e-09	5175	0.000150343124871372	7.3353954099765e-05	0.630816950148342	0.307720827639347	0.0612385251333389	0.0495040054959059
3_45137109_47151986	ENSG00000163823.3	CCR1	Thyroid	COVID19_HGI_B1_ALL_leave_UKBB_23andme_20210107	3_45864732_T_C	0.288203	3.242e-10	4810	1.33643574825028e-05	7.14119679445263e-06	0.615208757234325	0.328678514797259	0.0560922224141396	0.0720701460593129
3_45137109_47151986	ENSG00000163823.3	CCR1	Esophagus_Gastroesophageal_Junction	COVID19_HGI_B1_ALL_leave_UKBB_23andme_20210107	3_45864732_T_C	0.00111163	3.242e-10	4810	2.33355339772553e-06	1.4526332517765e-05	0.107421736333695	0.668474500898824	0.224086902881565	0.0198244920630451
3_45137109_47151986	ENSG00000163823.3	CCR1	Brain_Hippocampus	COVID19_HGI_B2_ALL_leave_UKBB_23andme_20210107	3_45889921_A_T	0.943117	4.833e-62	4746	8.99547656827691e-56	4.02800338999296e-56	0.653295392811967	0.292479031215946	0.0542255759720814	0.222105266335042
3_45137109_47151986	ENSG00000163823.3	CCR1	Pituitary	COVID19_HGI_B2_ALL_leave_UKBB_23andme_20210107	3_45889921_A_T	0.337272	4.833e-62	4770	8.2859295880301e-56	4.70408972081902e-56	0.60176462958219	0.341577286338937	0.0566580840788793	0.222181131920388
3_45137109_47151986	ENSG00000163823.3	CCR1	Adipose_Visceral_Omentum	COVID19_HGI_C2_ALL_eur_leave_23andme_20210107	3_45838013_G_T	0.526358	3.608e-25	5495	1.31086659325809e-18	2.54093281818603e-18	0.332537563579111	0.644554971721077	0.0229074646998116	0.987292325420773
3_45137109_47151986	ENSG00000163823.3	CCR1	Brain_Cortex	COVID19_HGI_A2_ALL_leave_UKBB_23andme_20210107	3_45889921_A_T	0.242339	5.286e-46	5035	3.76954332783369e-40	1.72050925042123e-40	0.641494220676735	0.292727444817112	0.0657783345061531	0.160301117333696
3_45137109_47151986	ENSG00000163823.3	CCR1	Brain_Nucleus_accumbens_basal_ganglia	COVID19_HGI_B1_ALL_leave_23andme_20210107	3_45841938_C_T	0.576266	3.442e-11	5083	1.81701302426647e-06	8.81106303157919e-07	0.638985978214154	0.309805997409706	0.0512053262568124	0.0783755628403843
3_45137109_47151986	ENSG00000163823.3	CCR1	Brain_Cerebellum	COVID19_HGI_B2_ALL_leave_23andme_20210107	3_45889921_A_T	0.861262	1.108e-61	5044	2.34708986916431e-55	1.1382530888677e-55	0.639209160794429	0.3099423099201	0.0508485292854683	0.228979397865227
3_45137109_47151986	ENSG00000163823.3	CCR1	Brain_Substantia_nigra	COVID19_HGI_A2_ALL_leave_23andme_20210107	3_45889921_A_T	0.254778	2.698e-49	5028	2.43995060820347e-43	1.15068232213753e-43	0.635604056475584	0.299686584460724	0.0647093590636898	0.154567312593059
3_45137109_47151986	ENSG00000163823.3	CCR1	Nerve_Tibial	COVID19_HGI_B1_ALL_eur_leave_23andme_20210107	3_45850783_T_A	0.693185	5.177e-09	5216	0.000154262623050541	7.42305404957253e-05	0.647262718628494	0.311419071509682	0.0410897166982779	0.055139631036839
3_45137109_47151986	ENSG00000163823.3	CCR1	Prostate	COVID19_HGI_A2_ALL_leave_UKBB_23andme_20210107	3_45889921_A_T	0.070604	5.286e-46	5026	3.71205845903898e-40	1.67397631443552e-40	0.631711547312595	0.284790832734874	0.0834976199525335	0.160860305868123
3_45137109_47151986	ENSG00000163823.3	CCR1	Brain_Amygdala	COVID19_HGI_B1_ALL_eur_leave_ukbb_23andme_20210107	3_45850783_T_A	0.141103	5.649e-08	5214	0.00229862875015157	0.00123197409984274	0.607205750335614	0.32537437806334	0.0638892687510514	0.10039248794541
3_45137109_47151986	ENSG00000163823.3	CCR1	Vagina	COVID19_HGI_B1_ALL_leave_23andme_20210107	3_45841938_C_T	0.391214	3.442e-11	5080	1.78049034748282e-06	8.8898091339296e-07	0.626142108553606	0.312565163863818	0.0612900581113157	0.0737566284489987
3_45137109_47151986	ENSG00000163823.3	CCR1	Colon_Transverse	COVID19_HGI_B2_ALL_eur_leave_23andme_20210107	3_45889921_A_T	0.361884	3.684e-54	5267	4.79732999417012e-48	2.90304316707587e-48	0.589320876411331	0.356565912002464	0.0541132115862027	0.17282712357915
3_45137109_47151986	ENSG00000163823.3	CCR1	Brain_Spinal_cord_cervical_c-1	COVID19_HGI_B2_ALL_leave_UKBB_23andme_20210107	3_45889921_A_T	0.174321	4.833e-62	4739	8.49568152427679e-56	4.36812750106381e-56	0.616997838467041	0.317168895767258	0.0658332657657002	0.222095555123022
3_45137109_47151986	ENSG00000163823.3	CCR1	Minor_Salivary_Gland	COVID19_HGI_C2_ALL_eur_leave_23andme_20210107	3_45838013_G_T	0.799946	3.608e-25	5463	2.45382912892266e-18	1.29080020834673e-18	0.622481619539399	0.327397048775972	0.0501213316846267	0.990260632677205
3_45137109_47151986	ENSG00000163823.3	CCR1	Whole_Blood	COVID19_HGI_A2_ALL_eur_leave_ukbb_23andme_20210107	3_45889921_A_T	0.663031	1.128e-41	5610	3.7300791843657e-49	1.2487455776776e-35	2.98706097626607e-14	0.999999999999972	2.14876243379815e-15	0.169851472292436
3_45137109_47151986	ENSG00000163823.3	CCR1	Testis	COVID19_HGI_C2_ALL_leave_UKBB_23andme_20210107	3_45880481_T_C	0.589357	6.986e-24	5186	6.82054972550501e-18	2.89806284664196e-18	0.663871226812434	0.282025878163582	0.0541028950239854	0.161976067311243
3_45137109_47151986	ENSG00000163823.3	CCR1	Nerve_Tibial	COVID19_HGI_B2_ALL_eur_leave_23andme_20210107	3_45889921_A_T	0.858275	3.684e-54	5267	5.24067093497609e-48	2.53685046964788e-48	0.643782435674986	0.311591000736224	0.0446265635887946	0.172988555639344
3_45137109_47151986	ENSG00000163823.3	CCR1	Colon_Transverse	COVID19_HGI_C2_ALL_leave_23andme_20210107	3_45838013_G_T	0.682614	9.631e-24	5331	1.92767687595563e-17	1.17967531488038e-17	0.589741660619356	0.360853237798216	0.0494051015824277	0.245607915180049
3_45137109_47151986	ENSG00000163823.3	CCR1	Whole_Blood	COVID19_HGI_B1_ALL_eur_leave_23andme_20210107	3_46258902_T_C	1.87041e-23	0.09387	5216	1.74358795523281e-17	0.000238272239337731	7.31583229789976e-14	0.999754400822278	7.3269383099814e-06	0.999490630172504
3_45137109_47151986	ENSG00000163823.3	CCR1	Brain_Cortex	COVID19_HGI_A2_ALL_eur_leave_ukbb_23andme_20210107	3_45889921_A_T	0.242339	1.128e-41	5609	7.72446683866808e-36	3.97141903718665e-36	0.618578113648555	0.317969228151978	0.0634526581994727	0.169659427371848
3_45137109_47151986	ENSG00000163823.3	CCR1	Whole_Blood	COVID19_HGI_C2_ALL_eur_leave_ukbb_23andme_20210107	3_45880481_T_C	0.663031	1.918e-22	5496	7.63382718052925e-30	2.55563151913676e-16	2.98706097626611e-14	0.999999999999972	2.1479643011113e-15	0.159477325979962
3_45137109_47151986	ENSG00000163823.3	CCR1	Nerve_Tibial	COVID19_HGI_A2_ALL_eur_leave_ukbb_23andme_20210107	3_45889921_A_T	0.858275	1.128e-41	5610	7.87756258683752e-36	4.06430066402384e-36	0.630838076839309	0.325426940283296	0.0437349828773946	0.16993318950701
3_45137109_47151986	ENSG00000163823.3	CCR1	Esophagus_Mucosa	COVID19_HGI_C2_ALL_leave_UKBB_23andme_20210107	3_45880481_T_C	0.00031615	6.986e-24	5186	1.92647111297405e-19	9.66159177473099e-18	0.0187511094070076	0.940360258282093	0.0408886323109011	0.167186074501077
3_45137109_47151986	ENSG00000163823.3	CCR1	Pancreas	COVID19_HGI_C2_ALL_leave_UKBB_23andme_20210107	3_45880481_T_C	0.538717	6.986e-24	5186	5.53249100041414e-18	4.26255394923045e-18	0.53849934911247	0.414844670014159	0.0466559808733688	0.163387994374748
3_45137109_47151986	ENSG00000163823.3	CCR1	Whole_Blood	COVID19_HGI_C2_ALL_eur_leave_23andme_20210107	3_45838013_G_T	0.753792	3.608e-25	5495	1.17750259659931e-31	3.94201057814089e-18	2.98706097626609e-14	0.999999999999972	1.7745288843537e-15	0.989986915075021
3_45137109_47151986	ENSG00000163823.3	CCR1	Heart_Left_Ventricle	COVID19_HGI_A2_ALL_eur_leave_23andme_20210107	3_45889921_A_T	0.270016	5.754e-45	5606	4.90488109202715e-39	2.88243027323806e-39	0.594108344180603	0.349080271598923	0.0568113842204718	0.166620664335155
3_45137109_47151986	ENSG00000163823.3	CCR1	Colon_Sigmoid	COVID19_HGI_B2_ALL_eur_leave_23andme_20210107	3_45889921_A_T	0.696935	3.684e-54	5267	5.07398576585511e-48	2.64087168137214e-48	0.623306243695172	0.324361626394392	0.0523321299104317	0.172797702998813
3_45137109_47151986	ENSG00000163823.3	CCR1	Esophagus_Muscularis	COVID19_HGI_C2_ALL_leave_UKBB_23andme_20210107	3_45871908_G_A	0.00233907	7.525e-24	5186	1.49846680582475e-19	1.00422456762733e-17	0.0145851732889013	0.977443733735087	0.00797109297601451	0.186630533327766
3_45137109_47151986	ENSG00000163823.3	CCR1	Adipose_Visceral_Omentum	COVID19_HGI_B1_ALL_leave_23andme_20210107	3_46049765_T_C	0.000425537	6.606e-10	5084	8.39804774224404e-07	1.57628060232613e-06	0.29533276208919	0.554177516536463	0.150487305288971	0.0273185318851986
3_45137109_47151986	ENSG00000163823.3	CCR1	Artery_Tibial	COVID19_HGI_B2_ALL_leave_23andme_20210107	3_45889921_A_T	0.156271	1.108e-61	5044	2.32278143338764e-55	1.06426204303166e-55	0.6325889733712	0.28976470540511	0.0776463212236959	0.218242062779149
3_45137109_47151986	ENSG00000163823.3	CCR1	Brain_Frontal_Cortex_BA9	COVID19_HGI_B1_ALL_leave_23andme_20210107	3_45841938_C_T	0.0783539	3.442e-11	5083	1.78697291967538e-06	8.81351595161833e-07	0.628421824092733	0.309881770430875	0.0616937371518779	0.10502796059577
3_45137109_47151986	ENSG00000163823.3	CCR1	Thyroid	COVID19_HGI_B2_ALL_leave_UKBB_23andme_20210107	3_45889921_A_T	0.288203	4.833e-62	4770	8.47360049857068e-56	4.50234347895553e-56	0.615394206658001	0.326924466793492	0.0576813265484999	0.221033553656603
3_45137109_47151986	ENSG00000163823.3	CCR1	Prostate	COVID19_HGI_C2_ALL_leave_23andme_20210107	3_45838013_G_T	0.454579	9.631e-24	5320	2.04723009814716e-17	9.82736289531188e-18	0.626317041414271	0.300579219566833	0.0731037390188953	0.222807565257668
3_45137109_47151986	ENSG00000163823.3	CCR1	Testis	COVID19_HGI_A2_ALL_eur_leave_23andme_20210107	3_45889921_A_T	0.589357	5.754e-45	5606	5.33665027047424e-39	2.48698230052355e-39	0.646406792779569	0.30118566711419	0.0524075401062415	0.164149424554059
3_45137109_47151986	ENSG00000163823.3	CCR1	Brain_Caudate_basal_ganglia	COVID19_HGI_B2_ALL_leave_UKBB_23andme_20210107	3_45889921_A_T	0.34644	4.833e-62	4769	8.54119945017674e-56	4.425805404032e-56	0.620303572305053	0.321365248549028	0.0583311791459248	0.222660010198956
3_45137109_47151986	ENSG00000163823.3	CCR1	Brain_Caudate_basal_ganglia	COVID19_HGI_B1_ALL_leave_UKBB_23andme_20210107	3_45864732_T_C	0.34644	3.242e-10	4809	1.34906911463079e-05	7.02555372257758e-06	0.621024343402443	0.323355546676348	0.0555995936763411	0.0741773310835529
3_45137109_47151986	ENSG00000163823.3	CCR1	Liver	COVID19_HGI_C2_ALL_eur_leave_ukbb_23andme_20210107	3_45880481_T_C	0.767261	1.918e-22	5492	1.63597162829631e-16	7.8447121051118e-17	0.640143782875581	0.306904919834359	0.0529512972900575	0.159415234697962
3_45137109_47151986	ENSG00000163823.3	CCR1	Colon_Sigmoid	COVID19_HGI_A2_ALL_eur_leave_ukbb_23andme_20210107	3_45889921_A_T	0.696935	1.128e-41	5610	7.62180202190455e-36	4.22623683734148e-36	0.610356677785338	0.338387326922558	0.0512559952920996	0.169731130495601
3_45137109_47151986	ENSG00000163823.3	CCR1	Breast_Mammary_Tissue	COVID19_HGI_B2_ALL_eur_leave_23andme_20210107	3_45889921_A_T	0.976471	3.684e-54	5267	5.25253300772121e-48	2.51521228781789e-48	0.645239614379537	0.308931688300405	0.0458286973200583	0.172974682614312
3_45137109_47151986	ENSG00000163823.3	CCR1	Brain_Amygdala	COVID19_HGI_A2_ALL_eur_leave_ukbb_23andme_20210107	3_45889921_A_T	0.163712	1.128e-41	5596	7.41279048527357e-36	4.25196922380542e-36	0.593618957919319	0.340433294036104	0.0659477480445726	0.169685214869433
3_45137109_47151986	ENSG00000163823.3	CCR1	Heart_Left_Ventricle	COVID19_HGI_B2_ALL_eur_leave_23andme_20210107	3_45889921_A_T	0.270016	3.684e-54	5267	4.93661334688647e-48	2.72889758474585e-48	0.606430932961967	0.335168969759194	0.0584000972788412	0.173867578960906
3_45137109_47151986	ENSG00000163823.3	CCR1	Muscle_Skeletal	COVID19_HGI_B2_ALL_leave_23andme_20210107	3_45889921_A_T	0.573768	1.108e-61	5044	2.23882123817234e-55	1.27428614945549e-55	0.609723157013339	0.34699727943108	0.0432795635555848	0.23005835288014
3_45137109_47151986	ENSG00000163823.3	CCR1	Adipose_Subcutaneous	COVID19_HGI_B1_ALL_leave_23andme_20210107	3_45841938_C_T	0.353509	3.442e-11	5084	1.84411879398931e-06	8.35212603194011e-07	0.648518219668894	0.293660021785403	0.0578190792143056	0.0736012564859454
3_45137109_47151986	ENSG00000163823.3	CCR1	Cells_EBV-transformed_lymphocytes	COVID19_HGI_B2_ALL_leave_23andme_20210107	3_45889921_A_T	0.116087	1.108e-61	5042	2.12644481977431e-55	1.29255814639428e-55	0.579118433674446	0.351947841981332	0.0689337243442185	0.229804085695856
3_45137109_47151986	ENSG00000163823.3	CCR1	Minor_Salivary_Gland	COVID19_HGI_A2_ALL_leave_UKBB_23andme_20210107	3_45889921_A_T	0.724056	5.286e-46	5018	3.73394750113544e-40	1.79812113250168e-40	0.635436585806609	0.305942455102143	0.0586209590912517	0.160563410860629
3_45137109_47151986	ENSG00000163823.3	CCR1	Brain_Cerebellar_Hemisphere	COVID19_HGI_B2_ALL_eur_leave_ukbb_23andme_20210107	3_45889921_A_T	0.212151	7.926e-54	5264	8.62643655405853e-48	4.52388815844093e-48	0.61357385073755	0.321706554126772	0.0647195951356725	0.158324397209384
3_45137109_47151986	ENSG00000163823.3	CCR1	Skin_Not_Sun_Exposed_Suprapubic	COVID19_HGI_A2_ALL_leave_UKBB_23andme_20210107	3_45889921_A_T	0.0225606	5.286e-46	5035	3.57562264784146e-40	1.36622730547805e-40	0.608493142120037	0.232342984098237	0.159163873781725	0.161982011487882
3_45137109_47151986	ENSG00000163823.3	CCR1	Esophagus_Muscularis	COVID19_HGI_A2_ALL_eur_leave_23andme_20210107	3_45889921_A_T	0.00398288	5.754e-45	5606	1.2032980630788e-40	8.07050340963376e-39	0.0145750611767841	0.977539444898099	0.00788549392511589	0.158889567994119
3_45137109_47151986	ENSG00000163823.3	CCR1	Brain_Amygdala	COVID19_HGI_B2_ALL_eur_leave_ukbb_23andme_20210107	3_45889921_A_T	0.163712	7.926e-54	5255	8.51876061564744e-48	4.59467439378403e-48	0.605915168064971	0.326738750852765	0.0673460810822676	0.157631777252638
3_45137109_47151986	ENSG00000163823.3	CCR1	Brain_Caudate_basal_ganglia	COVID19_HGI_A2_ALL_eur_leave_ukbb_23andme_20210107	3_45889921_A_T	0.34644	1.128e-41	5608	7.35260310021968e-36	4.44452709367209e-36	0.588799130235458	0.355864009171277	0.0553368605932717	0.170280290200107
3_45137109_47151986	ENSG00000163823.3	CCR1	Pituitary	COVID19_HGI_B1_ALL_leave_23andme_20210107	3_45841938_C_T	0.335229	3.442e-11	5084	1.68577628971267e-06	1.00943024378425e-06	0.592834171924196	0.354932440964068	0.0522306919052028	0.0806979018384096
3_45137109_47151986	ENSG00000163823.3	CCR1	Esophagus_Muscularis	COVID19_HGI_C2_ALL_eur_leave_ukbb_23andme_20210107	3_45880481_T_C	0.00398288	1.918e-22	5496	3.72568999527228e-18	2.49842076336522e-16	0.0145783535982162	0.977606032335762	0.00781561406602151	0.155380811670498
3_45137109_47151986	ENSG00000163823.3	CCR1	Skin_Sun_Exposed_Lower_leg	COVID19_HGI_B1_ALL_leave_23andme_20210107	3_45864732_T_C	0.300356	3.682e-11	5084	1.4156813628576e-06	1.27286481783419e-06	0.497850333748167	0.447571699249813	0.0545752784558388	0.058019583342237
3_45137109_47151986	ENSG00000163823.3	CCR1	Uterus	COVID19_HGI_C2_ALL_leave_23andme_20210107	3_45838013_G_T	0.933676	9.631e-24	5326	2.03122103097381e-17	9.99658439573888e-18	0.621419325423827	0.305756558162292	0.0728241164138782	0.218552093719885
3_45137109_47151986	ENSG00000163823.3	CCR1	Uterus	COVID19_HGI_B1_ALL_eur_leave_ukbb_23andme_20210107	3_45850783_T_A	0.19937	5.649e-08	5210	0.00238162322055852	0.00115002077819789	0.629128270944729	0.303725237012613	0.0636148480439021	0.0965181124923896
3_45137109_47151986	ENSG00000163823.3	CCR1	Ovary	COVID19_HGI_A2_ALL_eur_leave_ukbb_23andme_20210107	3_45889921_A_T	0.945686	1.128e-41	5600	7.65365419015539e-36	4.16276736005244e-36	0.612907411002754	0.333302133638816	0.0537904553584254	0.169613269241401
3_45137109_47151986	ENSG00000163823.3	CCR1	Brain_Cerebellum	COVID19_HGI_B1_ALL_eur_leave_23andme_20210107	3_45850783_T_A	0.571926	5.177e-09	5215	0.000150335940213182	7.61072693960388e-05	0.63078694353159	0.319284928309622	0.0497016849491793	0.0539487684886376
3_45137109_47151986	ENSG00000163823.3	CCR1	Brain_Caudate_basal_ganglia	COVID19_HGI_B1_ALL_eur_leave_23andme_20210107	3_46108285_C_T	0.292749	5.424e-09	5214	0.000144131738858533	8.097911065923e-05	0.604755046356948	0.339720840580299	0.0552990022132343	0.0500565656495766
3_45137109_47151986	ENSG00000163823.3	CCR1	Testis	COVID19_HGI_B1_ALL_eur_leave_ukbb_23andme_20210107	3_45850783_T_A	0.511679	5.649e-08	5227	0.00249008078852661	0.00107948020243482	0.657781240636313	0.285102593738934	0.0535466046337924	0.0906710783745247
3_45137109_47151986	ENSG00000163823.3	CCR1	Stomach	COVID19_HGI_A2_ALL_leave_UKBB_23andme_20210107	3_45889921_A_T	0.688785	5.286e-46	5035	3.87288531410091e-40	1.68849784562871e-40	0.659080777237626	0.287291951594596	0.0536272711677825	0.161032433677636
3_45137109_47151986	ENSG00000163823.3	CCR1	Artery_Aorta	COVID19_HGI_B1_ALL_eur_leave_ukbb_23andme_20210107	3_45850783_T_A	0.540526	5.649e-08	5227	0.00250196261639654	0.00107277843581637	0.66091995144173	0.283333625956251	0.0521716815498059	0.0908591377173499
3_45137109_47151986	ENSG00000163823.3	CCR1	Liver	COVID19_HGI_A2_ALL_leave_UKBB_23andme_20210107	3_45889921_A_T	0.767261	5.286e-46	5034	3.87444245619662e-40	1.68157671434414e-40	0.659345768927149	0.286113211958082	0.0545410191147743	0.160414636589968
3_45137109_47151986	ENSG00000163823.3	CCR1	Uterus	COVID19_HGI_A2_ALL_eur_leave_ukbb_23andme_20210107	3_45889921_A_T	0.053669	1.128e-41	5590	7.57104560015106e-36	3.92149997223412e-36	0.606292085072394	0.313955391410861	0.0797525235167424	0.168440141914323
3_45137109_47151986	ENSG00000163823.3	CCR1	Spleen	COVID19_HGI_B1_ALL_leave_UKBB_23andme_20210107	3_45864732_T_C	0.0814202	3.242e-10	4809	1.17341231217887e-05	8.52478128824258e-06	0.540163288910805	0.392358448057141	0.067458004127644	0.0705908425291362
3_45137109_47151986	ENSG00000163823.3	CCR1	Ovary	COVID19_HGI_B1_ALL_eur_leave_23andme_20210107	3_45850783_T_A	0.63227	5.177e-09	5206	0.000149620943020091	7.58395733871812e-05	0.627786823565485	0.31815753726947	0.0538301786486369	0.0523183795368954
3_45137109_47151986	ENSG00000163823.3	CCR1	Brain_Hypothalamus	COVID19_HGI_C2_ALL_eur_leave_23andme_20210107	3_45838013_G_T	0.984344	3.608e-25	5488	2.39562879139031e-18	1.35329296693626e-18	0.607717494385837	0.343251155219485	0.0490313503946787	0.991018021249697
3_45137109_47151986	ENSG00000163823.3	CCR1	Pancreas	COVID19_HGI_B1_ALL_eur_leave_23andme_20210107	3_46108285_C_T	0.0106567	5.424e-09	5211	0.000108552455218766	8.34257159322564e-05	0.455469729586251	0.34984723023879	0.194491062003808	0.0489656324541349
3_45137109_47151986	ENSG00000163823.3	CCR1	Minor_Salivary_Gland	COVID19_HGI_A2_ALL_eur_leave_23andme_20210107	3_45889921_A_T	0.724056	5.754e-45	5563	5.06980834984144e-39	2.71887813711656e-39	0.614085313695638	0.329270031724349	0.0566446545800183	0.164677336314686
3_45137109_47151986	ENSG00000163823.3	CCR1	Artery_Coronary	COVID19_HGI_A2_ALL_eur_leave_ukbb_23andme_20210107	3_45889921_A_T	0.900106	1.128e-41	5607	7.57622168492865e-36	4.30468519364198e-36	0.606706587823805	0.344672134542597	0.0486212776335975	0.169747826188876
3_45137109_47151986	ENSG00000163823.3	CCR1	Colon_Transverse	COVID19_HGI_C2_ALL_eur_leave_23andme_20210107	3_45838013_G_T	0.682614	3.608e-25	5495	2.32635047492148e-18	1.4618448389133e-18	0.590143133511974	0.37079831235995	0.0390585541280739	0.988739490094703
3_45137109_47151986	ENSG00000163823.3	CCR1	Brain_Amygdala	COVID19_HGI_B2_ALL_leave_23andme_20210107	3_45889921_A_T	0.163712	1.108e-61	5043	2.25399566555506e-55	1.16772809962315e-55	0.61385577806048	0.31795222486151	0.0681919970780176	0.229127542570819
3_45137109_47151986	ENSG00000163823.3	CCR1	Pancreas	COVID19_HGI_B2_ALL_leave_UKBB_23andme_20210107	3_45889921_A_T	0.538717	4.833e-62	4770	7.58719372691645e-56	5.52468427984058e-56	0.551019022565897	0.401181725316806	0.0477992521172913	0.222241049452882
3_45137109_47151986	ENSG00000163823.3	CCR1	Pituitary	COVID19_HGI_C2_ALL_eur_leave_23andme_20210107	3_45838013_G_T	0.345409	3.608e-25	5494	2.28027264213005e-18	1.45808395822015e-18	0.57845421693551	0.369831605340852	0.0517141777236371	0.991262723466563
3_45137109_47151986	ENSG00000163823.3	CCR1	Cells_Transformed_fibroblasts	COVID19_HGI_A2_ALL_eur_leave_ukbb_23andme_20210107	3_45889921_A_T	0.000852683	1.128e-41	5610	3.37998342050611e-41	1.24873867387772e-35	2.70670301535086e-06	0.999994468587225	2.82470976178313e-06	0.177164370404388
3_45137109_47151986	ENSG00000163823.3	CCR1	Muscle_Skeletal	COVID19_HGI_B2_ALL_leave_UKBB_23andme_20210107	3_45889921_A_T	0.573768	4.833e-62	4770	8.54382020135548e-56	4.61869173307648e-56	0.620493904040985	0.335387807650847	0.0441182883081608	0.222549111662756
3_45137109_47151986	ENSG00000163823.3	CCR1	Esophagus_Muscularis	COVID19_HGI_A2_ALL_eur_leave_ukbb_23andme_20210107	3_45889921_A_T	0.00398288	1.128e-41	5610	1.8200143708376e-37	1.22068765474737e-35	0.0145747412713356	0.977523211229851	0.00790204749881637	0.163698592043831
3_45137109_47151986	ENSG00000163823.3	CCR1	Heart_Left_Ventricle	COVID19_HGI_B2_ALL_eur_leave_ukbb_23andme_20210107	3_45889921_A_T	0.270016	7.926e-54	5267	8.52661776765707e-48	4.71340674207061e-48	0.606474024898169	0.335192857417534	0.0583331176842921	0.15895474248273
3_45137109_47151986	ENSG00000163823.3	CCR1	Uterus	COVID19_HGI_B2_ALL_eur_leave_23andme_20210107	3_45889921_A_T	0.053669	3.684e-54	5255	5.03280636301466e-48	2.4437658488042e-48	0.618247621127718	0.300119152108312	0.0816332267639706	0.170799285057505
3_45137109_47151986	ENSG00000163823.3	CCR1	Colon_Sigmoid	COVID19_HGI_C2_ALL_eur_leave_ukbb_23andme_20210107	3_45880481_T_C	0.696935	1.918e-22	5496	1.57092162509769e-16	8.52969288996351e-17	0.614690190402835	0.333709069610664	0.051600739986501	0.159364326969142
3_45137109_47151986	ENSG00000163823.3	CCR1	Brain_Hypothalamus	COVID19_HGI_B1_ALL_eur_leave_ukbb_23andme_20210107	3_45850783_T_A	0.739969	5.649e-08	5220	0.0023253551879731	0.00125083910312583	0.614266158523016	0.330370048506802	0.0517875986790831	0.0903020528802962
3_45137109_47151986	ENSG00000163823.3	CCR1	Esophagus_Muscularis	COVID19_HGI_B1_ALL_eur_leave_ukbb_23andme_20210107	3_46095336_T_C	0.000160933	5.395e-07	5227	5.7831928367059e-05	0.00359445268754339	0.0152769170241193	0.949481196937454	0.0315896014225155	0.0219455879348169
3_45137109_47151986	ENSG00000163823.3	CCR1	Brain_Substantia_nigra	COVID19_HGI_A2_ALL_leave_UKBB_23andme_20210107	3_45889921_A_T	0.254778	5.286e-46	5032	3.73406184657687e-40	1.76234687697386e-40	0.63545604491172	0.299848380914099	0.0646955741741798	0.160307709359695
3_45137109_47151986	ENSG00000163823.3	CCR1	Brain_Frontal_Cortex_BA9	COVID19_HGI_A2_ALL_eur_leave_23andme_20210107	3_45889921_A_T	0.357004	5.754e-45	5600	5.03265083719409e-39	2.74494902515933e-39	0.609584574962404	0.332426548383268	0.0579888766543228	0.163725536888989
3_45137109_47151986	ENSG00000163823.3	CCR1	Spleen	COVID19_HGI_A2_ALL_eur_leave_ukbb_23andme_20210107	3_45889921_A_T	0.0814202	1.128e-41	5599	6.45013460590492e-36	5.22913375291873e-36	0.516529125004039	0.418686147920367	0.0647847270755957	0.169377809023281
3_45137109_47151986	ENSG00000163823.3	CCR1	Colon_Sigmoid	COVID19_HGI_B1_ALL_leave_23andme_20210107	3_45841938_C_T	0.779174	3.442e-11	5084	1.77745305592718e-06	8.94354612959673e-07	0.625073989339549	0.314455746460482	0.0604675923922994	0.0648305686375277
3_45137109_47151986	ENSG00000163823.3	CCR1	Minor_Salivary_Gland	COVID19_HGI_B1_ALL_eur_leave_23andme_20210107	3_46108285_C_T	0.213916	5.424e-09	5178	0.000149645719668824	7.46082225753394e-05	0.627890715331068	0.312985873162569	0.058899157564119	0.0540069127357031
3_45137109_47151986	ENSG00000163823.3	CCR1	Minor_Salivary_Gland	COVID19_HGI_C2_ALL_eur_leave_ukbb_23andme_20210107	3_45880481_T_C	0.724056	1.918e-22	5464	1.5791804148043e-16	8.30858436909566e-17	0.617921794663765	0.325051828592375	0.0570263767438576	0.159499711646712
3_45137109_47151986	ENSG00000163823.3	CCR1	Brain_Spinal_cord_cervical_c-1	COVID19_HGI_C2_ALL_eur_leave_ukbb_23andme_20210107	3_45880481_T_C	0.174321	1.918e-22	5448	1.50787042945286e-16	8.87024598354297e-17	0.590018716767964	0.347023306890943	0.062957976341089	0.159315480946064
3_45137109_47151986	ENSG00000163823.3	CCR1	Stomach	COVID19_HGI_B1_ALL_leave_UKBB_23andme_20210107	3_45864732_T_C	0.688785	3.242e-10	4810	1.45005893667578e-05	6.01204690896474e-06	0.66751353929046	0.276700068596002	0.0557658794772634	0.0689097991018314
3_45137109_47151986	ENSG00000163823.3	CCR1	Adrenal_Gland	COVID19_HGI_A2_ALL_leave_UKBB_23andme_20210107	3_45889921_A_T	0.0211488	5.286e-46	5029	3.44371211542534e-40	1.84127249199175e-40	0.586044840871842	0.313243786774742	0.100711372353419	0.160042519398643
3_45137109_47151986	ENSG00000163823.3	CCR1	Artery_Aorta	COVID19_HGI_B2_ALL_leave_UKBB_23andme_20210107	3_45889921_A_T	0.723081	4.833e-62	4770	9.44754296244336e-56	3.61135393036745e-56	0.686126659761799	0.262222489559243	0.0516508506789583	0.222275631948512
3_45137109_47151986	ENSG00000163823.3	CCR1	Brain_Hypothalamus	COVID19_HGI_B1_ALL_eur_leave_23andme_20210107	3_45850783_T_A	0.739969	5.177e-09	5209	0.000147111415233412	7.88688014362934e-05	0.617257298680014	0.33086994246347	0.0516467786398467	0.0521590426798547
3_45137109_47151986	ENSG00000163823.3	CCR1	Heart_Left_Ventricle	COVID19_HGI_A2_ALL_leave_23andme_20210107	3_45889921_A_T	0.270016	2.698e-49	5031	2.3617102904467e-43	1.25082807813571e-43	0.615222552366876	0.325780139658001	0.0589973079751205	0.156212756262671
3_45137109_47151986	ENSG00000163823.3	CCR1	Brain_Frontal_Cortex_BA9	COVID19_HGI_B1_ALL_eur_leave_23andme_20210107	3_45850783_T_A	0.181076	5.177e-09	5211	0.000148745324537458	7.52651981851433e-05	0.624112944027449	0.315741496534043	0.0599215489157859	0.0602646333896463
3_45137109_47151986	ENSG00000163823.3	CCR1	Brain_Hippocampus	COVID19_HGI_B1_ALL_leave_UKBB_23andme_20210107	3_45864732_T_C	0.943117	3.242e-10	4784	1.41371671638612e-05	6.40536124305944e-06	0.650783919646313	0.294807096054554	0.0543884417707262	0.069964725505034
3_45137109_47151986	ENSG00000163823.3	CCR1	Esophagus_Mucosa	COVID19_HGI_A2_ALL_leave_UKBB_23andme_20210107	3_45889921_A_T	0.00031615	5.286e-46	5035	1.09999391932658e-41	5.52392190415165e-40	0.0187195020897419	0.940009995341186	0.0412705025690663	0.162567304708555
3_45137109_47151986	ENSG00000163823.3	CCR1	Cells_Transformed_fibroblasts	COVID19_HGI_B2_ALL_leave_23andme_20210107	3_45889921_A_T	0.000852683	1.108e-61	5044	9.93865396663303e-61	3.67184467776523e-55	2.70670447898089e-06	0.999994409719585	2.88357594912031e-06	0.234329628657883
3_45137109_47151986	ENSG00000163823.3	CCR1	Colon_Transverse	COVID19_HGI_B1_ALL_leave_23andme_20210107	3_45841938_C_T	0.291143	3.442e-11	5084	1.69948452997369e-06	9.9758559939952e-07	0.597654926204149	0.350767710402824	0.0515746663228982	0.0848371249092739
3_45137109_47151986	ENSG00000163823.3	CCR1	Minor_Salivary_Gland	COVID19_HGI_B2_ALL_leave_UKBB_23andme_20210107	3_45889921_A_T	0.724056	4.833e-62	4754	8.89283598062146e-56	4.0564816202544e-56	0.64584113260442	0.294541867804931	0.0596169995906492	0.222288209330955
3_45137109_47151986	ENSG00000163823.3	CCR1	Esophagus_Mucosa	COVID19_HGI_B1_ALL_leave_23andme_20210107	3_45960646_T_C	5.10836e-06	4.416e-10	5084	4.99242703115442e-08	2.40756199548484e-06	0.0175567859327934	0.846527449239235	0.135913307341704	0.0303259769571553
3_45137109_47151986	ENSG00000163823.3	CCR1	Breast_Mammary_Tissue	COVID19_HGI_B2_ALL_leave_23andme_20210107	3_45889921_A_T	0.976471	1.108e-61	5044	2.40416225537648e-55	1.09710337644651e-55	0.654752320250954	0.298739890540234	0.0465077892088164	0.229443683695476
3_45137109_47151986	ENSG00000163823.3	CCR1	Brain_Spinal_cord_cervical_c-1	COVID19_HGI_A2_ALL_leave_23andme_20210107	3_45889921_A_T	0.174321	2.698e-49	4996	2.32820982542749e-43	1.2624124050646e-43	0.60649572347598	0.328792127373096	0.0647121491509269	0.154584028265485
3_45137109_47151986	ENSG00000163823.3	CCR1	Skin_Sun_Exposed_Lower_leg	COVID19_HGI_B1_ALL_eur_leave_23andme_20210107	3_45850783_T_A	0.500871	5.177e-09	5216	0.000117118063129782	0.000106295033856081	0.491409742961847	0.445935511849867	0.0624313320912997	0.0294113752289115
3_45137109_47151986	ENSG00000163823.3	CCR1	Skin_Not_Sun_Exposed_Suprapubic	COVID19_HGI_A2_ALL_eur_leave_23andme_20210107	3_45889921_A_T	0.0225606	5.754e-45	5606	4.85240220693987e-39	2.13057568601957e-39	0.587751789773132	0.257913653070535	0.15433455715634	0.165471478363172
3_45137109_47151986	ENSG00000163823.3	CCR1	Brain_Amygdala	COVID19_HGI_A2_ALL_leave_UKBB_23andme_20210107	3_45889921_A_T	0.163712	5.286e-46	5035	3.60877888378023e-40	1.86698381460741e-40	0.614135611746812	0.317651792988529	0.0682125952646528	0.160298450953333
3_45137109_47151986	ENSG00000163823.3	CCR1	Brain_Spinal_cord_cervical_c-1	COVID19_HGI_A2_ALL_eur_leave_ukbb_23andme_20210107	3_45889921_A_T	0.174321	1.128e-41	5532	7.33077069989327e-36	4.37527031147373e-36	0.587050783677386	0.350310599109135	0.0626386172134785	0.16974937145927
3_45137109_47151986	ENSG00000163823.3	CCR1	Muscle_Skeletal	COVID19_HGI_C2_ALL_eur_leave_23andme_20210107	3_45838013_G_T	0.961426	3.608e-25	5495	2.36707311797031e-18	1.45526163586694e-18	0.600473558111707	0.369136969930013	0.0303894719582825	0.988553666309259
3_45137109_47151986	ENSG00000163823.3	CCR1	Pituitary	COVID19_HGI_C2_ALL_leave_23andme_20210107	3_45838013_G_T	0.345409	9.631e-24	5331	1.90530788633702e-17	1.18691576555258e-17	0.582898228896642	0.363063703979384	0.0540380671239747	0.300561949415096
3_45137109_47151986	ENSG00000163823.3	CCR1	Spleen	COVID19_HGI_C2_ALL_leave_UKBB_23andme_20210107	3_45880481_T_C	0.0814202	6.986e-24	5186	5.42389200232336e-18	4.16818609793311e-18	0.527928976782579	0.405639696446158	0.0664313267712637	0.162191226257126
3_45137109_47151986	ENSG00000163823.3	CCR1	Esophagus_Mucosa	COVID19_HGI_C2_ALL_leave_23andme_20210107	3_45880481_T_C	0.00031615	3.534e-23	5331	6.19760046690089e-19	3.11249879239352e-17	0.0189605594007736	0.952189973821192	0.0288494667780328	0.138999479855063
3_45137109_47151986	ENSG00000163823.3	CCR1	Adrenal_Gland	COVID19_HGI_B2_ALL_eur_leave_ukbb_23andme_20210107	3_45889921_A_T	0.0211488	7.926e-54	5263	8.12426502670281e-48	4.53993681200053e-48	0.577855820953231	0.322813437977291	0.0993307410694715	0.157446685433491
3_45137109_47151986	ENSG00000163823.3	CCR1	Lung	COVID19_HGI_C2_ALL_leave_23andme_20210107	3_45838013_G_T	0.150759	9.631e-24	5331	1.01844586274754e-17	2.11352387816868e-17	0.311577091492523	0.646556688349296	0.0418662201581833	0.26048814950412
3_45137109_47151986	ENSG00000163823.3	CCR1	Artery_Tibial	COVID19_HGI_B1_ALL_eur_leave_23andme_20210107	3_45850783_T_A	0.301836	5.177e-09	5216	0.000145733865597507	6.99307875216173e-05	0.611477337656689	0.293324062793659	0.0949829348965321	0.0299904469096825
3_45137109_47151986	ENSG00000163823.3	CCR1	Brain_Spinal_cord_cervical_c-1	COVID19_HGI_B1_ALL_eur_leave_ukbb_23andme_20210107	3_45850783_T_A	0.473812	5.649e-08	5173	0.00227725937372039	0.00127245901744835	0.601556496908803	0.33607152715703	0.0588222575429984	0.0871582118137073
3_45137109_47151986	ENSG00000163823.3	CCR1	Cells_Transformed_fibroblasts	COVID19_HGI_B2_ALL_leave_UKBB_23andme_20210107	3_45889921_A_T	0.000852683	4.833e-62	4770	3.90314215821302e-61	1.37693056033097e-55	2.83465225004656e-06	0.999994143434418	3.02191332729618e-06	0.226910374508862
3_45137109_47151986	ENSG00000163823.3	CCR1	Lung	COVID19_HGI_B2_ALL_leave_UKBB_23andme_20210107	3_45889921_A_T	0.101576	4.833e-62	4770	4.37304760865038e-56	8.77833183875398e-56	0.3175920512487	0.637480355620546	0.0449275931307523	0.219821917113963
3_45137109_47151986	ENSG00000163823.3	CCR1	Whole_Blood	COVID19_HGI_C2_ALL_leave_UKBB_23andme_20210107	3_45880481_T_C	0.663031	6.986e-24	5186	3.06887798399713e-31	1.02739047122942e-17	2.98706097626609e-14	0.999999999999972	2.14820955617687e-15	0.163219306490476
3_45137109_47151986	ENSG00000163823.3	CCR1	Heart_Atrial_Appendage	COVID19_HGI_A2_ALL_eur_leave_23andme_20210107	3_45889921_A_T	0.21452	5.754e-45	5606	5.04917748777554e-39	2.6807271881002e-39	0.611586381087279	0.324641834945414	0.0637717839673035	0.164467093404995
3_45137109_47151986	ENSG00000163823.3	CCR1	Skin_Not_Sun_Exposed_Suprapubic	COVID19_HGI_B1_ALL_eur_leave_ukbb_23andme_20210107	3_45850783_T_A	0.0499922	5.649e-08	5227	0.00245091833422044	0.00100382511993922	0.647436063122971	0.265087026024262	0.0840221673986067	0.137912828358406
3_45137109_47151986	ENSG00000163823.3	CCR1	Spleen	COVID19_HGI_A2_ALL_leave_UKBB_23andme_20210107	3_45889921_A_T	0.0814202	5.286e-46	5035	3.12779801781827e-40	2.35621933144771e-40	0.532283138134841	0.400910434664538	0.0668064272006162	0.159864560773009
3_45137109_47151986	ENSG00000163823.3	CCR1	Thyroid	COVID19_HGI_B2_ALL_eur_leave_23andme_20210107	3_45889921_A_T	0.288203	3.684e-54	5267	4.83545512552539e-48	2.85446615666941e-48	0.594004301535492	0.350597256092371	0.0553984423721393	0.172817430330349
3_45137109_47151986	ENSG00000163823.3	CCR1	Colon_Transverse	COVID19_HGI_B2_ALL_leave_23andme_20210107	3_45889921_A_T	0.361884	1.108e-61	5044	2.19427627338951e-55	1.27627683389131e-55	0.597591729951029	0.347527823842625	0.0548804462063479	0.229232428008114
3_45137109_47151986	ENSG00000163823.3	CCR1	Brain_Cortex	COVID19_HGI_B2_ALL_leave_UKBB_23andme_20210107	3_45889921_A_T	0.242339	4.833e-62	4770	8.97509314724407e-56	3.87474833425404e-56	0.651815049336062	0.281336278317166	0.0668486723467696	0.222019859724014
3_45137109_47151986	ENSG00000163823.3	CCR1	Whole_Blood	COVID19_HGI_B2_ALL_leave_UKBB_23andme_20210107	3_45889921_A_T	0.663031	4.833e-62	4770	4.11299961941571e-69	1.37693862030126e-55	2.98706097626616e-14	0.999999999999972	2.14894139348976e-15	0.222208212778108
3_45137109_47151986	ENSG00000163823.3	CCR1	Brain_Nucleus_accumbens_basal_ganglia	COVID19_HGI_B2_ALL_leave_23andme_20210107	3_45889921_A_T	0.937715	1.108e-61	5043	2.35268602078157e-55	1.13138612306037e-55	0.640733223177358	0.308071806094152	0.0511949707284829	0.228843456576493
3_45137109_47151986	ENSG00000163823.3	CCR1	Esophagus_Muscularis	COVID19_HGI_B1_ALL_eur_leave_23andme_20210107	3_46108285_C_T	0.00142507	5.424e-09	5216	3.6276792403983e-06	0.000225468852062416	0.015221195394059	0.945994769700165	0.0385549383744723	0.0320990976468684
3_45137109_47151986	ENSG00000163823.3	CCR1	Testis	COVID19_HGI_B2_ALL_eur_leave_ukbb_23andme_20210107	3_45889921_A_T	0.589357	7.926e-54	5267	9.27578394565708e-48	4.03053213659953e-48	0.659760080362349	0.286626652457524	0.0536132671801235	0.157151626975016
3_45137109_47151986	ENSG00000163823.3	CCR1	Small_Intestine_Terminal_Ileum	COVID19_HGI_B1_ALL_leave_UKBB_23andme_20210107	3_45864732_T_C	0.0639389	3.242e-10	4806	1.30454114100842e-05	7.04817898151879e-06	0.6005265368656	0.324377590520833	0.0750757790231759	0.0739374466636682
3_45137109_47151986	ENSG00000163823.3	CCR1	Uterus	COVID19_HGI_B1_ALL_leave_UKBB_23andme_20210107	3_45864732_T_C	0.053669	3.242e-10	4806	1.38961471933926e-05	6.16439762716731e-06	0.639688920146284	0.283692478354686	0.0765985409542093	0.0767854484029692
3_45137109_47151986	ENSG00000163823.3	CCR1	Lung	COVID19_HGI_A2_ALL_eur_leave_23andme_20210107	3_45889921_A_T	0.101576	5.754e-45	5606	2.54192126589375e-39	5.35417624433055e-39	0.307892608604189	0.648486021507899	0.0436213698879077	0.162486654580366
3_45137109_47151986	ENSG00000163823.3	CCR1	Breast_Mammary_Tissue	COVID19_HGI_B1_ALL_leave_23andme_20210107	3_45841938_C_T	0.516422	3.442e-11	5084	1.85395477530153e-06	8.55119514186499e-07	0.651977223020573	0.300671122528307	0.0473489453768305	0.0824769506457075
3_45137109_47151986	ENSG00000163823.3	CCR1	Nerve_Tibial	COVID19_HGI_A2_ALL_leave_UKBB_23andme_20210107	3_45889921_A_T	0.858275	5.286e-46	5035	3.84711951304508e-40	1.76262961688136e-40	0.654695998756271	0.299915804469196	0.0453881967745313	0.16050162550107
3_45137109_47151986	ENSG00000163823.3	CCR1	Brain_Hypothalamus	COVID19_HGI_B2_ALL_eur_leave_ukbb_23andme_20210107	3_45889921_A_T	0.692057	7.926e-54	5262	8.64078110427665e-48	4.68155322386042e-48	0.614594137719235	0.332933067758189	0.0524727945225746	0.157884153611689
3_45137109_47151986	ENSG00000163823.3	CCR1	Artery_Aorta	COVID19_HGI_B1_ALL_leave_23andme_20210107	3_45841938_C_T	0.606286	3.442e-11	5084	1.90509954924817e-06	7.84714755996477e-07	0.66996322145698	0.2759052172213	0.0541288715074139	0.0739429163639721
3_45137109_47151986	ENSG00000163823.3	CCR1	Nerve_Tibial	COVID19_HGI_A2_ALL_leave_23andme_20210107	3_45889921_A_T	0.858275	2.698e-49	5031	2.51388899758733e-43	1.15078090679649e-43	0.654864913668204	0.299731571484277	0.0454035148475168	0.154738917648514
3_45137109_47151986	ENSG00000163823.3	CCR1	Brain_Substantia_nigra	COVID19_HGI_B1_ALL_leave_UKBB_23andme_20210107	3_45864732_T_C	0.254778	3.242e-10	4793	1.4004438259319e-05	6.30580249617839e-06	0.644673938602929	0.290213350474982	0.0650924006813334	0.071020274180089
3_45137109_47151986	ENSG00000163823.3	CCR1	Esophagus_Muscularis	COVID19_HGI_B2_ALL_eur_leave_23andme_20210107	3_45889921_A_T	0.00398288	3.684e-54	5267	1.18793307555494e-49	7.95847504570245e-48	0.0145929873920451	0.977639276459414	0.00776773614854427	0.169713305480598
3_45137109_47151986	ENSG00000163823.3	CCR1	Esophagus_Gastroesophageal_Junction	COVID19_HGI_B1_ALL_eur_leave_ukbb_23andme_20210107	3_46049765_T_C	0.000133695	2.464e-07	5227	0.000335822980075406	0.00213980954721944	0.088711200651	0.5649094749056	0.343903691916105	0.0230562587689706
3_45137109_47151986	ENSG00000163823.3	CCR1	Vagina	COVID19_HGI_B1_ALL_eur_leave_ukbb_23andme_20210107	3_45850783_T_A	0.569381	5.649e-08	5211	0.00235149776104548	0.00120626470984629	0.621170168675508	0.31858944398228	0.0566826248713204	0.0891986461611531
3_45137109_47151986	ENSG00000163823.3	CCR1	Spleen	COVID19_HGI_B2_ALL_leave_23andme_20210107	3_45889921_A_T	0.0814202	1.108e-61	5044	1.95446388116699e-55	1.47210361495397e-55	0.532280946587101	0.400847524071628	0.0668715293412751	0.228319046788615
3_45137109_47151986	ENSG00000163823.3	CCR1	Pancreas	COVID19_HGI_B2_ALL_eur_leave_ukbb_23andme_20210107	3_45889921_A_T	0.538717	7.926e-54	5266	7.53570902785856e-48	5.87084117347697e-48	0.535993509867704	0.417529726725165	0.0464767634071251	0.15793687831672
3_45137109_47151986	ENSG00000163823.3	CCR1	Brain_Amygdala	COVID19_HGI_B2_ALL_eur_leave_23andme_20210107	3_45889921_A_T	0.163712	3.684e-54	5255	4.93238535011295e-48	2.66032885427161e-48	0.605911550979267	0.326736794369688	0.0673516546510446	0.172615423041276
3_45137109_47151986	ENSG00000163823.3	CCR1	Small_Intestine_Terminal_Ileum	COVID19_HGI_B1_ALL_eur_leave_23andme_20210107	3_45850783_T_A	0.0666738	5.177e-09	5205	0.000142306489202213	8.26289112097464e-05	0.597096504506422	0.346642377439259	0.0560361826539065	0.0779467736718145
3_45137109_47151986	ENSG00000163823.3	CCR1	Artery_Coronary	COVID19_HGI_C2_ALL_leave_UKBB_23andme_20210107	3_45880481_T_C	0.900106	6.986e-24	5185	6.39551453333197e-18	3.36621757471537e-18	0.622500861398745	0.327597440669095	0.0499016979321632	0.163029788481544
3_45137109_47151986	ENSG00000163823.3	CCR1	Ovary	COVID19_HGI_B2_ALL_leave_23andme_20210107	3_45889921_A_T	0.945686	1.108e-61	5044	2.3294456836233e-55	1.13818246940448e-55	0.634403922963214	0.309918248034355	0.0556778290024344	0.229013924049201
3_45137109_47151986	ENSG00000163823.3	CCR1	Brain_Cortex	COVID19_HGI_A2_ALL_eur_leave_23andme_20210107	3_45889921_A_T	0.242339	5.754e-45	5605	5.10800707315166e-39	2.62446295047835e-39	0.618712170051552	0.317827087186432	0.0634607427620102	0.16434138727571
3_45137109_47151986	ENSG00000163823.3	CCR1	Spleen	COVID19_HGI_B2_ALL_eur_leave_ukbb_23andme_20210107	3_45889921_A_T	0.0814202	7.926e-54	5261	7.3939942814227e-48	5.73837216307605e-48	0.525913743775177	0.40808806205998	0.0659981941648466	0.157334825744484
3_45137109_47151986	ENSG00000163823.3	CCR1	Minor_Salivary_Gland	COVID19_HGI_B2_ALL_eur_leave_ukbb_23andme_20210107	3_45889921_A_T	0.724056	7.926e-54	5237	8.81020020966254e-48	4.43678123768915e-48	0.626644435919275	0.31551776886804	0.0578377952126888	0.157925189463177
3_45137109_47151986	ENSG00000163823.3	CCR1	Esophagus_Muscularis	COVID19_HGI_B2_ALL_leave_UKBB_23andme_20210107	3_45889921_A_T	0.00398288	4.833e-62	4770	2.01168076681683e-57	1.34613055074789e-55	0.0146098071268904	0.97761790463071	0.00777228824238508	0.218276142201577
3_45137109_47151986	ENSG00000163823.3	CCR1	Skin_Sun_Exposed_Lower_leg	COVID19_HGI_B2_ALL_eur_leave_23andme_20210107	3_45889921_A_T	0.300356	3.684e-54	5267	4.00605477397401e-48	3.77421693814927e-48	0.492117847473313	0.46359378457254	0.0442883679541532	0.172817069442016
3_45137109_47151986	ENSG00000163823.3	CCR1	Nerve_Tibial	COVID19_HGI_C2_ALL_eur_leave_23andme_20210107	3_45838013_G_T	0.613637	3.608e-25	5495	2.51474251660066e-18	1.26953689538507e-18	0.637933984892192	0.32201308980974	0.0400529252980708	0.990530290604725
3_45137109_47151986	ENSG00000163823.3	CCR1	Adipose_Subcutaneous	COVID19_HGI_A2_ALL_leave_23andme_20210107	3_45889921_A_T	0.501412	2.698e-49	5031	2.51642161735466e-43	1.12295785859575e-43	0.655524657923771	0.292477107795511	0.0519982342807147	0.154205518201186
3_45137109_47151986	ENSG00000163823.3	CCR1	Brain_Cerebellum	COVID19_HGI_A2_ALL_leave_UKBB_23andme_20210107	3_45889921_A_T	0.861262	5.286e-46	5035	3.75904694004623e-40	1.81848995196737e-40	0.639707963955949	0.309416530249212	0.0508755057948452	0.16021017362633
3_45137109_47151986	ENSG00000163823.3	CCR1	Vagina	COVID19_HGI_B2_ALL_eur_leave_23andme_20210107	3_45889921_A_T	0.270142	3.684e-54	5259	5.02921245519025e-48	2.60220322343479e-48	0.617806132859995	0.319601196582756	0.062592670557246	0.172195331685485
3_45137109_47151986	ENSG00000163823.3	CCR1	Stomach	COVID19_HGI_C2_ALL_leave_UKBB_23andme_20210107	3_45880481_T_C	0.688785	6.986e-24	5186	6.72014169900829e-18	3.00896852396187e-18	0.654098114319326	0.292821791556291	0.053080094124385	0.164236117367215
3_45137109_47151986	ENSG00000163823.3	CCR1	Brain_Anterior_cingulate_cortex_BA24	COVID19_HGI_B1_ALL_eur_leave_23andme_20210107	3_45850783_T_A	0.628487	5.177e-09	5202	0.000149445431070314	7.64421623230447e-05	0.627050406149714	0.320687705511158	0.0520360007457341	0.0537467464995036
3_45137109_47151986	ENSG00000163823.3	CCR1	Brain_Spinal_cord_cervical_c-1	COVID19_HGI_B1_ALL_eur_leave_23andme_20210107	3_46108285_C_T	0.245738	5.424e-09	5162	0.000144080798497058	8.03532191684542e-05	0.604540941863386	0.337091645921982	0.0581429781969672	0.0510539071705361
3_45137109_47151986	ENSG00000163823.3	CCR1	Colon_Transverse	COVID19_HGI_A2_ALL_eur_leave_ukbb_23andme_20210107	3_45889921_A_T	0.361884	1.128e-41	5610	7.21280024631946e-36	4.61292547836757e-36	0.5776036668521	0.369351705292987	0.0530446278549186	0.169773341372996
3_45137109_47151986	ENSG00000163823.3	CCR1	Cells_Transformed_fibroblasts	COVID19_HGI_B2_ALL_eur_leave_ukbb_23andme_20210107	3_45889921_A_T	0.000852683	7.926e-54	5267	3.98369005148155e-53	1.40592467955427e-47	2.83348521688533e-06	0.999994159211643	3.00730314173313e-06	0.161905431479972
3_45137109_47151986	ENSG00000163823.3	CCR1	Thyroid	COVID19_HGI_B2_ALL_leave_23andme_20210107	3_45889921_A_T	0.288203	1.108e-61	5044	2.21913941622567e-55	1.2465122692492e-55	0.60436298693433	0.339420371799058	0.0562166412666124	0.229855127041965
3_45137109_47151986	ENSG00000163823.3	CCR1	Brain_Putamen_basal_ganglia	COVID19_HGI_B2_ALL_leave_UKBB_23andme_20210107	3_45889921_A_T	0.989892	4.833e-62	4769	8.94180407113131e-56	4.07708353300291e-56	0.649397434228028	0.296043136785744	0.0545594289862338	0.222181274094382
3_45137109_47151986	ENSG00000163823.3	CCR1	Skin_Not_Sun_Exposed_Suprapubic	COVID19_HGI_C2_ALL_eur_leave_23andme_20210107	3_45838013_G_T	0.534725	3.608e-25	5495	2.6346860715476e-18	1.12749314743857e-18	0.668360984660289	0.285974152966295	0.0456648623734132	0.971077220532389
3_45137109_47151986	ENSG00000163823.3	CCR1	Nerve_Tibial	COVID19_HGI_B1_ALL_eur_leave_ukbb_23andme_20210107	3_45850783_T_A	0.693185	5.649e-08	5227	0.00243783528508256	0.00117555556799956	0.643980036984029	0.310493553749803	0.0419130184130855	0.0938208434692565
3_45137109_47151986	ENSG00000163823.3	CCR1	Lung	COVID19_HGI_A2_ALL_leave_23andme_20210107	3_45889921_A_T	0.101576	2.698e-49	5031	1.20489780497293e-43	2.46282819391652e-43	0.313874358728599	0.641519032094313	0.0446066091770852	0.152297307052331
3_45137109_47151986	ENSG00000163823.3	CCR1	Artery_Tibial	COVID19_HGI_B1_ALL_leave_23andme_20210107	3_45841938_C_T	0.028127	3.442e-11	5084	1.75898166035119e-06	8.16618712974164e-07	0.618578184073214	0.28708462349175	0.0943346168346632	0.120289825897137
3_45137109_47151986	ENSG00000163823.3	CCR1	Esophagus_Mucosa	COVID19_HGI_B1_ALL_eur_leave_23andme_20210107	3_46010007_T_C	7.37867e-06	4.462e-08	5216	4.11036769487192e-06	0.000195701762289028	0.0172464834068969	0.820973521727746	0.161580182735374	0.0212447302304484
3_45137109_47151986	ENSG00000163823.3	CCR1	Brain_Caudate_basal_ganglia	COVID19_HGI_C2_ALL_leave_UKBB_23andme_20210107	3_45880481_T_C	0.34644	6.986e-24	5185	6.2075260756033e-18	3.48626697034136e-18	0.604203197268796	0.339275706325307	0.0565210964058954	0.164351863976322
3_45137109_47151986	ENSG00000163823.3	CCR1	Adrenal_Gland	COVID19_HGI_B1_ALL_leave_UKBB_23andme_20210107	3_45864732_T_C	0.0211488	3.242e-10	4806	1.31748386466139e-05	6.72533239768012e-06	0.606484531451955	0.309506904816869	0.0839886635601314	0.087259185807568
3_45137109_47151986	ENSG00000163823.3	CCR1	Esophagus_Mucosa	COVID19_HGI_C2_ALL_eur_leave_ukbb_23andme_20210107	3_45880481_T_C	0.00031615	1.918e-22	5496	4.77716766706254e-18	2.40209165667059e-16	0.0186927091456286	0.93987954234577	0.0414277485086036	0.160706878684771
3_45137109_47151986	ENSG00000163823.3	CCR1	Adipose_Subcutaneous	COVID19_HGI_B2_ALL_leave_23andme_20210107	3_45889921_A_T	0.501412	1.108e-61	5044	2.4020007560223e-55	1.07932525343103e-55	0.654163655024967	0.293892740207252	0.0519436047677763	0.22840937040733
3_45137109_47151986	ENSG00000163823.3	CCR1	Brain_Nucleus_accumbens_basal_ganglia	COVID19_HGI_A2_ALL_eur_leave_ukbb_23andme_20210107	3_45889921_A_T	0.937715	1.128e-41	5609	7.72054325992335e-36	4.1510976515386e-36	0.618263912035764	0.332372045549973	0.049364042414258	0.169606927645305
3_45137109_47151986	ENSG00000163823.3	CCR1	Brain_Caudate_basal_ganglia	COVID19_HGI_B2_ALL_eur_leave_ukbb_23andme_20210107	3_45889921_A_T	0.34644	7.926e-54	5266	8.46236132029121e-48	4.80302104766173e-48	0.601903646898178	0.341568673052559	0.0565276800492661	0.158374631506835
3_45137109_47151986	ENSG00000163823.3	CCR1	Brain_Cerebellum	COVID19_HGI_B1_ALL_eur_leave_ukbb_23andme_20210107	3_45850783_T_A	0.571926	5.649e-08	5226	0.00237751180503388	0.00120633576676861	0.628044831470397	0.318616567631604	0.0497547533261966	0.0936020920456992
3_45137109_47151986	ENSG00000163823.3	CCR1	Brain_Nucleus_accumbens_basal_ganglia	COVID19_HGI_B1_ALL_eur_leave_ukbb_23andme_20210107	3_45850783_T_A	0.710207	5.649e-08	5226	0.00238285923608994	0.00119096807026678	0.629457495584563	0.314554410793749	0.0524142663153307	0.0868254531101543
3_45137109_47151986	ENSG00000163823.3	CCR1	Stomach	COVID19_HGI_B1_ALL_leave_23andme_20210107	3_45841938_C_T	0.360915	3.442e-11	5084	1.86884530540188e-06	8.19972354231217e-07	0.65721375122151	0.288303847895122	0.0544797120657088	0.0836148481029451
3_45137109_47151986	ENSG00000163823.3	CCR1	Whole_Blood	COVID19_HGI_B2_ALL_eur_leave_ukbb_23andme_20210107	3_45889921_A_T	0.663031	7.926e-54	5267	4.19960726225375e-61	1.40593288708261e-47	2.98706097626616e-14	0.999999999999972	2.14710568524465e-15	0.15798372973506
3_45137109_47151986	ENSG00000163823.3	CCR1	Brain_Cortex	COVID19_HGI_B1_ALL_leave_23andme_20210107	3_45864732_T_C	0.242339	3.682e-11	5084	1.82539961734979e-06	8.45075959756534e-07	0.641935277643958	0.297125534708318	0.0609365171721473	0.0763121821542888
3_45137109_47151986	ENSG00000163823.3	CCR1	Brain_Hippocampus	COVID19_HGI_B2_ALL_leave_23andme_20210107	3_45889921_A_T	0.943117	1.108e-61	5019	2.35880090656849e-55	1.11747333214933e-55	0.64239855822207	0.304280654761891	0.0533207870160378	0.22921478621951
3_45137109_47151986	ENSG00000163823.3	CCR1	Esophagus_Gastroesophageal_Junction	COVID19_HGI_B2_ALL_leave_23andme_20210107	3_45889921_A_T	0.00111163	1.108e-61	5044	4.43747333271261e-56	2.96399021344565e-55	0.12085066031412	0.807144506912508	0.0720048327733691	0.225839262499087
3_45137109_47151986	ENSG00000163823.3	CCR1	Cells_Transformed_fibroblasts	COVID19_HGI_A2_ALL_leave_23andme_20210107	3_45889921_A_T	0.000852683	2.698e-49	5031	1.03904669611914e-48	3.83876885794105e-43	2.70670354022923e-06	0.999994443667479	2.84962898244142e-06	0.159922664574677
3_45137109_47151986	ENSG00000163823.3	CCR1	Colon_Sigmoid	COVID19_HGI_B1_ALL_eur_leave_23andme_20210107	3_46108285_C_T	0.115677	5.424e-09	5216	0.000145986625817807	7.51489850705715e-05	0.612537881449586	0.315241817085111	0.0719991658544143	0.0535350856512725
3_45137109_47151986	ENSG00000163823.3	CCR1	Cells_Transformed_fibroblasts	COVID19_HGI_B2_ALL_eur_leave_23andme_20210107	3_45889921_A_T	0.000852683	3.684e-54	5267	2.30658103095699e-53	8.14039032883125e-48	2.83348520182938e-06	0.999994153892793	3.01262200848876e-06	0.176997991326824
3_45137109_47151986	ENSG00000163823.3	CCR1	Cells_Transformed_fibroblasts	COVID19_HGI_B1_ALL_leave_23andme_20210107	3_46260039_T_A	3.63776e-17	0.0003184	5084	8.24229677431726e-12	2.8434670748706e-06	2.89855493446801e-06	0.999957347121368	3.69108483815427e-05	0.0192842352776797
3_45137109_47151986	ENSG00000163823.3	CCR1	Heart_Atrial_Appendage	COVID19_HGI_B1_ALL_eur_leave_ukbb_23andme_20210107	3_45850783_T_A	0.161736	5.649e-08	5227	0.00239456387754389	0.0011763879894699	0.632549435910357	0.310702182295183	0.0531774299274468	0.125131607339643
3_45137109_47151986	ENSG00000163823.3	CCR1	Brain_Frontal_Cortex_BA9	COVID19_HGI_B1_ALL_leave_UKBB_23andme_20210107	3_45864732_T_C	0.357004	3.242e-10	4809	1.39039601422141e-05	6.48534030760776e-06	0.640048580489174	0.298481758232684	0.0614492719776934	0.0695049333842018
3_45137109_47151986	ENSG00000163823.3	CCR1	Brain_Hippocampus	COVID19_HGI_B1_ALL_eur_leave_ukbb_23andme_20210107	3_45850783_T_A	0.516396	5.649e-08	5192	0.0023892361368621	0.00118179170066817	0.631137883619733	0.312127579671528	0.0531635088712086	0.0939416885108995
3_45137109_47151986	ENSG00000163823.3	CCR1	Brain_Cerebellum	COVID19_HGI_A2_ALL_eur_leave_23andme_20210107	3_45889921_A_T	0.861262	5.754e-45	5605	5.09766747482036e-39	2.75328529980191e-39	0.617459776460586	0.333445181339145	0.0490950422002657	0.164333034110664
3_45137109_47151986	ENSG00000163823.3	CCR1	Artery_Aorta	COVID19_HGI_C2_ALL_leave_23andme_20210107	3_45838013_G_T	0.0528062	9.631e-24	5331	2.11367793711047e-17	9.15770982848727e-18	0.646645686418827	0.280092105187266	0.0732622083939066	0.542887915670867
3_45137109_47151986	ENSG00000163823.3	CCR1	Small_Intestine_Terminal_Ileum	COVID19_HGI_A2_ALL_eur_leave_ukbb_23andme_20210107	3_45889921_A_T	0.0639389	1.128e-41	5599	7.09911091297793e-36	4.44634267951639e-36	0.568499383691957	0.355989227417678	0.0755113888903639	0.167697725923551
3_45137109_47151986	ENSG00000163823.3	CCR1	Pituitary	COVID19_HGI_A2_ALL_leave_UKBB_23andme_20210107	3_45889921_A_T	0.337272	5.286e-46	5035	3.48389162713483e-40	2.06459509672541e-40	0.592882519155292	0.35129332012621	0.0558241607185022	0.160381877406069
3_45137109_47151986	ENSG00000163823.3	CCR1	Brain_Caudate_basal_ganglia	COVID19_HGI_C2_ALL_eur_leave_23andme_20210107	3_45838013_G_T	0.254618	3.608e-25	5494	2.33017748160069e-18	1.38184518303014e-18	0.591113959592562	0.350484844601825	0.0584011958056128	0.991713011901755
3_45137109_47151986	ENSG00000163823.3	CCR1	Brain_Frontal_Cortex_BA9	COVID19_HGI_B2_ALL_leave_UKBB_23andme_20210107	3_45889921_A_T	0.357004	4.833e-62	4769	8.84000863528136e-56	4.08970964812017e-56	0.64200455306767	0.296953624468565	0.061041822463762	0.221276122532985
3_45137109_47151986	ENSG00000163823.3	CCR1	Adipose_Subcutaneous	COVID19_HGI_A2_ALL_leave_UKBB_23andme_20210107	3_45889921_A_T	0.501412	5.286e-46	5035	3.85128380187175e-40	1.71965328549127e-40	0.655404670068207	0.29259555677964	0.0519997731521488	0.159901645225115
3_45137109_47151986	ENSG00000163823.3	CCR1	Colon_Transverse	COVID19_HGI_A2_ALL_leave_23andme_20210107	3_45889921_A_T	0.361884	2.698e-49	5031	2.29636860581877e-43	1.33173278335259e-43	0.598201125922084	0.346859771545515	0.0549391025324055	0.154594722182515
3_45137109_47151986	ENSG00000163823.3	CCR1	Small_Intestine_Terminal_Ileum	COVID19_HGI_B2_ALL_eur_leave_23andme_20210107	3_45889921_A_T	0.0639389	3.684e-54	5260	4.72073020925753e-48	2.79971944946565e-48	0.579911089627336	0.343851138846305	0.0762377715263577	0.172457973445359
3_45137109_47151986	ENSG00000163823.3	CCR1	Brain_Amygdala	COVID19_HGI_B1_ALL_leave_23andme_20210107	3_45841938_C_T	0.196823	3.442e-11	5078	1.74494155211952e-06	9.10679597314101e-07	0.613640722068152	0.320191028688769	0.0661655936219299	0.0748897313953905
3_45137109_47151986	ENSG00000163823.3	CCR1	Heart_Atrial_Appendage	COVID19_HGI_B2_ALL_eur_leave_23andme_20210107	3_45889921_A_T	0.21452	3.684e-54	5267	5.09156070108046e-48	2.5170326540582e-48	0.625465210504305	0.309135738132892	0.065399051362805	0.172358909654362
3_45137109_47151986	ENSG00000163823.3	CCR1	Artery_Coronary	COVID19_HGI_C2_ALL_eur_leave_ukbb_23andme_20210107	3_45880481_T_C	0.900106	1.918e-22	5493	1.56104550997475e-16	8.69634873029809e-17	0.610825738485963	0.340232850591525	0.0489414109225141	0.159353279784512
3_45137109_47151986	ENSG00000163823.3	CCR1	Brain_Frontal_Cortex_BA9	COVID19_HGI_A2_ALL_eur_leave_ukbb_23andme_20210107	3_45889921_A_T	0.357004	1.128e-41	5604	7.61001228360633e-36	4.1540107996429e-36	0.609412551254765	0.332596704808093	0.0579907439371468	0.168985597265354
3_45137109_47151986	ENSG00000163823.3	CCR1	Lung	COVID19_HGI_C2_ALL_eur_leave_23andme_20210107	3_45838013_G_T	0.150759	3.608e-25	5495	1.2295846496835e-18	2.57423662358683e-18	0.311918150727885	0.652991219817644	0.0350906294544721	0.989518756308657
3_45137109_47151986	ENSG00000163823.3	CCR1	Stomach	COVID19_HGI_B2_ALL_eur_leave_23andme_20210107	3_45889921_A_T	0.688785	3.684e-54	5267	5.2942456098962e-48	2.41525250053337e-48	0.650363737027142	0.296645114276343	0.0529911486965192	0.173301535597516
3_45137109_47151986	ENSG00000163823.3	CCR1	Liver	COVID19_HGI_A2_ALL_eur_leave_23andme_20210107	3_45889921_A_T	0.767261	5.754e-45	5602	5.24926874228446e-39	2.57276858508678e-39	0.635822622837266	0.311576418250212	0.0526009589125279	0.164487575050763
3_45137109_47151986	ENSG00000163823.3	CCR1	Artery_Aorta	COVID19_HGI_B1_ALL_leave_UKBB_23andme_20210107	3_45864732_T_C	0.723081	3.242e-10	4810	1.47754009984584e-05	5.74607266197905e-06	0.680164093021413	0.264456738247973	0.0553586472569542	0.0652061814785817
3_45137109_47151986	ENSG00000163823.3	CCR1	Cells_Transformed_fibroblasts	COVID19_HGI_B1_ALL_eur_leave_ukbb_23andme_20210107	3_46260039_T_A	3.63776e-17	0.002041	5227	1.08732220446843e-08	0.00375061521165343	2.87227688323259e-06	0.990759285733735	0.0054872159045048	0.0386647739268265
3_45137109_47151986	ENSG00000163823.3	CCR1	Brain_Hypothalamus	COVID19_HGI_C2_ALL_leave_UKBB_23andme_20210107	3_45880481_T_C	0.692057	6.986e-24	5185	6.34512334136541e-18	3.3878279814127e-18	0.617596086303231	0.329698063334658	0.0527058503621102	0.163272266738329
3_45137109_47151986	ENSG00000163823.3	CCR1	Skin_Not_Sun_Exposed_Suprapubic	COVID19_HGI_B1_ALL_eur_leave_23andme_20210107	3_45850783_T_A	0.0499922	5.177e-09	5216	0.000157804336838547	6.44420374816441e-05	0.662123215939486	0.27032174493389	0.0673327927523039	0.10089145604638
3_45137109_47151986	ENSG00000163823.3	CCR1	Uterus	COVID19_HGI_B2_ALL_eur_leave_ukbb_23andme_20210107	3_45889921_A_T	0.053669	7.926e-54	5255	8.6936474085438e-48	4.22135029765352e-48	0.618354367297251	0.300171143287602	0.0814744894151427	0.156290285569787
3_45137109_47151986	ENSG00000163823.3	CCR1	Skin_Sun_Exposed_Lower_leg	COVID19_HGI_A2_ALL_eur_leave_ukbb_23andme_20210107	3_45889921_A_T	0.300356	1.128e-41	5610	6.05045569674984e-36	5.8970036851024e-36	0.484522692605023	0.472190913311303	0.0432863940836674	0.171035982227043
3_45137109_47151986	ENSG00000163823.3	CCR1	Colon_Sigmoid	COVID19_HGI_A2_ALL_eur_leave_23andme_20210107	3_45889921_A_T	0.696935	5.754e-45	5606	5.04010277620097e-39	2.79293552083833e-39	0.610487198096635	0.338245679644841	0.051267122258524	0.16439563003428
3_45137109_47151986	ENSG00000163823.3	CCR1	Pancreas	COVID19_HGI_B1_ALL_leave_UKBB_23andme_20210107	3_45864732_T_C	0.538717	3.242e-10	4809	1.16828440043188e-05	8.47923955899291e-06	0.537802729331065	0.390257539233022	0.07191956935235	0.0457246312281987
3_45137109_47151986	ENSG00000163823.3	CCR1	Brain_Putamen_basal_ganglia	COVID19_HGI_A2_ALL_leave_UKBB_23andme_20210107	3_45889921_A_T	0.989892	5.286e-46	5034	3.74925392933172e-40	1.81231700130956e-40	0.638041406702184	0.3083633086384	0.0535952846594146	0.160418861710709
3_45137109_47151986	ENSG00000163823.3	CCR1	Brain_Caudate_basal_ganglia	COVID19_HGI_B1_ALL_eur_leave_ukbb_23andme_20210107	3_45850783_T_A	0.537805	5.649e-08	5225	0.00228157878648028	0.00128556191115708	0.602703012250219	0.339540498715799	0.0541893483363442	0.0849373124085324
3_45137109_47151986	ENSG00000163823.3	CCR1	Brain_Putamen_basal_ganglia	COVID19_HGI_C2_ALL_eur_leave_ukbb_23andme_20210107	3_45880481_T_C	0.989892	1.918e-22	5494	1.58385595570374e-16	8.38859457351227e-17	0.619751299764333	0.328187534828682	0.0520611654069826	0.159408541357244
3_45137109_47151986	ENSG00000163823.3	CCR1	Brain_Cerebellum	COVID19_HGI_A2_ALL_eur_leave_ukbb_23andme_20210107	3_45889921_A_T	0.861262	1.128e-41	5609	7.70848618104234e-36	4.16664616068189e-36	0.617298376774095	0.333617455691678	0.0490841675342322	0.169659183223929
3_45137109_47151986	ENSG00000163823.3	CCR1	Breast_Mammary_Tissue	COVID19_HGI_B2_ALL_leave_UKBB_23andme_20210107	3_45889921_A_T	0.976471	4.833e-62	4770	9.1659731955074e-56	3.95278318331336e-56	0.665677689649075	0.287023099209996	0.0472992111409265	0.222256090747006
3_45137109_47151986	ENSG00000163823.3	CCR1	Nerve_Tibial	COVID19_HGI_B2_ALL_leave_23andme_20210107	3_45889921_A_T	0.858275	1.108e-61	5044	2.40063265787317e-55	1.10498048266809e-55	0.653791065597831	0.300886335920402	0.0453225984817731	0.229467719057358
3_45137109_47151986	ENSG00000163823.3	CCR1	Spleen	COVID19_HGI_A2_ALL_eur_leave_23andme_20210107	3_45889921_A_T	0.0814202	5.754e-45	5595	4.26517238791291e-39	3.4563668546963e-39	0.51662302459212	0.418590906168075	0.0647860692398006	0.164080371203307
3_45137109_47151986	ENSG00000163823.3	CCR1	Liver	COVID19_HGI_B2_ALL_leave_23andme_20210107	3_45889921_A_T	0.767261	1.108e-61	5043	2.41823986298731e-55	1.05382689446999e-55	0.658586232136961	0.286945963532629	0.0544678043304064	0.229372599602297
3_45137109_47151986	ENSG00000163823.3	CCR1	Heart_Atrial_Appendage	COVID19_HGI_B1_ALL_leave_23andme_20210107	3_45864732_T_C	0.21452	3.682e-11	5084	1.81175694690331e-06	8.62663330531645e-07	0.637137582192711	0.303311845047436	0.0595478983395756	0.0788557523030213
3_45137109_47151986	ENSG00000163823.3	CCR1	Brain_Cerebellar_Hemisphere	COVID19_HGI_A2_ALL_leave_23andme_20210107	3_45889921_A_T	0.212151	2.698e-49	5031	2.38903742943663e-43	1.19809718776206e-43	0.622341237612176	0.312037184943815	0.0656215774440153	0.155181046335063
3_45137109_47151986	ENSG00000163823.3	CCR1	Adipose_Visceral_Omentum	COVID19_HGI_B2_ALL_leave_23andme_20210107	3_45889921_A_T	0.188365	1.108e-61	5044	1.23164339809898e-55	2.30529112579696e-55	0.335427182929795	0.627788858880207	0.0367839581900011	0.227951543262387
3_45137109_47151986	ENSG00000163823.3	CCR1	Artery_Coronary	COVID19_HGI_C2_ALL_eur_leave_23andme_20210107	3_45838013_G_T	0.43554	3.608e-25	5492	2.40075187281266e-18	1.33720172974066e-18	0.60901710566815	0.339166382738209	0.0518165115936387	0.991880013795964
3_45137109_47151986	ENSG00000163823.3	CCR1	Adrenal_Gland	COVID19_HGI_A2_ALL_leave_23andme_20210107	3_45889921_A_T	0.0211488	2.698e-49	5025	2.25013720332243e-43	1.20241152261464e-43	0.586157903873069	0.31312596918271	0.100716126944225	0.154331040630837
3_45137109_47151986	ENSG00000163823.3	CCR1	Artery_Coronary	COVID19_HGI_B2_ALL_leave_UKBB_23andme_20210107	3_45889921_A_T	0.900106	4.833e-62	4770	8.78826376588726e-56	4.27752877429008e-56	0.638246588214975	0.310603857955084	0.0511495538299343	0.222088202391077
3_45137109_47151986	ENSG00000163823.3	CCR1	Skin_Not_Sun_Exposed_Suprapubic	COVID19_HGI_B1_ALL_leave_UKBB_23andme_20210107	3_45864732_T_C	0.0225606	3.242e-10	4810	1.38907889018591e-05	5.12653969086455e-06	0.639442261889923	0.235868127134073	0.124670593647411	0.0954820995223286
3_45137109_47151986	ENSG00000163823.3	CCR1	Heart_Left_Ventricle	COVID19_HGI_B1_ALL_eur_leave_23andme_20210107	3_45850783_T_A	0.49648	5.177e-09	5216	0.000147016052318504	8.05943459735714e-05	0.61685719990984	0.338116931714995	0.0447982579768723	0.0565017514443589
3_45137109_47151986	ENSG00000163823.3	CCR1	Vagina	COVID19_HGI_B2_ALL_leave_23andme_20210107	3_45889921_A_T	0.270142	1.108e-61	5043	2.30058993054745e-55	1.13824380784269e-55	0.626545313904383	0.309927103261498	0.0635275828341233	0.228248808121811
3_45137109_47151986	ENSG00000163823.3	CCR1	Uterus	COVID19_HGI_C2_ALL_eur_leave_23andme_20210107	3_45838013_G_T	0.933676	3.608e-25	5478	2.48022293377336e-18	1.25733201831268e-18	0.62917713806415	0.3189051203965	0.0519177415393513	0.987167659671933
3_45137109_47151986	ENSG00000163823.3	CCR1	Small_Intestine_Terminal_Ileum	COVID19_HGI_A2_ALL_leave_23andme_20210107	3_45889921_A_T	0.0639389	2.698e-49	5029	2.25630179787026e-43	1.28429791329256e-43	0.587763772978759	0.334480230820154	0.0777559962010939	0.153329808943674
3_45137109_47151986	ENSG00000163823.3	CCR1	Artery_Aorta	COVID19_HGI_B1_ALL_eur_leave_23andme_20210107	3_45850783_T_A	0.540526	5.177e-09	5216	0.00015837908002126	6.7740309399012e-05	0.664534751719182	0.284177067574303	0.0510620613170947	0.0535074779160765
3_45137109_47151986	ENSG00000163823.3	CCR1	Brain_Hypothalamus	COVID19_HGI_B1_ALL_leave_23andme_20210107	3_45841938_C_T	0.866029	3.442e-11	5083	1.76732173730272e-06	9.26801319597089e-07	0.621511125166658	0.325874081830571	0.0526120988797132	0.0737962060618235
3_45137109_47151986	ENSG00000163823.3	CCR1	Esophagus_Mucosa	COVID19_HGI_B1_ALL_eur_leave_ukbb_23andme_20210107	3_46010007_T_C	7.37867e-06	8.524e-07	5227	6.5809383372672e-05	0.00313336858293096	0.0173842463424654	0.827560675897508	0.151855899793723	0.0240483928391826
3_45137109_47151986	ENSG00000163823.3	CCR1	Skin_Not_Sun_Exposed_Suprapubic	COVID19_HGI_C2_ALL_leave_23andme_20210107	3_45880481_T_C	0.0225606	3.534e-23	5331	2.02861105009284e-17	8.35894685115209e-18	0.620620843853535	0.255604727506287	0.123774428640176	0.125363808390124
3_45137109_47151986	ENSG00000163823.3	CCR1	Brain_Cortex	COVID19_HGI_B2_ALL_eur_leave_23andme_20210107	3_45889921_A_T	0.242339	3.684e-54	5266	5.14001670457479e-48	2.4732346204494e-48	0.631417716269257	0.303756006533	0.0648262771977496	0.172536654556708
3_45137109_47151986	ENSG00000163823.3	CCR1	Artery_Coronary	COVID19_HGI_B2_ALL_leave_23andme_20210107	3_45889921_A_T	0.900106	1.108e-61	5044	2.30541569418731e-55	1.18184840443776e-55	0.627859567937411	0.321815632150371	0.0503247999122141	0.229160882172373
3_45137109_47151986	ENSG00000163823.3	CCR1	Liver	COVID19_HGI_A2_ALL_eur_leave_ukbb_23andme_20210107	3_45889921_A_T	0.767261	1.128e-41	5606	7.93814948636136e-36	3.89327503285252e-36	0.635689897787217	0.311722292714446	0.0525878094983431	0.169832514074478
3_45137109_47151986	ENSG00000163823.3	CCR1	Brain_Nucleus_accumbens_basal_ganglia	COVID19_HGI_B2_ALL_leave_UKBB_23andme_20210107	3_45889921_A_T	0.937715	4.833e-62	4769	8.97778586801454e-56	4.07561350490606e-56	0.652010607854849	0.29593888509575	0.0520505070493974	0.221940756861412
3_45137109_47151986	ENSG00000163823.3	CCR1	Minor_Salivary_Gland	COVID19_HGI_C2_ALL_leave_23andme_20210107	3_45838013_G_T	0.799946	9.631e-24	5308	2.0441944662637e-17	1.04369573052012e-17	0.625388338782461	0.319246516293655	0.0553651449238823	0.283185220587048
3_45137109_47151986	ENSG00000163823.3	CCR1	Colon_Transverse	COVID19_HGI_B2_ALL_leave_UKBB_23andme_20210107	3_45889921_A_T	0.361884	4.833e-62	4770	8.36836949799928e-56	4.63324449933732e-56	0.607751818027172	0.336433003642334	0.0558151783304994	0.222117036689131
3_45137109_47151986	ENSG00000163823.3	CCR1	Nerve_Tibial	COVID19_HGI_B1_ALL_leave_23andme_20210107	3_45841938_C_T	0.671948	3.442e-11	5084	1.85378368106943e-06	8.63680795363049e-07	0.651917054593701	0.303684807707396	0.044395420234427	0.0793204496783359
3_45137109_47151986	ENSG00000163823.3	CCR1	Pituitary	COVID19_HGI_C2_ALL_eur_leave_ukbb_23andme_20210107	3_45880481_T_C	0.337272	1.918e-22	5495	1.47419716765392e-16	9.42794960436692e-17	0.5768426146786	0.368854498470838	0.0543028868505591	0.159410949011867
3_45137109_47151986	ENSG00000163823.3	CCR1	Esophagus_Gastroesophageal_Junction	COVID19_HGI_A2_ALL_eur_leave_ukbb_23andme_20210107	3_45889921_A_T	0.00111163	1.128e-41	5610	1.48341839611745e-36	1.01103114817904e-35	0.118792684645678	0.809565778809179	0.0716415365451401	0.165245150379161
3_45137109_47151986	ENSG00000163823.3	CCR1	Brain_Anterior_cingulate_cortex_BA24	COVID19_HGI_C2_ALL_eur_leave_23andme_20210107	3_45838013_G_T	0.164146	3.608e-25	5477	2.38615991755531e-18	1.28596460708061e-18	0.605315452674556	0.326151953523476	0.0685325938019685	0.993266996697713
3_45137109_47151986	ENSG00000163823.3	CCR1	Brain_Cerebellar_Hemisphere	COVID19_HGI_C2_ALL_eur_leave_ukbb_23andme_20210107	3_45880481_T_C	0.212151	1.918e-22	5493	1.54541598552113e-16	8.47199285246302e-17	0.604710019401821	0.331439058986327	0.0638509216118501	0.159719155956342
3_45137109_47151986	ENSG00000163823.3	CCR1	Thyroid	COVID19_HGI_B2_ALL_eur_leave_ukbb_23andme_20210107	3_45889921_A_T	0.288203	7.926e-54	5267	8.34970171429238e-48	4.92899641150997e-48	0.593890490151229	0.350529889771554	0.055579620077212	0.157257709682262
3_45137109_47151986	ENSG00000163823.3	CCR1	Brain_Putamen_basal_ganglia	COVID19_HGI_C2_ALL_leave_UKBB_23andme_20210107	3_45880481_T_C	0.989892	6.986e-24	5185	6.49217289768854e-18	3.23720447013217e-18	0.631909004365159	0.315036929809368	0.0530540658254731	0.163254840695526
3_45137109_47151986	ENSG00000163823.3	CCR1	Brain_Anterior_cingulate_cortex_BA24	COVID19_HGI_B2_ALL_eur_leave_23andme_20210107	3_45889921_A_T	0.665218	3.684e-54	5250	5.08185337661671e-48	2.62486264230964e-48	0.624272728651371	0.322394018650367	0.0533332526982565	0.172715947294198
3_45137109_47151986	ENSG00000163823.3	CCR1	Brain_Frontal_Cortex_BA9	COVID19_HGI_B2_ALL_leave_23andme_20210107	3_45889921_A_T	0.357004	1.108e-61	5043	2.3160272993042e-55	1.13488262124634e-55	0.630749544708458	0.309015005962426	0.0602354493291168	0.227357830272251
3_45137109_47151986	ENSG00000163823.3	CCR1	Cells_EBV-transformed_lymphocytes	COVID19_HGI_A2_ALL_leave_23andme_20210107	3_45889921_A_T	0.116087	2.698e-49	5030	2.22539984679702e-43	1.34946496165071e-43	0.579713853693868	0.35146509968648	0.0688210466196492	0.155401209306683
3_45137109_47151986	ENSG00000163823.3	CCR1	Brain_Anterior_cingulate_cortex_BA24	COVID19_HGI_A2_ALL_eur_leave_23andme_20210107	3_45889921_A_T	0.665218	5.754e-45	5560	5.05672419480849e-39	2.76767827123131e-39	0.612500483087967	0.335185324415848	0.0523141924961784	0.164395833235694
3_45137109_47151986	ENSG00000163823.3	CCR1	Brain_Substantia_nigra	COVID19_HGI_C2_ALL_eur_leave_ukbb_23andme_20210107	3_45880481_T_C	0.254778	1.918e-22	5455	1.58160188304499e-16	8.13083880241202e-17	0.618869297550059	0.318090760460278	0.06303994198966	0.159221413983704
3_45137109_47151986	ENSG00000163823.3	CCR1	Brain_Substantia_nigra	COVID19_HGI_A2_ALL_eur_leave_ukbb_23andme_20210107	3_45889921_A_T	0.254778	1.128e-41	5568	7.67527154496017e-36	4.03143130861664e-36	0.614638536637247	0.322775899767757	0.0625855635949909	0.169705405795291
3_45137109_47151986	ENSG00000163823.3	CCR1	Small_Intestine_Terminal_Ileum	COVID19_HGI_B2_ALL_leave_23andme_20210107	3_45889921_A_T	0.0639389	1.108e-61	5042	2.15765820053939e-55	1.23109345138998e-55	0.587619121776137	0.335200229160003	0.0771806490638568	0.228984072365252
3_45137109_47151986	ENSG00000163823.3	CCR1	Colon_Sigmoid	COVID19_HGI_B2_ALL_leave_23andme_20210107	3_45889921_A_T	0.696935	1.108e-61	5044	2.32033777969659e-55	1.15680153812593e-55	0.63192346590783	0.314991579549271	0.0530849545429022	0.229099243703487
3_45137109_47151986	ENSG00000163823.3	CCR1	Artery_Tibial	COVID19_HGI_C2_ALL_eur_leave_23andme_20210107	3_45838013_G_T	0.21562	3.608e-25	5495	2.46928171722825e-18	1.24371821875453e-18	0.626401595906608	0.315445368352841	0.0581530357405511	0.98950951285054
3_45137109_47151986	ENSG00000163823.3	CCR1	Small_Intestine_Terminal_Ileum	COVID19_HGI_C2_ALL_leave_UKBB_23andme_20210107	3_45871908_G_A	0.0394364	7.525e-24	5183	5.98264424989138e-18	3.49759273640219e-18	0.582314554925948	0.340357281105547	0.0773281639685045	0.167827193062661
3_45137109_47151986	ENSG00000163823.3	CCR1	Thyroid	COVID19_HGI_B1_ALL_eur_leave_23andme_20210107	3_45850783_T_A	0.365166	5.177e-09	5216	0.000143799282146776	8.26579158596836e-05	0.603360117043087	0.346770515320474	0.0496429104384321	0.0527642986434067
3_45137109_47151986	ENSG00000163823.3	CCR1	Brain_Substantia_nigra	COVID19_HGI_B1_ALL_eur_leave_ukbb_23andme_20210107	3_45850783_T_A	0.741379	5.649e-08	5186	0.00237827585343609	0.00116299712315807	0.628243271715424	0.307155243815153	0.0610602114928296	0.0831340760797288
3_45137109_47151986	ENSG00000163823.3	CCR1	Brain_Spinal_cord_cervical_c-1	COVID19_HGI_A2_ALL_leave_UKBB_23andme_20210107	3_45889921_A_T	0.174321	5.286e-46	5000	3.56312847337778e-40	1.93326277829062e-40	0.606366905593878	0.32893454392158	0.0646985504845418	0.160327865582672
3_45137109_47151986	ENSG00000163823.3	CCR1	Brain_Cerebellum	COVID19_HGI_C2_ALL_eur_leave_23andme_20210107	3_45838013_G_T	0.446165	3.608e-25	5494	2.44228856370296e-18	1.29230736322855e-18	0.619554036015477	0.327776832492519	0.0526691314920066	0.991905663602154
3_45137109_47151986	ENSG00000163823.3	CCR1	Pituitary	COVID19_HGI_B2_ALL_eur_leave_ukbb_23andme_20210107	3_45889921_A_T	0.337272	7.926e-54	5267	8.21728660238832e-48	5.0689458941103e-48	0.584472180563292	0.360484634112407	0.0550431853243036	0.157791569217683
3_45137109_47151986	ENSG00000163823.3	CCR1	Ovary	COVID19_HGI_B1_ALL_leave_UKBB_23andme_20210107	3_45864732_T_C	0.945686	3.242e-10	4809	1.39849556326193e-05	6.5200538648321e-06	0.643777089777479	0.30008507815186	0.0561173270611643	0.0708648989004874
3_45137109_47151986	ENSG00000163823.3	CCR1	Brain_Cerebellar_Hemisphere	COVID19_HGI_A2_ALL_eur_leave_23andme_20210107	3_45889921_A_T	0.212151	5.754e-45	5594	4.96245413306387e-39	2.77013936535012e-39	0.601081933027714	0.335472295180801	0.0634457717914794	0.164880725395411
3_45137109_47151986	ENSG00000163823.3	CCR1	Spleen	COVID19_HGI_B1_ALL_eur_leave_23andme_20210107	3_46108285_C_T	0.0397933	5.424e-09	5206	0.000124259233394716	9.53285364408679e-05	0.521372981166948	0.399905643266253	0.0785017877969632	0.0635292114893483
3_45137109_47151986	ENSG00000163823.3	CCR1	Stomach	COVID19_HGI_A2_ALL_eur_leave_23andme_20210107	3_45889921_A_T	0.688785	5.754e-45	5606	5.24930673106847e-39	2.58002879141922e-39	0.635827224264526	0.312456702469223	0.051716073266257	0.165200270204353
3_45137109_47151986	ENSG00000163823.3	CCR1	Esophagus_Mucosa	COVID19_HGI_B2_ALL_eur_leave_23andme_20210107	3_45889921_A_T	0.00031615	3.684e-54	5267	1.56296000143361e-49	7.63924784484157e-48	0.0191999499504942	0.93838964252951	0.0424104075200026	0.174861958467124
3_45137109_47151986	ENSG00000163823.3	CCR1	Brain_Spinal_cord_cervical_c-1	COVID19_HGI_B1_ALL_leave_23andme_20210107	3_45841938_C_T	0.282536	3.442e-11	5045	1.72449148225051e-06	9.41419081547991e-07	0.606449077807606	0.331004753559362	0.0625435027224687	0.0735804294520716
3_45137109_47151986	ENSG00000163823.3	CCR1	Skin_Not_Sun_Exposed_Suprapubic	COVID19_HGI_C2_ALL_leave_UKBB_23andme_20210107	3_45880481_T_C	0.0225606	6.986e-24	5186	6.20447713548403e-18	2.46297762049407e-18	0.603906431802827	0.239574887193014	0.156518681004163	0.166286167127215
3_45137109_47151986	ENSG00000163823.3	CCR1	Brain_Hypothalamus	COVID19_HGI_B1_ALL_leave_UKBB_23andme_20210107	3_45864732_T_C	0.692057	3.242e-10	4809	1.37326617049333e-05	6.8249465574857e-06	0.632163106191988	0.314122793731266	0.0536935424684839	0.0708607597085898
3_45137109_47151986	ENSG00000163823.3	CCR1	Artery_Aorta	COVID19_HGI_A2_ALL_eur_leave_ukbb_23andme_20210107	3_45889921_A_T	0.723081	1.128e-41	5610	8.13340038619804e-36	3.74315975682812e-36	0.651325660854326	0.299704624912268	0.0489697142334053	0.17010171714304
3_45137109_47151986	ENSG00000163823.3	CCR1	Colon_Sigmoid	COVID19_HGI_C2_ALL_eur_leave_23andme_20210107	3_45838013_G_T	0.8665	3.608e-25	5495	2.44413556571274e-18	1.32681249165449e-18	0.620022579154357	0.336539243516079	0.0434381773295643	0.99004631349245
3_45137109_47151986	ENSG00000163823.3	CCR1	Brain_Hypothalamus	COVID19_HGI_B2_ALL_leave_UKBB_23andme_20210107	3_45889921_A_T	0.692057	4.833e-62	4770	8.72294440046384e-56	4.30221334585814e-56	0.633502777237466	0.312393617914999	0.0541036048475422	0.22219052630362
3_45137109_47151986	ENSG00000163823.3	CCR1	Testis	COVID19_HGI_A2_ALL_eur_leave_ukbb_23andme_20210107	3_45889921_A_T	0.589357	1.128e-41	5610	8.07024803442958e-36	3.76345017166347e-36	0.646268397557674	0.301326052876099	0.0524055495662293	0.169446535921918
3_45137109_47151986	ENSG00000163823.3	CCR1	Brain_Substantia_nigra	COVID19_HGI_C2_ALL_leave_23andme_20210107	3_45838013_G_T	0.114511	9.631e-24	5310	2.03404240447762e-17	1.01630528800006e-17	0.622282479158834	0.310855354994775	0.0668621658463942	0.34760381213119
3_45137109_47151986	ENSG00000163823.3	CCR1	Lung	COVID19_HGI_B1_ALL_eur_leave_ukbb_23andme_20210107	3_45850783_T_A	0.0977486	5.649e-08	5227	0.00127607444443375	0.00224285738532357	0.337088593700043	0.59240757266522	0.0669849018049791	0.0663014721455562
3_45137109_47151986	ENSG00000163823.3	CCR1	Pancreas	COVID19_HGI_B2_ALL_eur_leave_23andme_20210107	3_45889921_A_T	0.538717	3.684e-54	5266	4.36326474654284e-48	3.39928654756773e-48	0.535998775896614	0.417533838705769	0.0464673853976126	0.173001478576661
3_45137109_47151986	ENSG00000163823.3	CCR1	Brain_Amygdala	COVID19_HGI_A2_ALL_leave_23andme_20210107	3_45889921_A_T	0.163712	2.698e-49	5031	2.35804636588265e-43	1.21910269426141e-43	0.614268104638428	0.317506489068525	0.0682254062930503	0.154559634345984
3_45137109_47151986	ENSG00000163823.3	CCR1	Vagina	COVID19_HGI_A2_ALL_leave_UKBB_23andme_20210107	3_45889921_A_T	0.270142	5.286e-46	5035	3.68559240551918e-40	1.81766405606188e-40	0.627207601104653	0.309263327177907	0.0635290717174438	0.1598241582004
3_45137109_47151986	ENSG00000163823.3	CCR1	Brain_Putamen_basal_ganglia	COVID19_HGI_A2_ALL_leave_23andme_20210107	3_45889921_A_T	0.989892	2.698e-49	5030	2.44995545470371e-43	1.18323583938463e-43	0.638210306372031	0.308177832148744	0.053611861479219	0.154664522187377
3_45137109_47151986	ENSG00000163823.3	CCR1	Colon_Sigmoid	COVID19_HGI_C2_ALL_leave_23andme_20210107	3_45838013_G_T	0.8665	9.631e-24	5331	2.03470363840272e-17	1.07210891297937e-17	0.622484773017263	0.32794486615064	0.0495703608320976	0.273865871094871
3_45137109_47151986	ENSG00000163823.3	CCR1	Artery_Coronary	COVID19_HGI_B1_ALL_eur_leave_ukbb_23andme_20210107	3_45850783_T_A	0.817378	5.649e-08	5225	0.00232575242749564	0.00123802136640673	0.614372094063048	0.326981350839929	0.0550827813031203	0.0788406870998899
3_45137109_47151986	ENSG00000163823.3	CCR1	Artery_Coronary	COVID19_HGI_A2_ALL_eur_leave_23andme_20210107	3_45889921_A_T	0.900106	5.754e-45	5603	5.01013913732177e-39	2.84461798999683e-39	0.606857824102415	0.344508400769599	0.0486337751279813	0.164411057978019
3_45137109_47151986	ENSG00000163823.3	CCR1	Brain_Hippocampus	COVID19_HGI_B2_ALL_eur_leave_23andme_20210107	3_45889921_A_T	0.943117	3.684e-54	5232	5.15128603595456e-48	2.56202970687164e-48	0.632802080541334	0.314676211583418	0.0525217078752441	0.172797700115029
3_45137109_47151986	ENSG00000163823.3	CCR1	Heart_Atrial_Appendage	COVID19_HGI_B2_ALL_leave_UKBB_23andme_20210107	3_45889921_A_T	0.21452	4.833e-62	4770	8.88865842530671e-56	3.95474746372264e-56	0.645537738157264	0.287145737522877	0.0673165243198556	0.222150101144848
3_45137109_47151986	ENSG00000163823.3	CCR1	Small_Intestine_Terminal_Ileum	COVID19_HGI_A2_ALL_eur_leave_23andme_20210107	3_45889921_A_T	0.0639389	5.754e-45	5595	4.69477866709947e-39	2.93851387963033e-39	0.568659489980036	0.35585477692234	0.0754857330976165	0.162527636924825
3_45137109_47151986	ENSG00000163823.3	CCR1	Heart_Left_Ventricle	COVID19_HGI_C2_ALL_leave_UKBB_23andme_20210107	3_45880481_T_C	0.270016	6.986e-24	5186	6.26304736208499e-18	3.41483118705295e-18	0.609607304863375	0.332321026900442	0.0580716682361856	0.16589936415098
3_45137109_47151986	ENSG00000163823.3	CCR1	Uterus	COVID19_HGI_B2_ALL_leave_23andme_20210107	3_45889921_A_T	0.053669	1.108e-61	5043	2.2991854532425e-55	1.06871386653897e-55	0.62616281693601	0.290971901190697	0.0828652818732984	0.226063758791529
3_45137109_47151986	ENSG00000163823.3	CCR1	Cells_Transformed_fibroblasts	COVID19_HGI_B1_ALL_leave_UKBB_23andme_20210107	3_46260039_T_A	3.63776e-17	4.985e-05	4810	6.294171324361e-11	2.17074402579228e-05	2.89743021566863e-06	0.99926973148984	0.000705663576743258	0.0480986722021887
3_45137109_47151986	ENSG00000163823.3	CCR1	Brain_Cerebellar_Hemisphere	COVID19_HGI_B1_ALL_eur_leave_23andme_20210107	3_45850783_T_A	0.355511	5.177e-09	5208	0.00014856077696538	7.69731275175489e-05	0.623338541737076	0.322914074576509	0.0535218497819319	0.0567586876467111
3_45137109_47151986	ENSG00000163823.3	CCR1	Cells_EBV-transformed_lymphocytes	COVID19_HGI_C2_ALL_leave_23andme_20210107	3_45838013_G_T	0.408069	9.631e-24	5326	1.87270059672727e-17	1.1900352501511e-17	0.572922554361865	0.364009029648555	0.063068415989579	0.259236219927875
3_45137109_47151986	ENSG00000163823.3	CCR1	Adrenal_Gland	COVID19_HGI_C2_ALL_leave_23andme_20210107	3_45838013_G_T	0.590668	9.631e-24	5326	1.91472500815911e-17	1.08105152524059e-17	0.585779245487592	0.330646710508701	0.0835740440037099	0.169647366528731
3_45137109_47151986	ENSG00000163823.3	CCR1	Adipose_Subcutaneous	COVID19_HGI_C2_ALL_leave_UKBB_23andme_20210107	3_45880481_T_C	0.501412	6.986e-24	5186	6.66600822062278e-18	3.07829586650832e-18	0.648829087605391	0.299571177847242	0.0515997345473673	0.162264957641228
3_45137109_47151986	ENSG00000163823.3	CCR1	Uterus	COVID19_HGI_A2_ALL_eur_leave_23andme_20210107	3_45889921_A_T	0.053669	5.754e-45	5586	5.00687457356208e-39	2.59139821454996e-39	0.606462400740797	0.313805818852292	0.079731780406908	0.163234038699166
3_45137109_47151986	ENSG00000163823.3	CCR1	Brain_Spinal_cord_cervical_c-1	COVID19_HGI_C2_ALL_eur_leave_23andme_20210107	3_45838013_G_T	0.943501	3.608e-25	5447	2.35938714578949e-18	1.38770888601397e-18	0.598523798711405	0.35198124126098	0.0494949600276126	0.989386802029889
3_45137109_47151986	ENSG00000163823.3	CCR1	Pituitary	COVID19_HGI_B1_ALL_leave_UKBB_23andme_20210107	3_45864732_T_C	0.337272	3.242e-10	4810	1.30875881652227e-05	7.48544749103149e-06	0.602468084295326	0.344528704459693	0.052982638209325	0.0754463729665183
3_45137109_47151986	ENSG00000163823.3	CCR1	Brain_Nucleus_accumbens_basal_ganglia	COVID19_HGI_C2_ALL_eur_leave_ukbb_23andme_20210107	3_45880481_T_C	0.937715	1.918e-22	5495	1.59182504352601e-16	8.36856929384955e-17	0.622869545787912	0.327406297228922	0.0497241569831643	0.159212939453746
3_45137109_47151986	ENSG00000163823.3	CCR1	Small_Intestine_Terminal_Ileum	COVID19_HGI_B2_ALL_leave_UKBB_23andme_20210107	3_45889921_A_T	0.0639389	4.833e-62	4770	8.22020809747115e-56	4.46647730622496e-56	0.596991614315571	0.324298661959532	0.0787097237248929	0.221042831774756
3_45137109_47151986	ENSG00000163823.3	CCR1	Heart_Left_Ventricle	COVID19_HGI_B1_ALL_eur_leave_ukbb_23andme_20210107	3_45850783_T_A	0.49648	5.649e-08	5227	0.0023189139986686	0.00127434887424842	0.612565718349924	0.336585510532494	0.0472555082446652	0.0927893441779881
3_45137109_47151986	ENSG00000163823.3	CCR1	Colon_Sigmoid	COVID19_HGI_A2_ALL_leave_23andme_20210107	3_45889921_A_T	0.696935	2.698e-49	5031	2.42631773606419e-43	1.20887094821007e-43	0.63205271047538	0.314856266508432	0.0530910230161946	0.154526409931428
3_45137109_47151986	ENSG00000163823.3	CCR1	Skin_Sun_Exposed_Lower_leg	COVID19_HGI_C2_ALL_eur_leave_23andme_20210107	3_45838013_G_T	0.583525	3.608e-25	5495	1.94845236735179e-18	1.87683093321968e-18	0.494278827701842	0.476080429490628	0.0296407428075329	0.987635536321918
3_45137109_47151986	ENSG00000163823.3	CCR1	Brain_Amygdala	COVID19_HGI_B1_ALL_leave_UKBB_23andme_20210107	3_45864732_T_C	0.163712	3.242e-10	4806	1.35505760843734e-05	6.71301960199253e-06	0.623781058519637	0.308956850367574	0.0672418275171039	0.0725690343126452
3_45137109_47151986	ENSG00000163823.3	CCR1	Stomach	COVID19_HGI_A2_ALL_eur_leave_ukbb_23andme_20210107	3_45889921_A_T	0.688785	1.128e-41	5610	7.93774484959666e-36	3.90492101521047e-36	0.635657494327943	0.312655808329204	0.0516866973428509	0.170612714092238
3_45137109_47151986	ENSG00000163823.3	CCR1	Pituitary	COVID19_HGI_A2_ALL_leave_23andme_20210107	3_45889921_A_T	0.337272	2.698e-49	5031	2.27656868856713e-43	1.3481053218633e-43	0.593043272447219	0.351123903458995	0.0558328240937845	0.154653683067139
3_45137109_47151986	ENSG00000163823.3	CCR1	Ovary	COVID19_HGI_B1_ALL_eur_leave_ukbb_23andme_20210107	3_45850783_T_A	0.63227	5.649e-08	5217	0.00236534970787942	0.00120140147770115	0.624830772285361	0.317307916463595	0.0542945600654631	0.0900605052761047
3_45137109_47151986	ENSG00000163823.3	CCR1	Adipose_Visceral_Omentum	COVID19_HGI_C2_ALL_eur_leave_ukbb_23andme_20210107	3_45880481_T_C	0.188365	1.918e-22	5496	8.38214655700023e-17	1.62483358460407e-16	0.327987289804259	0.63574928407443	0.0362634261213139	0.157163271661213
3_45137109_47151986	ENSG00000163823.3	CCR1	Adrenal_Gland	COVID19_HGI_B1_ALL_eur_leave_23andme_20210107	3_45850783_T_A	0.0832669	5.177e-09	5212	0.00014464475185032	7.97564227877754e-05	0.606907529040678	0.334587621736789	0.0582804480478962	0.0741212995092088
3_45137109_47151986	ENSG00000163823.3	CCR1	Brain_Nucleus_accumbens_basal_ganglia	COVID19_HGI_A2_ALL_eur_leave_23andme_20210107	3_45889921_A_T	0.937715	5.754e-45	5605	5.10610548379518e-39	2.74250868677696e-39	0.618481838248865	0.332139570382439	0.0493785913686972	0.164285348855809
3_45137109_47151986	ENSG00000163823.3	CCR1	Brain_Hippocampus	COVID19_HGI_B2_ALL_eur_leave_ukbb_23andme_20210107	3_45889921_A_T	0.943117	7.926e-54	5232	8.89676935362784e-48	4.42487317149257e-48	0.632801852447522	0.31467609779741	0.0525220497550616	0.157783147846404
3_45137109_47151986	ENSG00000163823.3	CCR1	Brain_Anterior_cingulate_cortex_BA24	COVID19_HGI_A2_ALL_eur_leave_ukbb_23andme_20210107	3_45889921_A_T	0.665218	1.128e-41	5564	7.64676047520689e-36	4.188216307214e-36	0.612355359802596	0.335341581979848	0.0523030582175633	0.169726698337263
3_45137109_47151986	ENSG00000163823.3	CCR1	Vagina	COVID19_HGI_B2_ALL_eur_leave_ukbb_23andme_20210107	3_45889921_A_T	0.270142	7.926e-54	5259	8.68628748070535e-48	4.49443834066813e-48	0.617830876602491	0.319614037015704	0.0625550863818003	0.157334970109833
3_45137109_47151986	ENSG00000163823.3	CCR1	Prostate	COVID19_HGI_B1_ALL_eur_leave_23andme_20210107	3_45850783_T_A	0.110596	5.177e-09	5197	0.000152928842176267	7.19528473152961e-05	0.641666187039062	0.301846953441761	0.0562619778296856	0.0734363832773544
3_45137109_47151986	ENSG00000163823.3	CCR1	Artery_Aorta	COVID19_HGI_B2_ALL_eur_leave_ukbb_23andme_20210107	3_45889921_A_T	0.723081	7.926e-54	5267	9.34439724980435e-48	4.01219643595964e-48	0.664640349170176	0.285326066001628	0.0500335848281939	0.157896035992824
3_45137109_47151986	ENSG00000163823.3	CCR1	Adipose_Visceral_Omentum	COVID19_HGI_C2_ALL_leave_23andme_20210107	3_45838013_G_T	0.526358	9.631e-24	5331	1.08835763216326e-17	2.07372134926681e-17	0.332965470170679	0.634388967017949	0.0326455628113747	0.218106584423489
3_45137109_47151986	ENSG00000163823.3	CCR1	Minor_Salivary_Gland	COVID19_HGI_B2_ALL_eur_leave_23andme_20210107	3_45889921_A_T	0.724056	3.684e-54	5237	5.10113812245283e-48	2.56891255294487e-48	0.626641734604958	0.315516404431312	0.0578418609637359	0.172939167747213
3_45137109_47151986	ENSG00000163823.3	CCR1	Brain_Nucleus_accumbens_basal_ganglia	COVID19_HGI_B2_ALL_eur_leave_23andme_20210107	3_45889921_A_T	0.937715	3.684e-54	5266	5.14491169639102e-48	2.58499236778781e-48	0.632019034267116	0.317499065358746	0.050481900374137	0.172566818801858
3_45137109_47151986	ENSG00000163823.3	CCR1	Brain_Anterior_cingulate_cortex_BA24	COVID19_HGI_B2_ALL_eur_leave_ukbb_23andme_20210107	3_45889921_A_T	0.665218	7.926e-54	5250	8.77687243384876e-48	4.5334020603453e-48	0.624273926194381	0.322394639019363	0.0533314347862542	0.157715260424436
3_45137109_47151986	ENSG00000163823.3	CCR1	Colon_Sigmoid	COVID19_HGI_C2_ALL_leave_UKBB_23andme_20210107	3_45880481_T_C	0.696935	6.986e-24	5186	6.43442067689386e-18	3.29933923160837e-18	0.626287751062549	0.321085180220864	0.0526270687165854	0.162958742771114
3_45137109_47151986	ENSG00000163823.3	CCR1	Brain_Cortex	COVID19_HGI_C2_ALL_eur_leave_23andme_20210107	3_45838013_G_T	0.79116	3.608e-25	5494	2.49638051849372e-18	1.25520567116899e-18	0.633275956268736	0.318369276613494	0.0483547671177677	0.98892202693046
3_45137109_47151986	ENSG00000163823.3	CCR1	Nerve_Tibial	COVID19_HGI_B1_ALL_leave_UKBB_23andme_20210107	3_45864732_T_C	0.858275	3.242e-10	4810	1.44020117022647e-05	6.33947161595208e-06	0.662975659894219	0.291783134133055	0.0452204644894079	0.0716760879504339
3_45137109_47151986	ENSG00000163823.3	CCR1	Brain_Cerebellum	COVID19_HGI_B2_ALL_leave_UKBB_23andme_20210107	3_45889921_A_T	0.861262	4.833e-62	4770	8.95149694906077e-56	4.10690126597834e-56	0.650101378309961	0.298211518345844	0.0516871033441924	0.221998233553569
3_45137109_47151986	ENSG00000163823.3	CCR1	Lung	COVID19_HGI_B1_ALL_eur_leave_23andme_20210107	3_46108285_C_T	0.0296718	5.424e-09	5216	8.04410528018401e-05	0.000141309180356648	0.33751853492598	0.592842608088373	0.0694171067524893	0.0655112408849464
3_45137109_47151986	ENSG00000163823.3	CCR1	Cells_Transformed_fibroblasts	COVID19_HGI_C2_ALL_leave_UKBB_23andme_20210107	3_45880481_T_C	0.000852683	6.986e-24	5186	2.78084178316784e-23	1.02738483605215e-17	2.70670388819168e-06	0.999994512276829	2.78101927957409e-06	0.172876837936735
3_45137109_47151986	ENSG00000163823.3	CCR1	Ovary	COVID19_HGI_C2_ALL_eur_leave_23andme_20210107	3_45838013_G_T	0.26254	3.608e-25	5488	2.41423497453284e-18	1.28659029526448e-18	0.612437467296538	0.326317964660568	0.0612445680428963	0.992532443043774
3_45137109_47151986	ENSG00000163823.3	CCR1	Whole_Blood	COVID19_HGI_B2_ALL_leave_23andme_20210107	3_45889921_A_T	0.663031	1.108e-61	5044	1.09680852309078e-68	3.67186519393314e-55	2.98706097626616e-14	0.999999999999972	2.14829792642132e-15	0.229388349865664
3_45137109_47151986	ENSG00000163823.3	CCR1	Esophagus_Mucosa	COVID19_HGI_A2_ALL_leave_23andme_20210107	3_45889921_A_T	0.00031615	2.698e-49	5031	7.18910045188773e-45	3.60840487951194e-43	0.0187275160171982	0.939943591750405	0.0413288922323904	0.156588445107034
3_45137109_47151986	ENSG00000163823.3	CCR1	Brain_Nucleus_accumbens_basal_ganglia	COVID19_HGI_B1_ALL_leave_UKBB_23andme_20210107	3_45864732_T_C	0.937715	3.242e-10	4809	1.41180041721791e-05	6.47611798146514e-06	0.649901786165806	0.298066660224121	0.0520109594879211	0.0702191760731622
3_45137109_47151986	ENSG00000163823.3	CCR1	Lung	COVID19_HGI_C2_ALL_leave_UKBB_23andme_20210107	3_45880481_T_C	0.101576	6.986e-24	5186	3.20913742290646e-18	6.60205250826055e-18	0.312358106559639	0.642558940847632	0.0450829525927304	0.15820435877596
3_45137109_47151986	ENSG00000163823.3	CCR1	Brain_Cerebellar_Hemisphere	COVID19_HGI_C2_ALL_leave_23andme_20210107	3_45838013_G_T	0.625218	9.631e-24	5329	2.00730893654635e-17	1.06605642775756e-17	0.614103805664041	0.326082963009642	0.0598132313263146	0.257753635497892
3_45137109_47151986	ENSG00000163823.3	CCR1	Pancreas	COVID19_HGI_A2_ALL_eur_leave_23andme_20210107	3_45889921_A_T	0.538717	5.754e-45	5601	4.34689010838475e-39	3.53231287723679e-39	0.526521160487536	0.427809055998567	0.0456697835138929	0.16453900990527
3_45137109_47151986	ENSG00000163823.3	CCR1	Adipose_Subcutaneous	COVID19_HGI_B2_ALL_eur_leave_23andme_20210107	3_45889921_A_T	0.501412	3.684e-54	5267	5.2518368674909e-48	2.47233570229707e-48	0.645154098067102	0.303659219863097	0.0511866820697948	0.172321849749725
3_45137109_47151986	ENSG00000163823.3	CCR1	Heart_Atrial_Appendage	COVID19_HGI_B2_ALL_eur_leave_ukbb_23andme_20210107	3_45889921_A_T	0.21452	7.926e-54	5267	8.79383081300485e-48	4.34726415142204e-48	0.625480127380219	0.309143134661391	0.065376737958388	0.157441036026293
3_45137109_47151986	ENSG00000163823.3	CCR1	Skin_Sun_Exposed_Lower_leg	COVID19_HGI_A2_ALL_leave_23andme_20210107	3_45889921_A_T	0.300356	2.698e-49	5031	1.91141732755554e-43	1.75651295794689e-43	0.497921803387058	0.457524857110579	0.0445533395023632	0.155508341960099
3_45137109_47151986	ENSG00000163823.3	CCR1	Ovary	COVID19_HGI_B1_ALL_leave_23andme_20210107	3_45841938_C_T	0.824085	3.442e-11	5082	1.79913867431242e-06	8.88193454000922e-07	0.632700134629734	0.312294526568893	0.0550026514692447	0.075448916809826
3_45137109_47151986	ENSG00000163823.3	CCR1	Brain_Amygdala	COVID19_HGI_B2_ALL_leave_UKBB_23andme_20210107	3_45889921_A_T	0.163712	4.833e-62	4770	8.59594923520032e-56	4.21955863245907e-56	0.624279768790238	0.306375588359015	0.0693446428507417	0.222039128981097
3_45137109_47151986	ENSG00000163823.3	CCR1	Whole_Blood	COVID19_HGI_B1_ALL_leave_23andme_20210107	3_46258902_T_C	1.87041e-23	0.08081	5084	8.49394680273795e-20	2.84357998387944e-06	2.98705228558387e-14	0.99999709049151	6.5928473798612e-08	0.53624926644226
3_45137109_47151986	ENSG00000163823.3	CCR1	Brain_Hypothalamus	COVID19_HGI_C2_ALL_eur_leave_ukbb_23andme_20210107	3_45880481_T_C	0.692057	1.918e-22	5489	1.54851594791323e-16	8.75022094977314e-17	0.605923012107887	0.342338033759606	0.0517389541325053	0.159420565252483
3_45137109_47151986	ENSG00000163823.3	CCR1	Adrenal_Gland	COVID19_HGI_A2_ALL_eur_leave_ukbb_23andme_20210107	3_45889921_A_T	0.0211488	1.128e-41	5604	7.07742262256729e-36	4.19535673656272e-36	0.566762577508349	0.335868324118741	0.0973690983729086	0.169499982483425
3_45137109_47151986	ENSG00000163823.3	CCR1	Esophagus_Gastroesophageal_Junction	COVID19_HGI_C2_ALL_eur_leave_ukbb_23andme_20210107	3_45880481_T_C	0.00111163	1.918e-22	5496	3.0417341184964e-17	2.06968964150776e-16	0.119020840669698	0.809783286672935	0.0711958726573686	0.156365305936571
3_45137109_47151986	ENSG00000163823.3	CCR1	Colon_Sigmoid	COVID19_HGI_A2_ALL_leave_UKBB_23andme_20210107	3_45889921_A_T	0.696935	5.286e-46	5035	3.71316113421722e-40	1.8514373736727e-40	0.631899198625396	0.315021260203456	0.0530795411711483	0.160264202168291
3_45137109_47151986	ENSG00000163823.3	CCR1	Esophagus_Gastroesophageal_Junction	COVID19_HGI_C2_ALL_leave_23andme_20210107	3_45871908_G_A	0.000761342	3.839e-23	5331	3.97950545522165e-18	2.69620541061806e-17	0.121746553319148	0.824807128637259	0.0534463180435942	0.138733505215869
3_45137109_47151986	ENSG00000163823.3	CCR1	Testis	COVID19_HGI_B1_ALL_eur_leave_23andme_20210107	3_45850783_T_A	0.511679	5.177e-09	5216	0.000157459659690956	6.81068433580841e-05	0.660677002571742	0.285712666125672	0.0533847647995362	0.0523638577238075
3_45137109_47151986	ENSG00000163823.3	CCR1	Brain_Frontal_Cortex_BA9	COVID19_HGI_A2_ALL_leave_23andme_20210107	3_45889921_A_T	0.357004	2.698e-49	5030	2.42324760687032e-43	1.18492898849016e-43	0.631252945692041	0.308612372535253	0.0601346817727067	0.153717535687917
3_45137109_47151986	ENSG00000163823.3	CCR1	Brain_Anterior_cingulate_cortex_BA24	COVID19_HGI_C2_ALL_leave_23andme_20210107	3_45838013_G_T	0.164146	9.631e-24	5315	2.02191741338452e-17	1.05657879549979e-17	0.618573033622897	0.323185005496938	0.0582419608801641	0.375532969338909
3_45137109_47151986	ENSG00000163823.3	CCR1	Brain_Spinal_cord_cervical_c-1	COVID19_HGI_C2_ALL_leave_UKBB_23andme_20210107	3_45880481_T_C	0.174321	6.986e-24	5149	6.17285793719743e-18	3.44305982876421e-18	0.600828809499326	0.335062595923519	0.0641085945771538	0.163079590060737
3_45137109_47151986	ENSG00000163823.3	CCR1	Liver	COVID19_HGI_A2_ALL_leave_23andme_20210107	3_45889921_A_T	0.767261	2.698e-49	5030	2.53162230890003e-43	1.09795247145529e-43	0.659484418902123	0.28596067931159	0.054554901786287	0.15466049899856
3_45137109_47151986	ENSG00000163823.3	CCR1	Artery_Coronary	COVID19_HGI_C2_ALL_leave_23andme_20210107	3_45838013_G_T	0.43554	9.631e-24	5330	2.01473339190345e-17	1.08950139429462e-17	0.61637519807742	0.333265025978156	0.0503597759444274	0.324766218711711
3_45137109_47151986	ENSG00000163823.3	CCR1	Brain_Putamen_basal_ganglia	COVID19_HGI_B1_ALL_eur_leave_23andme_20210107	3_45850783_T_A	0.620579	5.177e-09	5210	0.000150481040844924	7.56186354757262e-05	0.63139571664785	0.317233227015034	0.0511449566607945	0.0547922607039816
3_45137109_47151986	ENSG00000163823.3	CCR1	Muscle_Skeletal	COVID19_HGI_A2_ALL_eur_leave_ukbb_23andme_20210107	3_45889921_A_T	0.573768	1.128e-41	5610	7.36001858821182e-36	4.60511205263542e-36	0.589392965210709	0.368737178089945	0.0418698566993526	0.170248586341009
3_45137109_47151986	ENSG00000163823.3	CCR1	Brain_Putamen_basal_ganglia	COVID19_HGI_B2_ALL_eur_leave_23andme_20210107	3_45889921_A_T	0.989892	3.684e-54	5266	5.11568947916002e-48	2.59554524321752e-48	0.628429274402736	0.318793121960719	0.0527776036365428	0.17291350187273
3_45137109_47151986	ENSG00000163823.3	CCR1	Brain_Hippocampus	COVID19_HGI_A2_ALL_eur_leave_ukbb_23andme_20210107	3_45889921_A_T	0.943117	1.128e-41	5558	7.74874732667098e-36	4.0961878810183e-36	0.620522503958074	0.327972710414093	0.0515047856278346	0.169760414722755
3_45137109_47151986	ENSG00000163823.3	CCR1	Muscle_Skeletal	COVID19_HGI_B1_ALL_leave_23andme_20210107	3_45841938_C_T	0.464889	3.442e-11	5084	1.72335327770684e-06	9.83636931384708e-07	0.606048809416058	0.345865897370692	0.0480825862230418	0.0697411071704742
3_45137109_47151986	ENSG00000163823.3	CCR1	Minor_Salivary_Gland	COVID19_HGI_B2_ALL_leave_23andme_20210107	3_45889921_A_T	0.724056	1.108e-61	5028	2.3315825073123e-55	1.12528524985743e-55	0.634985867990099	0.3064028709624	0.058611261047499	0.229416697849866
3_45137109_47151986	ENSG00000163823.3	CCR1	Esophagus_Mucosa	COVID19_HGI_B2_ALL_eur_leave_ukbb_23andme_20210107	3_45889921_A_T	0.00031615	7.926e-54	5267	2.69921412596312e-49	1.31928940443877e-47	0.0191987409268454	0.938330488963661	0.0424707701094951	0.159432164109946
3_45137109_47151986	ENSG00000163823.3	CCR1	Vagina	COVID19_HGI_B1_ALL_eur_leave_23andme_20210107	3_45850783_T_A	0.569381	5.177e-09	5200	0.000148862569566885	7.61984283961028e-05	0.624604691853907	0.319661502903304	0.0555087442448248	0.0525025181542987
3_45137109_47151986	ENSG00000163823.3	CCR1	Brain_Putamen_basal_ganglia	COVID19_HGI_B2_ALL_eur_leave_ukbb_23andme_20210107	3_45889921_A_T	0.989892	7.926e-54	5266	8.83523729509917e-48	4.48273067147893e-48	0.628425252462274	0.318791075281839	0.0527836722558822	0.157870808911602
3_45137109_47151986	ENSG00000163823.3	CCR1	Adipose_Visceral_Omentum	COVID19_HGI_B2_ALL_eur_leave_ukbb_23andme_20210107	3_45889921_A_T	0.188365	7.926e-54	5267	4.67502585687782e-48	8.8699523629082e-48	0.332521267539213	0.630857815396599	0.036620917064185	0.156240230793299
3_45137109_47151986	ENSG00000163823.3	CCR1	Colon_Transverse	COVID19_HGI_B1_ALL_eur_leave_23andme_20210107	3_45850783_T_A	0.40706	5.177e-09	5216	0.000142959846130872	8.47329816908341e-05	0.599837970025072	0.355482369774399	0.0444519673727074	0.0613015575066132
3_45137109_47151986	ENSG00000163823.3	CCR1	Uterus	COVID19_HGI_C2_ALL_eur_leave_ukbb_23andme_20210107	3_45880481_T_C	0.053669	1.918e-22	5479	1.55988980591673e-16	7.90927816168264e-17	0.610373519905404	0.30940407149125	0.0802224086033425	0.158225474429848
3_45137109_47151986	ENSG00000163823.3	CCR1	Cells_Transformed_fibroblasts	COVID19_HGI_C2_ALL_eur_leave_ukbb_23andme_20210107	3_45880481_T_C	0.000852683	1.918e-22	5496	6.91733547051253e-22	2.55561728717714e-16	2.70670298856266e-06	0.999994428272825	2.8650241885819e-06	0.16394199078034
3_45137109_47151986	ENSG00000163823.3	CCR1	Adrenal_Gland	COVID19_HGI_A2_ALL_eur_leave_23andme_20210107	3_45889921_A_T	0.0211488	5.754e-45	5600	4.68075852630998e-39	2.77186630897948e-39	0.566961287215618	0.33564752744167	0.0973911853427079	0.164192595081552
3_45137109_47151986	ENSG00000163823.3	CCR1	Liver	COVID19_HGI_C2_ALL_leave_23andme_20210107	3_45838013_G_T	0.449372	9.631e-24	5329	2.11521367365025e-17	9.79710072788976e-18	0.647115520252773	0.299673289894857	0.053211189852367	0.307992299982305
3_45137109_47151986	ENSG00000163823.3	CCR1	Stomach	COVID19_HGI_B2_ALL_leave_UKBB_23andme_20210107	3_45889921_A_T	0.688785	4.833e-62	4770	9.23994397599845e-56	3.77703407277431e-56	0.671049808594716	0.274251942372896	0.0546982490323907	0.222676965684186
3_45137109_47151986	ENSG00000163823.3	CCR1	Esophagus_Gastroesophageal_Junction	COVID19_HGI_A2_ALL_eur_leave_23andme_20210107	3_45889921_A_T	0.00111163	5.754e-45	5606	9.8088789789002e-40	6.68495611042536e-39	0.118810970930466	0.809650069203208	0.0715389598663247	0.160305349091262
3_45137109_47151986	ENSG00000163823.3	CCR1	Adrenal_Gland	COVID19_HGI_B2_ALL_leave_23andme_20210107	3_45889921_A_T	0.0211488	1.108e-61	5040	2.15050895211236e-55	1.15192314385584e-55	0.585672087217559	0.31361536443594	0.100712548346504	0.228648695870031
3_45137109_47151986	ENSG00000163823.3	CCR1	Brain_Nucleus_accumbens_basal_ganglia	COVID19_HGI_B1_ALL_eur_leave_23andme_20210107	3_45850783_T_A	0.710207	5.177e-09	5215	0.000150631872581785	7.50519467609468e-05	0.632028633323879	0.314853764465788	0.0528919183909903	0.0495242737969284
3_45137109_47151986	ENSG00000163823.3	CCR1	Esophagus_Muscularis	COVID19_HGI_B1_ALL_leave_UKBB_23andme_20210107	3_45864732_T_C	0.00398288	3.242e-10	4810	3.36276289279969e-07	2.0882044799441e-05	0.0154799898376078	0.961251310341076	0.0232474815002269	0.0245245441838665
3_45137109_47151986	ENSG00000163823.3	CCR1	Prostate	COVID19_HGI_B2_ALL_eur_leave_ukbb_23andme_20210107	3_45889921_A_T	0.070604	7.926e-54	5261	8.74871893285214e-48	4.15473260580276e-48	0.622271447892942	0.295431994627788	0.0822965574792627	0.158203845457148
3_45137109_47151986	ENSG00000163823.3	CCR1	Cells_EBV-transformed_lymphocytes	COVID19_HGI_A2_ALL_eur_leave_ukbb_23andme_20210107	3_45889921_A_T	0.116087	1.128e-41	5597	7.01226215133981e-36	4.64493174841034e-36	0.561544503275112	0.371901269438513	0.0665542272863683	0.170931650767452
3_45137109_47151986	ENSG00000163823.3	CCR1	Ovary	COVID19_HGI_A2_ALL_leave_UKBB_23andme_20210107	3_45889921_A_T	0.945686	5.286e-46	5035	3.73069264661979e-40	1.81835433869157e-40	0.634882680418251	0.30938859860646	0.055728720975289	0.160168822962428
3_45137109_47151986	ENSG00000163823.3	CCR1	Skin_Sun_Exposed_Lower_leg	COVID19_HGI_C2_ALL_leave_UKBB_23andme_20210107	3_45880481_T_C	0.300356	6.986e-24	5186	5.0782324235852e-18	4.74324490925464e-18	0.494284555462949	0.461634807973191	0.0440806365638627	0.164605525682443
3_45137109_47151986	ENSG00000163823.3	CCR1	Cells_EBV-transformed_lymphocytes	COVID19_HGI_A2_ALL_leave_UKBB_23andme_20210107	3_45889921_A_T	0.116087	5.286e-46	5034	3.40592110038864e-40	2.06647532921341e-40	0.579613632730383	0.351600332893961	0.0687860343756546	0.161229934682373
3_45137109_47151986	ENSG00000163823.3	CCR1	Breast_Mammary_Tissue	COVID19_HGI_B2_ALL_eur_leave_ukbb_23andme_20210107	3_45889921_A_T	0.976471	7.926e-54	5267	9.071608652759e-48	4.34400345893183e-48	0.64523767358362	0.308930756063628	0.0458315703527523	0.157935461051096
3_45137109_47151986	ENSG00000163823.3	CCR1	Esophagus_Gastroesophageal_Junction	COVID19_HGI_B2_ALL_eur_leave_ukbb_23andme_20210107	3_45889921_A_T	0.00111163	7.926e-54	5267	1.72743855893557e-48	1.13015600956658e-47	0.122867782296499	0.803774407577663	0.0733578101258389	0.155132804768162
3_45137109_47151986	ENSG00000163823.3	CCR1	Brain_Anterior_cingulate_cortex_BA24	COVID19_HGI_C2_ALL_eur_leave_ukbb_23andme_20210107	3_45880481_T_C	0.665218	1.918e-22	5478	1.57330539411637e-16	8.4805122658394e-17	0.615622941858131	0.331783674965236	0.0525933831766342	0.159266961971727
3_45137109_47151986	ENSG00000163823.3	CCR1	Artery_Tibial	COVID19_HGI_B1_ALL_eur_leave_ukbb_23andme_20210107	3_45850783_T_A	0.301836	5.649e-08	5227	0.00230668574827435	0.00111010076070022	0.609335496361865	0.293150788526207	0.0940969286029528	0.0526245801062488
3_45137109_47151986	ENSG00000163823.3	CCR1	Muscle_Skeletal	COVID19_HGI_A2_ALL_eur_leave_23andme_20210107	3_45889921_A_T	0.573768	5.754e-45	5606	4.86679070895198e-39	3.04363955875802e-39	0.589494610637749	0.368621826037228	0.0418835633250197	0.164871819338796
3_45137109_47151986	ENSG00000163823.3	CCR1	Brain_Amygdala	COVID19_HGI_C2_ALL_leave_23andme_20210107	3_45838013_G_T	0.493277	9.631e-24	5326	1.98073832837379e-17	1.08251619996239e-17	0.605974956486667	0.331115468594243	0.062909574919093	0.263320970409944
3_45137109_47151986	ENSG00000163823.3	CCR1	Thyroid	COVID19_HGI_C2_ALL_eur_leave_23andme_20210107	3_45838013_G_T	0.969173	3.608e-25	5495	2.36112233452608e-18	1.45262965386268e-18	0.598963977321328	0.368467115471548	0.0325689072071264	0.986256927153739
3_45137109_47151986	ENSG00000163823.3	CCR1	Adipose_Subcutaneous	COVID19_HGI_B2_ALL_eur_leave_ukbb_23andme_20210107	3_45889921_A_T	0.501412	7.926e-54	5267	9.07065629207256e-48	4.27006930336559e-48	0.645169934881781	0.303666698460031	0.0511633666581886	0.157425294870359
3_45137109_47151986	ENSG00000163823.3	CCR1	Esophagus_Gastroesophageal_Junction	COVID19_HGI_B2_ALL_eur_leave_23andme_20210107	3_45889921_A_T	0.00111163	3.684e-54	5267	1.00027533968795e-48	6.54418173382773e-48	0.122877338134735	0.803836997651947	0.0732856642133191	0.170074462799893
3_45137109_47151986	ENSG00000163825.3	RTP3	Testis	COVID19_HGI_B2_ALL_leave_23andme_20210107	3_45889921_A_T	0.579942	1.108e-61	4226	2.46479800596931e-55	1.00493252332584e-55	0.671265930470909	0.273629377239739	0.0551046922893553	0.226714078153153
3_45137109_47151986	ENSG00000163825.3	RTP3	Liver	COVID19_HGI_A2_ALL_eur_leave_23andme_20210107	3_45889921_A_T	0.0316406	5.754e-45	4697	5.00240853555855e-39	2.36416784925944e-39	0.605921447679237	0.286254234197769	0.107824318122992	0.163254412901718
3_45137109_47151986	ENSG00000163825.3	RTP3	Spleen	COVID19_HGI_A2_ALL_leave_UKBB_23andme_20210107	3_45889921_A_T	0.503578	5.286e-46	4218	3.56821026965662e-40	1.97942584938979e-40	0.607231716702284	0.336799223256168	0.0559690600415431	0.160237736024451
3_45137109_47151986	ENSG00000163825.3	RTP3	Uterus	COVID19_HGI_B2_ALL_eur_leave_23andme_20210107	3_45889921_A_T	0.0165402	3.684e-54	4418	4.98286367990937e-48	2.35568805121346e-48	0.612112486414511	0.289282394015343	0.0986051195701478	0.172157680756621
3_45137109_47151986	ENSG00000163825.3	RTP3	Thyroid	COVID19_HGI_B1_ALL_eur_leave_ukbb_23andme_20210107	3_45850783_T_A	0.176653	5.649e-08	4385	0.000219058368765837	0.00351678146357908	0.0578395537547445	0.928551183853486	0.00987342255942533	0.0591454934158051
3_45137109_47151986	ENSG00000163825.3	RTP3	Spleen	COVID19_HGI_C2_ALL_leave_UKBB_23andme_20210107	3_45880481_T_C	0.503578	6.986e-24	4337	6.19463329299143e-18	3.50858446259523e-18	0.602948291468819	0.341448874854985	0.0556028336761951	0.162906554015931
3_45137109_47151986	ENSG00000163825.3	RTP3	Thyroid	COVID19_HGI_B2_ALL_eur_leave_23andme_20210107	3_45889921_A_T	0.078895	3.684e-54	4426	4.72074298414695e-49	7.59549261958593e-48	0.0579912658939649	0.933048046604021	0.00896068750201422	0.172112239254518
3_45137109_47151986	ENSG00000163825.3	RTP3	Skin_Not_Sun_Exposed_Suprapubic	COVID19_HGI_C2_ALL_leave_UKBB_23andme_20210107	3_45880481_T_C	0.325601	6.986e-24	4337	7.11342421460503e-18	2.5329205122242e-18	0.692377865456799	0.246478081602239	0.0611440529409633	0.165282646253429
3_45137109_47151986	ENSG00000163825.3	RTP3	Skin_Sun_Exposed_Lower_leg	COVID19_HGI_B1_ALL_eur_leave_ukbb_23andme_20210107	3_45850783_T_A	0.62214	5.649e-08	4385	0.00238649470813962	0.00122551112773754	0.630123330756682	0.323537774276673	0.0427268891307683	0.0901445035783021
3_45137109_47151986	ENSG00000163825.3	RTP3	Spleen	COVID19_HGI_A2_ALL_eur_leave_ukbb_23andme_20210107	3_45889921_A_T	0.503578	1.128e-41	4697	7.36944986425288e-36	4.43954307807775e-36	0.590148225226012	0.355465838314048	0.0543859364599421	0.169683437523087
3_45137109_47151986	ENSG00000163825.3	RTP3	Muscle_Skeletal	COVID19_HGI_B2_ALL_eur_leave_ukbb_23andme_20210107	3_45889921_A_T	0.411612	7.926e-54	4426	2.78455148171546e-49	1.37585700243551e-47	0.019805721221114	0.978606292287565	0.00158798649132742	0.155439871362713
3_45137109_47151986	ENSG00000163825.3	RTP3	Liver	COVID19_HGI_C2_ALL_eur_leave_23andme_20210107	3_45838013_G_T	0.630589	3.608e-25	4607	2.56150678951479e-18	1.18784908132618e-18	0.649797035989375	0.30128184849555	0.0489211155150724	0.981465722238854
3_45137109_47151986	ENSG00000163825.3	RTP3	Liver	COVID19_HGI_B1_ALL_eur_leave_ukbb_23andme_20210107	3_45850783_T_A	0.0486464	5.649e-08	4383	0.00240404714880724	0.0010596783311571	0.634757757632301	0.279712380336992	0.0820661365507433	0.118758418799576
3_45137109_47151986	ENSG00000163825.3	RTP3	Heart_Left_Ventricle	COVID19_HGI_A2_ALL_leave_UKBB_23andme_20210107	3_45889921_A_T	0.795664	5.286e-46	4218	3.37100349666848e-40	2.25560387953543e-40	0.573671416647874	0.383812164909646	0.0425164184424821	0.160030351549381
3_45137109_47151986	ENSG00000163825.3	RTP3	Thyroid	COVID19_HGI_A2_ALL_leave_23andme_20210107	3_45889921_A_T	0.078895	2.698e-49	4214	2.2216660966974e-44	3.58245232294866e-43	0.0578741216501456	0.933215401909604	0.00891047644024784	0.154539533304212
3_45137109_47151986	ENSG00000163825.3	RTP3	Ovary	COVID19_HGI_A2_ALL_eur_leave_23andme_20210107	3_45889921_A_T	0.376478	5.754e-45	4693	5.19757160589492e-39	2.5606867275713e-39	0.629560758477456	0.310105258850059	0.0603339826724862	0.164636704432639
3_45137109_47151986	ENSG00000163825.3	RTP3	Ovary	COVID19_HGI_A2_ALL_leave_23andme_20210107	3_45889921_A_T	0.376478	2.698e-49	4214	2.49297913236051e-43	1.10724656063228e-43	0.649417920145533	0.288374124768348	0.0622079550861139	0.154862838177949
3_45137109_47151986	ENSG00000163825.3	RTP3	Thyroid	COVID19_HGI_B1_ALL_leave_UKBB_23andme_20210107	3_45864732_T_C	0.078895	3.242e-10	4025	1.26382403389133e-06	2.02275779861226e-05	0.0581782279716089	0.931135295078796	0.0106649855475754	0.0591468056970316
3_45137109_47151986	ENSG00000163825.3	RTP3	Muscle_Skeletal	COVID19_HGI_A2_ALL_eur_leave_23andme_20210107	3_45889921_A_T	0.411612	5.754e-45	4701	1.45684033979185e-40	8.09848500906345e-39	0.0176461158949631	0.980935209315447	0.00141867478959352	0.161549996700142
3_45137109_47151986	ENSG00000163825.3	RTP3	Thyroid	COVID19_HGI_B2_ALL_eur_leave_ukbb_23andme_20210107	3_45889921_A_T	0.078895	7.926e-54	4426	8.15330829749607e-49	1.31183572600343e-47	0.0579921586044872	0.933062425241927	0.0089454161535803	0.157429046375903
3_45137109_47151986	ENSG00000163825.3	RTP3	Spleen	COVID19_HGI_B1_ALL_eur_leave_23andme_20210107	3_45850783_T_A	0.249914	5.177e-09	4367	0.000144455846782442	8.12296895787163e-05	0.606112223431012	0.340773106333553	0.0528889846990739	0.0612679690266198
3_45137109_47151986	ENSG00000163825.3	RTP3	Heart_Left_Ventricle	COVID19_HGI_B1_ALL_eur_leave_23andme_20210107	3_45850783_T_A	0.762555	5.177e-09	4374	0.000138018523374668	9.09127832603533e-05	0.57910233084827	0.381415376079933	0.0392533617651617	0.0549843918351447
3_45137109_47151986	ENSG00000163825.3	RTP3	Skin_Not_Sun_Exposed_Suprapubic	COVID19_HGI_B1_ALL_eur_leave_23andme_20210107	3_45850783_T_A	0.322999	5.177e-09	4374	0.000166070567084944	6.05215928532485e-05	0.696803951619707	0.253889265409539	0.0490801908108165	0.0646078970737566
3_45137109_47151986	ENSG00000163825.3	RTP3	Uterus	COVID19_HGI_B2_ALL_eur_leave_ukbb_23andme_20210107	3_45889921_A_T	0.0165402	7.926e-54	4418	8.60634142392101e-48	4.06871569429788e-48	0.612144541392692	0.289297595515233	0.0985578630920823	0.157283430530971
3_45137109_47151986	ENSG00000163825.3	RTP3	Uterus	COVID19_HGI_B2_ALL_leave_23andme_20210107	3_45889921_A_T	0.0165402	1.108e-61	4226	2.27493118077262e-55	1.0310182522308e-55	0.619557380410193	0.280688945740905	0.0997536738489035	0.228493046434995
3_45137109_47151986	ENSG00000163825.3	RTP3	Spleen	COVID19_HGI_A2_ALL_leave_23andme_20210107	3_45889921_A_T	0.503578	2.698e-49	4214	2.33166512087703e-43	1.29243785667389e-43	0.6073958235832	0.336622450075765	0.0559817263410418	0.154503566858735
3_45137109_47151986	ENSG00000163825.3	RTP3	Ovary	COVID19_HGI_A2_ALL_eur_leave_ukbb_23andme_20210107	3_45889921_A_T	0.376478	1.128e-41	4697	7.85993921700332e-36	3.87507259685174e-36	0.629426790973778	0.310256906526707	0.0603163024995183	0.169993121513219
3_45137109_47151986	ENSG00000163825.3	RTP3	Uterus	COVID19_HGI_C2_ALL_leave_23andme_20210107	3_45838013_G_T	0.0526853	9.631e-24	4468	1.99776412309607e-17	9.5521425758624e-18	0.611183723878198	0.292135720809634	0.0966805553121721	0.298486157887699
3_45137109_47151986	ENSG00000163825.3	RTP3	Uterus	COVID19_HGI_B1_ALL_leave_23andme_20210107	3_45864732_T_C	0.0165402	3.682e-11	4266	1.75130238875023e-06	7.99812118805454e-07	0.615877600870223	0.281165644549691	0.102954203465578	0.0678437023162813
3_45137109_47151986	ENSG00000163825.3	RTP3	Ovary	COVID19_HGI_B2_ALL_eur_leave_23andme_20210107	3_45889921_A_T	0.376478	3.684e-54	4419	5.22299578301727e-48	2.4177138459188e-48	0.641611157890107	0.296939015916244	0.0614498261936489	0.173122895961902
3_45137109_47151986	ENSG00000163825.3	RTP3	Spleen	COVID19_HGI_C2_ALL_leave_23andme_20210107	3_45838013_G_T	0.534479	9.631e-24	4468	1.95952821857388e-17	1.13618955077347e-17	0.599486065360081	0.347545906456071	0.0529680281838519	0.281644924743083
3_45137109_47151986	ENSG00000163825.3	RTP3	Muscle_Skeletal	COVID19_HGI_B2_ALL_leave_23andme_20210107	3_45889921_A_T	0.411612	1.108e-61	4226	6.48709133877593e-57	3.60178602694606e-55	0.0176670193380034	0.980913139030819	0.00141984163116992	0.225290059927631
3_45137109_47151986	ENSG00000163825.3	RTP3	Muscle_Skeletal	COVID19_HGI_B1_ALL_eur_leave_23andme_20210107	3_45850783_T_A	0.201233	5.177e-09	4374	4.7324524349391e-06	0.000233098331386626	0.0198565682974465	0.978039223486986	0.00186637743174576	0.0562294034532786
3_45137109_47151986	ENSG00000163825.3	RTP3	Skin_Not_Sun_Exposed_Suprapubic	COVID19_HGI_B2_ALL_eur_leave_ukbb_23andme_20210107	3_45889921_A_T	0.325601	7.926e-54	4426	9.66457385671176e-48	3.5362396473531e-48	0.68741359886432	0.25146152459295	0.0611248765427277	0.158802026801609
3_45137109_47151986	ENSG00000163825.3	RTP3	Pituitary	COVID19_HGI_C2_ALL_eur_leave_ukbb_23andme_20210107	3_45880481_T_C	0.52977	1.918e-22	4611	1.58325863027882e-16	8.37029753156133e-17	0.619517570676064	0.327470634273787	0.0530117950501479	0.159213795208719
3_45137109_47151986	ENSG00000163825.3	RTP3	Pituitary	COVID19_HGI_B2_ALL_leave_UKBB_23andme_20210107	3_45889921_A_T	0.52977	4.833e-62	3998	8.89680770918194e-56	4.11215793296773e-56	0.646129578908556	0.298589689519024	0.0552807315724193	0.221975013726533
3_45137109_47151986	ENSG00000163825.3	RTP3	Skin_Sun_Exposed_Lower_leg	COVID19_HGI_A2_ALL_leave_23andme_20210107	3_45889921_A_T	0.353908	2.698e-49	4214	2.41700572732247e-43	1.21885224857636e-43	0.629626943941305	0.317456557190819	0.0529164988678727	0.156107918206322
3_45137109_47151986	ENSG00000163825.3	RTP3	Thyroid	COVID19_HGI_B1_ALL_eur_leave_23andme_20210107	3_45850783_T_A	0.176653	5.177e-09	4374	1.38369355726294e-05	0.000222125397124128	0.058057436393192	0.931990801739621	0.0097157995344899	0.0345687189587043
3_45137109_47151986	ENSG00000163825.3	RTP3	Pituitary	COVID19_HGI_B1_ALL_eur_leave_ukbb_23andme_20210107	3_45850783_T_A	0.77878	5.649e-08	4384	0.00231635832396108	0.00116023222540269	0.611604681672178	0.306265772923848	0.0786529548546106	0.0563247441533108
3_45137109_47151986	ENSG00000163825.3	RTP3	Skin_Sun_Exposed_Lower_leg	COVID19_HGI_B2_ALL_leave_23andme_20210107	3_45889921_A_T	0.353908	1.108e-61	4226	2.31201313947765e-55	1.16494966384443e-55	0.6296563237936	0.31721060138068	0.0531330748257205	0.230532129202809
3_45137109_47151986	ENSG00000163825.3	RTP3	Testis	COVID19_HGI_B2_ALL_eur_leave_23andme_20210107	3_45889921_A_T	0.579942	3.684e-54	4426	5.3942662468087e-48	2.30423932091316e-48	0.662650623581981	0.28300651342837	0.0543428629896512	0.171075901560467
3_45137109_47151986	ENSG00000163825.3	RTP3	Ovary	COVID19_HGI_A2_ALL_leave_UKBB_23andme_20210107	3_45889921_A_T	0.376478	5.286e-46	4218	3.81534329238223e-40	1.69578965749884e-40	0.649288377689906	0.28852429919807	0.0621873231120279	0.160638636131514
3_45137109_47151986	ENSG00000163825.3	RTP3	Ovary	COVID19_HGI_C2_ALL_eur_leave_ukbb_23andme_20210107	3_45880481_T_C	0.376478	1.918e-22	4605	1.61814916809645e-16	7.82539459536127e-17	0.633169984005751	0.306141302330974	0.060688713663272	0.159514992177495
3_45137109_47151986	ENSG00000163825.3	RTP3	Skin_Sun_Exposed_Lower_leg	COVID19_HGI_B1_ALL_leave_UKBB_23andme_20210107	3_45864732_T_C	0.353908	3.242e-10	4025	1.39631632450714e-05	6.69459714927324e-06	0.642773101865543	0.308126575080952	0.0490796652931118	0.0783003672602796
3_45137109_47151986	ENSG00000163825.3	RTP3	Skin_Not_Sun_Exposed_Suprapubic	COVID19_HGI_B2_ALL_leave_UKBB_23andme_20210107	3_45889921_A_T	0.325601	4.833e-62	3998	9.73256660734841e-56	3.17037765734173e-56	0.706826467342378	0.230185303931752	0.0629882287258742	0.223063348635337
3_45137109_47151986	ENSG00000163825.3	RTP3	Skin_Sun_Exposed_Lower_leg	COVID19_HGI_A2_ALL_eur_leave_ukbb_23andme_20210107	3_45889921_A_T	0.353908	1.128e-41	4705	7.6326495921861e-36	4.21542472353192e-36	0.611225355158492	0.337521491758786	0.0512531530827192	0.171816736861844
3_45137109_47151986	ENSG00000163825.3	RTP3	Skin_Not_Sun_Exposed_Suprapubic	COVID19_HGI_C2_ALL_eur_leave_ukbb_23andme_20210107	3_45880481_T_C	0.325601	1.918e-22	4612	1.73652605930902e-16	6.64589219339306e-17	0.679489999362488	0.259988399521823	0.0605216011156874	0.160099065425701
3_45137109_47151986	ENSG00000163825.3	RTP3	Skin_Not_Sun_Exposed_Suprapubic	COVID19_HGI_B1_ALL_eur_leave_ukbb_23andme_20210107	3_45850783_T_A	0.322999	5.649e-08	4385	0.00262089122915417	0.000957584200896773	0.692012726964314	0.252786208599577	0.0516225890060586	0.106467245074474
3_45137109_47151986	ENSG00000163825.3	RTP3	Liver	COVID19_HGI_C2_ALL_leave_23andme_20210107	3_45838013_G_T	0.630589	9.631e-24	4470	2.04670326767308e-17	9.21376909323795e-18	0.626155866124718	0.28178835443795	0.0920557794373312	0.15802900966613
3_45137109_47151986	ENSG00000163825.3	RTP3	Heart_Left_Ventricle	COVID19_HGI_C2_ALL_eur_leave_ukbb_23andme_20210107	3_45880481_T_C	0.795664	1.918e-22	4612	1.43385451385981e-16	1.01566723126664e-16	0.561056828076729	0.397381628639347	0.041561543283925	0.159105753902111
3_45137109_47151986	ENSG00000163825.3	RTP3	Heart_Left_Ventricle	COVID19_HGI_C2_ALL_eur_leave_23andme_20210107	3_45838013_G_T	0.118775	3.608e-25	4611	2.14366874756245e-18	1.51820472098373e-18	0.543800861278606	0.385063477980934	0.0711356607404613	0.994379159784864
3_45137109_47151986	ENSG00000163825.3	RTP3	Uterus	COVID19_HGI_B1_ALL_eur_leave_ukbb_23andme_20210107	3_45850783_T_A	0.0995008	5.649e-08	4374	0.00232774628115946	0.00108632336777185	0.614610428076982	0.286733987039569	0.0952415152345175	0.072651747869991
3_45137109_47151986	ENSG00000163825.3	RTP3	Thyroid	COVID19_HGI_A2_ALL_eur_leave_23andme_20210107	3_45889921_A_T	0.078895	5.754e-45	4701	4.76491242058097e-40	7.70626260541795e-39	0.0577154506958082	0.933419454659704	0.0088650946444914	0.164758170884655
3_45137109_47151986	ENSG00000163825.3	RTP3	Spleen	COVID19_HGI_C2_ALL_eur_leave_23andme_20210107	3_45838013_G_T	0.534479	3.608e-25	4605	2.35567702631734e-18	1.39826191892579e-18	0.59758262430342	0.354660047536529	0.0477573281600475	0.990336805680187
3_45137109_47151986	ENSG00000163825.3	RTP3	Spleen	COVID19_HGI_C2_ALL_eur_leave_ukbb_23andme_20210107	3_45880481_T_C	0.503578	1.918e-22	4606	1.51605056194016e-16	9.00016389283372e-17	0.593219543031863	0.352115192770484	0.0546652641976541	0.159271196867633
3_45137109_47151986	ENSG00000163825.3	RTP3	Ovary	COVID19_HGI_C2_ALL_leave_23andme_20210107	3_45838013_G_T	0.393707	9.631e-24	4471	2.08963561782513e-17	9.82571237657831e-18	0.639290326463364	0.300541660333098	0.060168013203542	0.300682337796078
3_45137109_47151986	ENSG00000163825.3	RTP3	Pituitary	COVID19_HGI_B2_ALL_leave_23andme_20210107	3_45889921_A_T	0.52977	1.108e-61	4226	2.33518214975522e-55	1.137547915328e-55	0.635966198762825	0.30974682369709	0.0542869775400891	0.229603133150874
3_45137109_47151986	ENSG00000163825.3	RTP3	Heart_Left_Ventricle	COVID19_HGI_B2_ALL_eur_leave_23andme_20210107	3_45889921_A_T	0.795664	3.684e-54	4426	4.66667315825553e-48	3.12882076146575e-48	0.573270531501999	0.384312921844015	0.0424165466539881	0.172746456664528
3_45137109_47151986	ENSG00000163825.3	RTP3	Pituitary	COVID19_HGI_A2_ALL_eur_leave_ukbb_23andme_20210107	3_45889921_A_T	0.52977	1.128e-41	4702	7.6903340049687e-36	4.13992787957391e-36	0.615844743912595	0.331474249184371	0.0526810069030271	0.169686957617145
3_45137109_47151986	ENSG00000163825.3	RTP3	Uterus	COVID19_HGI_B1_ALL_leave_UKBB_23andme_20210107	3_45864732_T_C	0.0165402	3.242e-10	4022	1.35795769085202e-05	5.85613325919105e-06	0.62511528365892	0.269472844656728	0.105392435974183	0.0670634487895374
3_45137109_47151986	ENSG00000163825.3	RTP3	Skin_Sun_Exposed_Lower_leg	COVID19_HGI_A2_ALL_eur_leave_23andme_20210107	3_45889921_A_T	0.353908	5.754e-45	4701	5.04839008988206e-39	2.78430867341051e-39	0.611491006775459	0.337200703453487	0.0513082897710497	0.166309631845201
3_45137109_47151986	ENSG00000163825.3	RTP3	Ovary	COVID19_HGI_B2_ALL_eur_leave_ukbb_23andme_20210107	3_45889921_A_T	0.376478	7.926e-54	4419	9.02042988630725e-48	4.17553816588877e-48	0.64159747376171	0.296932661523253	0.0614698647150372	0.158026269899389
3_45137109_47151986	ENSG00000163825.3	RTP3	Ovary	COVID19_HGI_B1_ALL_eur_leave_23andme_20210107	3_45850783_T_A	0.275206	5.177e-09	4366	0.000154818923968354	7.05884635653034e-05	0.649593881767549	0.296123133686394	0.0540575771585232	0.0628771391866587
3_45137109_47151986	ENSG00000163825.3	RTP3	Uterus	COVID19_HGI_B1_ALL_eur_leave_23andme_20210107	3_45850783_T_A	0.0995008	5.177e-09	4363	0.000147515983315694	6.86893619574392e-05	0.618951965267068	0.288116159198048	0.0927156701896108	0.0430640664372725
3_45137109_47151986	ENSG00000163825.3	RTP3	Spleen	COVID19_HGI_B1_ALL_leave_UKBB_23andme_20210107	3_45864732_T_C	0.503578	3.242e-10	4024	1.34154836307707e-05	7.06179667046552e-06	0.617561498194698	0.325021732555544	0.0573962919694574	0.069820722644382
3_45137109_47151986	ENSG00000163825.3	RTP3	Liver	COVID19_HGI_B1_ALL_eur_leave_23andme_20210107	3_45850783_T_A	0.0486464	5.177e-09	4372	0.000153381325785605	6.74056711909575e-05	0.643562034354837	0.282749298558517	0.0734678800896705	0.0770642172325125
3_45137109_47151986	ENSG00000163825.3	RTP3	Pituitary	COVID19_HGI_B2_ALL_eur_leave_23andme_20210107	3_45889921_A_T	0.52977	3.684e-54	4426	5.11562025226947e-48	2.58859767060192e-48	0.628420770328208	0.31793879489265	0.0536404347791367	0.173089991513915
3_45137109_47151986	ENSG00000163825.3	RTP3	Liver	COVID19_HGI_B2_ALL_leave_UKBB_23andme_20210107	3_45889921_A_T	0.0316406	4.833e-62	3998	8.72365873342892e-56	3.49629758415692e-56	0.633554655582262	0.253805547448879	0.112639796968855	0.220726429406636
3_45137109_47151986	ENSG00000163825.3	RTP3	Heart_Left_Ventricle	COVID19_HGI_C2_ALL_leave_UKBB_23andme_20210107	3_45880481_T_C	0.795664	6.986e-24	4337	5.8549580345282e-18	3.98517261657095e-18	0.569886347838298	0.387850434658312	0.0422632175033886	0.162674156596828
3_45137109_47151986	ENSG00000163825.3	RTP3	Testis	COVID19_HGI_A2_ALL_leave_UKBB_23andme_20210107	3_45889921_A_T	0.579942	5.286e-46	4218	3.94642154169709e-40	1.60536930439616e-40	0.67159504247103	0.273143649344428	0.0552613081845474	0.158213684326008
3_45137109_47151986	ENSG00000163825.3	RTP3	Pituitary	COVID19_HGI_C2_ALL_eur_leave_23andme_20210107	3_45838013_G_T	0.174402	3.608e-25	4610	2.40288666280603e-18	1.27007525478262e-18	0.609558654187884	0.32212139253135	0.0683199532807689	0.9932257125387
3_45137109_47151986	ENSG00000163825.3	RTP3	Heart_Left_Ventricle	COVID19_HGI_B2_ALL_eur_leave_ukbb_23andme_20210107	3_45889921_A_T	0.795664	7.926e-54	4426	8.05961992304584e-48	5.40365808566189e-48	0.573257798938744	0.384304363870725	0.0424378371905305	0.157654804027159
3_45137109_47151986	ENSG00000163825.3	RTP3	Thyroid	COVID19_HGI_B2_ALL_leave_UKBB_23andme_20210107	3_45889921_A_T	0.078895	4.833e-62	3998	8.01516569561517e-57	1.28445645873744e-55	0.0582100434793631	0.932825978553035	0.00896397796760778	0.22198936872198
3_45137109_47151986	ENSG00000163825.3	RTP3	Testis	COVID19_HGI_A2_ALL_eur_leave_23andme_20210107	3_45889921_A_T	0.579942	5.754e-45	4701	5.37387990190024e-39	2.44042744519318e-39	0.650916266967823	0.295545535736098	0.0535381972960825	0.162313959411198
3_45137109_47151986	ENSG00000163825.3	RTP3	Thyroid	COVID19_HGI_B2_ALL_leave_23andme_20210107	3_45889921_A_T	0.078895	1.108e-61	4226	2.12620693518917e-56	3.42638585407114e-55	0.0579053647912286	0.933136915863475	0.00895771934530099	0.228053935979717
3_45137109_47151986	ENSG00000163825.3	RTP3	Liver	COVID19_HGI_A2_ALL_eur_leave_ukbb_23andme_20210107	3_45889921_A_T	0.0316406	1.128e-41	4701	7.56439654307646e-36	3.57756134340098e-36	0.605759626163753	0.286384557638783	0.10785581619747	0.168458102910815
3_45137109_47151986	ENSG00000163825.3	RTP3	Muscle_Skeletal	COVID19_HGI_B1_ALL_leave_UKBB_23andme_20210107	3_45864732_T_C	0.411612	3.242e-10	4025	4.31921143181018e-07	2.12566197908765e-05	0.0198828365815868	0.978514762493797	0.00158071238368182	0.0699937069592089
3_45137109_47151986	ENSG00000163825.3	RTP3	Skin_Sun_Exposed_Lower_leg	COVID19_HGI_B1_ALL_eur_leave_23andme_20210107	3_45850783_T_A	0.62214	5.177e-09	4374	0.000151063268225538	7.73156592627507e-05	0.633835869244079	0.324361827846854	0.0415739239815785	0.0533961920808052
3_45137109_47151986	ENSG00000163825.3	RTP3	Skin_Not_Sun_Exposed_Suprapubic	COVID19_HGI_B1_ALL_leave_UKBB_23andme_20210107	3_45864732_T_C	0.325601	3.242e-10	4025	1.5390535117171e-05	5.09069183103198e-06	0.708480007216588	0.234285084767413	0.0572144267890514	0.0780715680528953
3_45137109_47151986	ENSG00000163825.3	RTP3	Thyroid	COVID19_HGI_A2_ALL_leave_UKBB_23andme_20210107	3_45889921_A_T	0.078895	5.286e-46	4218	3.40069773330982e-41	5.48381008898908e-40	0.0578724729353468	0.933216196708648	0.00891133035600425	0.160262154556836
3_45137109_47151986	ENSG00000163825.3	RTP3	Testis	COVID19_HGI_B1_ALL_leave_UKBB_23andme_20210107	3_45864732_T_C	0.579942	3.242e-10	4025	1.47270575036419e-05	5.74758635558844e-06	0.677937818732397	0.264523927354638	0.0575177792691061	0.0674178770249278
3_45137109_47151986	ENSG00000163825.3	RTP3	Testis	COVID19_HGI_B2_ALL_leave_UKBB_23andme_20210107	3_45889921_A_T	0.579942	4.833e-62	3998	9.38837511900108e-56	3.61346941165708e-56	0.681829602320754	0.262371978562438	0.0557984191168096	0.220366327741128
3_45137109_47151986	ENSG00000163825.3	RTP3	Skin_Sun_Exposed_Lower_leg	COVID19_HGI_C2_ALL_eur_leave_ukbb_23andme_20210107	3_45880481_T_C	0.353908	1.918e-22	4612	1.57054372722228e-16	8.52852400936678e-17	0.61454232171653	0.333663138364312	0.051794539919159	0.160443008255684
3_45137109_47151986	ENSG00000163825.3	RTP3	Thyroid	COVID19_HGI_B1_ALL_leave_23andme_20210107	3_45841938_C_T	0.0287134	3.442e-11	4270	1.64795709511981e-07	2.64808710891596e-06	0.0579534333544825	0.93123758760509	0.0108061661576098	0.0983234992044968
3_45137109_47151986	ENSG00000163825.3	RTP3	Heart_Left_Ventricle	COVID19_HGI_B2_ALL_leave_23andme_20210107	3_45889921_A_T	0.795664	1.108e-61	4226	2.10564721669832e-55	1.41061009062284e-55	0.573454390476359	0.384124757440176	0.0424208520834693	0.229208150064341
3_45137109_47151986	ENSG00000163825.3	RTP3	Pituitary	COVID19_HGI_A2_ALL_eur_leave_23andme_20210107	3_45889921_A_T	0.52977	5.754e-45	4698	5.08534542543267e-39	2.73578200402616e-39	0.615967256617336	0.33132146190553	0.0527112814771277	0.164291659556809
3_45137109_47151986	ENSG00000163825.3	RTP3	Skin_Sun_Exposed_Lower_leg	COVID19_HGI_C2_ALL_leave_23andme_20210107	3_45838013_G_T	0.100424	9.631e-24	4472	2.00453094786992e-17	1.06119589205055e-17	0.613253924817486	0.324593621253001	0.0621524539295144	0.43145685217092
3_45137109_47151986	ENSG00000163825.3	RTP3	Skin_Not_Sun_Exposed_Suprapubic	COVID19_HGI_C2_ALL_eur_leave_23andme_20210107	3_45838013_G_T	0.313645	3.608e-25	4611	2.69126708192417e-18	1.02975155736388e-18	0.682714322698072	0.261168843615175	0.0561168336867517	0.991050886959171
3_45137109_47151986	ENSG00000163825.3	RTP3	Uterus	COVID19_HGI_C2_ALL_eur_leave_ukbb_23andme_20210107	3_45880481_T_C	0.0165402	1.918e-22	4599	1.54686911104017e-16	7.60058390456922e-17	0.605278616833868	0.297307898966177	0.0974134841999542	0.158897383065386
3_45137109_47151986	ENSG00000163825.3	RTP3	Skin_Not_Sun_Exposed_Suprapubic	COVID19_HGI_B2_ALL_eur_leave_23andme_20210107	3_45889921_A_T	0.325601	3.684e-54	4426	5.59634400271207e-48	2.04768609935901e-48	0.687474565307259	0.251483915395497	0.0610415192972457	0.174165277232734
3_45137109_47151986	ENSG00000163825.3	RTP3	Uterus	COVID19_HGI_A2_ALL_eur_leave_23andme_20210107	3_45889921_A_T	0.0165402	5.754e-45	4687	4.97148121779383e-39	2.48573429385688e-39	0.602175347171925	0.300990074092053	0.0968345787360264	0.164109938253213
3_45137109_47151986	ENSG00000163825.3	RTP3	Liver	COVID19_HGI_B2_ALL_eur_leave_23andme_20210107	3_45889921_A_T	0.0316406	3.684e-54	4424	5.01234679544615e-48	2.23175036541234e-48	0.615734295943684	0.274045838373885	0.110219865682437	0.170549732229205
3_45137109_47151986	ENSG00000163825.3	RTP3	Testis	COVID19_HGI_C2_ALL_eur_leave_ukbb_23andme_20210107	3_45880481_T_C	0.579942	1.918e-22	4612	1.67279709330659e-16	7.4584925444038e-17	0.654553319123092	0.291791726061733	0.0536549548151759	0.157822093111754
3_45137109_47151986	ENSG00000163825.3	RTP3	Ovary	COVID19_HGI_C2_ALL_eur_leave_23andme_20210107	3_45838013_G_T	0.393707	3.608e-25	4604	2.50410585139096e-18	1.21075255244372e-18	0.635235700603286	0.307083187346678	0.0576811120500354	0.99120861213734
3_45137109_47151986	ENSG00000163825.3	RTP3	Pituitary	COVID19_HGI_B1_ALL_leave_UKBB_23andme_20210107	3_45864732_T_C	0.52977	3.242e-10	4025	1.38300402764416e-05	6.41083951574229e-06	0.636644987342073	0.29504501148614	0.0682897602919944	0.0561559825310882
3_45137109_47151986	ENSG00000163825.3	RTP3	Liver	COVID19_HGI_B1_ALL_leave_23andme_20210107	3_45841938_C_T	0.0151965	3.442e-11	4269	1.78710188562179e-06	7.65187951996618e-07	0.628467150779762	0.268989835228449	0.102540461701951	0.109740984897324
3_45137109_47151986	ENSG00000163825.3	RTP3	Testis	COVID19_HGI_B1_ALL_eur_leave_23andme_20210107	3_45850783_T_A	0.0906763	5.177e-09	4374	0.000158626040750654	6.73401154610651e-05	0.665567980919268	0.282496000715809	0.0517100522087123	0.0961990948004395
3_45137109_47151986	ENSG00000163825.3	RTP3	Testis	COVID19_HGI_B2_ALL_eur_leave_ukbb_23andme_20210107	3_45889921_A_T	0.579942	7.926e-54	4426	9.31655686467455e-48	3.97970283276376e-48	0.662660141908109	0.283010592917695	0.0543292651741934	0.156253373061495
3_45137109_47151986	ENSG00000163825.3	RTP3	Uterus	COVID19_HGI_B2_ALL_leave_UKBB_23andme_20210107	3_45889921_A_T	0.0165402	4.833e-62	3998	8.65666156117745e-56	3.72244215872069e-56	0.628688994087721	0.270240839330174	0.101070166582104	0.22174408299831
3_45137109_47151986	ENSG00000163825.3	RTP3	Pituitary	COVID19_HGI_C2_ALL_leave_23andme_20210107	3_45838013_G_T	0.174402	9.631e-24	4472	2.03273981801945e-17	1.04562016332377e-17	0.621883973833317	0.319832346948359	0.0582836792183273	0.373468589574645
3_45137109_47151986	ENSG00000163825.3	RTP3	Skin_Sun_Exposed_Lower_leg	COVID19_HGI_B2_ALL_eur_leave_ukbb_23andme_20210107	3_45889921_A_T	0.353908	7.926e-54	4426	8.76163081611464e-48	4.55929509224327e-48	0.623189833356511	0.324237094958201	0.0525730716852934	0.158726619450543
3_45137109_47151986	ENSG00000163825.3	RTP3	Ovary	COVID19_HGI_B2_ALL_leave_23andme_20210107	3_45889921_A_T	0.376478	1.108e-61	4226	2.38297336837675e-55	1.06101158417853e-55	0.648981714337987	0.288894994724066	0.0621232909379456	0.229777229808252
3_45137109_47151986	ENSG00000163825.3	RTP3	Uterus	COVID19_HGI_A2_ALL_eur_leave_ukbb_23andme_20210107	3_45889921_A_T	0.0165402	1.128e-41	4691	7.51780138090051e-36	3.76171095679773e-36	0.602028268631132	0.301142352087424	0.0968293792814386	0.169403329187787
3_45137109_47151986	ENSG00000163825.3	RTP3	Liver	COVID19_HGI_A2_ALL_leave_UKBB_23andme_20210107	3_45889921_A_T	0.0316406	5.286e-46	4217	3.66762453543897e-40	1.55520546514636e-40	0.6241498607335	0.264550817834706	0.111299321431791	0.158863790009454
3_45137109_47151986	ENSG00000163825.3	RTP3	Spleen	COVID19_HGI_B2_ALL_leave_23andme_20210107	3_45889921_A_T	0.503578	1.108e-61	4226	2.22880663601342e-55	1.23779442662902e-55	0.606995768716114	0.33704640330286	0.0559578279810277	0.229032926362832
3_45137109_47151986	ENSG00000163825.3	RTP3	Skin_Sun_Exposed_Lower_leg	COVID19_HGI_B2_ALL_leave_UKBB_23andme_20210107	3_45889921_A_T	0.353908	4.833e-62	3998	8.80503109066482e-56	4.22218652466031e-56	0.639464313139699	0.306581829496329	0.0539538573639652	0.223411469848216
3_45137109_47151986	ENSG00000163825.3	RTP3	Muscle_Skeletal	COVID19_HGI_C2_ALL_leave_UKBB_23andme_20210107	3_45871908_G_A	0.318536	7.525e-24	4337	1.81419682253679e-19	1.00777010309291e-17	0.017658299092124	0.980901275059662	0.00144042584821687	0.160408985202797
3_45137109_47151986	ENSG00000163825.3	RTP3	Heart_Left_Ventricle	COVID19_HGI_C2_ALL_leave_23andme_20210107	3_45838013_G_T	0.118775	9.631e-24	4472	1.83021394323452e-17	1.27041419222978e-17	0.55992444773025	0.38861127518155	0.0514642770881998	0.444974074745886
3_45137109_47151986	ENSG00000163825.3	RTP3	Skin_Not_Sun_Exposed_Suprapubic	COVID19_HGI_B2_ALL_leave_23andme_20210107	3_45889921_A_T	0.325601	1.108e-61	4226	2.56000175571345e-55	8.85117024539714e-56	0.697193829431209	0.240991976670254	0.0618141938985423	0.231377606017368
3_45137109_47151986	ENSG00000163825.3	RTP3	Muscle_Skeletal	COVID19_HGI_B1_ALL_eur_leave_ukbb_23andme_20210107	3_45850783_T_A	0.201233	5.649e-08	4385	7.49358070008959e-05	0.0036911375105534	0.0197858390966866	0.974595683680287	0.00185240390547202	0.0985230879053828
3_45137109_47151986	ENSG00000163825.3	RTP3	Skin_Not_Sun_Exposed_Suprapubic	COVID19_HGI_B1_ALL_leave_23andme_20210107	3_45864732_T_C	0.325601	3.682e-11	4270	1.98767964234537e-06	6.97591807898063e-07	0.699003997275479	0.24526522393475	0.0557280935183196	0.0793232195045554
3_45137109_47151986	ENSG00000163825.3	RTP3	Skin_Not_Sun_Exposed_Suprapubic	COVID19_HGI_A2_ALL_leave_23andme_20210107	3_45889921_A_T	0.325601	2.698e-49	4214	2.6795614347143e-43	9.21202413103462e-44	0.698022374614364	0.23990999928175	0.0620676261038881	0.155596597345364
3_45137109_47151986	ENSG00000163825.3	RTP3	Muscle_Skeletal	COVID19_HGI_B2_ALL_leave_UKBB_23andme_20210107	3_45889921_A_T	0.411612	4.833e-62	3998	2.72986837001095e-57	1.34746106487986e-55	0.0198256358690386	0.978590377203788	0.00158398692718392	0.219590220994459
3_45137109_47151986	ENSG00000163825.3	RTP3	Skin_Not_Sun_Exposed_Suprapubic	COVID19_HGI_C2_ALL_leave_23andme_20210107	3_45838013_G_T	0.313645	9.631e-24	4472	2.24656172993435e-17	8.28212605103531e-18	0.687299340372371	0.253318911664155	0.0593817479634721	0.296452223061512
3_45137109_47151986	ENSG00000163825.3	RTP3	Liver	COVID19_HGI_A2_ALL_leave_23andme_20210107	3_45889921_A_T	0.0316406	2.698e-49	4213	2.39688689443058e-43	1.01521789220378e-43	0.624386013344332	0.264351718384622	0.111262268271047	0.153281041867327
3_45137109_47151986	ENSG00000163825.3	RTP3	Testis	COVID19_HGI_A2_ALL_leave_23andme_20210107	3_45889921_A_T	0.579942	2.698e-49	4214	2.57883245878346e-43	1.04816111266789e-43	0.671782603411201	0.272989420063384	0.0552279765254172	0.152679937991164
3_45137109_47151986	ENSG00000163825.3	RTP3	Ovary	COVID19_HGI_C2_ALL_leave_UKBB_23andme_20210107	3_45880481_T_C	0.376478	6.986e-24	4337	6.61955286377063e-18	3.02200942249206e-18	0.644307402992475	0.294082584148851	0.0616100128586773	0.163663981017833
3_45137109_47151986	ENSG00000163825.3	RTP3	Uterus	COVID19_HGI_A2_ALL_leave_23andme_20210107	3_45889921_A_T	0.0165402	2.698e-49	4214	2.37905803963765e-43	1.07747581765705e-43	0.619741619154303	0.280581414755442	0.099676966090251	0.154268086430645
3_45137109_47151986	ENSG00000163825.3	RTP3	Spleen	COVID19_HGI_B2_ALL_leave_UKBB_23andme_20210107	3_45889921_A_T	0.503578	4.833e-62	3998	8.49551793968095e-56	4.49179321344147e-56	0.616985958155644	0.326159081408511	0.0568549604358509	0.222023445029393
3_45137109_47151986	ENSG00000163825.3	RTP3	Liver	COVID19_HGI_B2_ALL_leave_23andme_20210107	3_45889921_A_T	0.0316406	1.108e-61	4225	2.2895394788307e-55	9.73045367141078e-56	0.623535821144405	0.264888721598524	0.111575457257069	0.22632682538866
3_45137109_47151986	ENSG00000163825.3	RTP3	Uterus	COVID19_HGI_C2_ALL_leave_UKBB_23andme_20210107	3_45880481_T_C	0.0165402	6.986e-24	4337	6.31794465391237e-18	2.93858585406442e-18	0.614950676576925	0.285925122310333	0.0991242011127448	0.162391480781727
3_45137109_47151986	ENSG00000163825.3	RTP3	Thyroid	COVID19_HGI_C2_ALL_eur_leave_ukbb_23andme_20210107	3_45880481_T_C	0.078895	1.918e-22	4612	1.4757444660034e-17	2.38536318245636e-16	0.0577448061253309	0.933366351130058	0.00888884274461049	0.159310376460399
3_45137109_47151986	ENSG00000163825.3	RTP3	Pituitary	COVID19_HGI_B1_ALL_leave_23andme_20210107	3_45841938_C_T	0.453234	3.442e-11	4270	1.77925404638918e-06	8.7257354822622e-07	0.625707314246622	0.306788988870636	0.0675010450551476	0.0615179505748584
3_45137109_47151986	ENSG00000163825.3	RTP3	Heart_Left_Ventricle	COVID19_HGI_B2_ALL_leave_UKBB_23andme_20210107	3_45889921_A_T	0.795664	4.833e-62	3998	8.10955374025806e-56	5.05992399072429e-56	0.588955355067582	0.367432753148895	0.0436118917835268	0.221874208958176
3_45137109_47151986	ENSG00000163825.3	RTP3	Spleen	COVID19_HGI_B1_ALL_eur_leave_ukbb_23andme_20210107	3_45850783_T_A	0.249914	5.649e-08	4378	0.00228358524138305	0.00128629686511781	0.602950414652355	0.339575733730848	0.0539039695102966	0.104368079229487
3_45137109_47151986	ENSG00000163825.3	RTP3	Skin_Sun_Exposed_Lower_leg	COVID19_HGI_B2_ALL_eur_leave_23andme_20210107	3_45889921_A_T	0.353908	3.684e-54	4426	5.07282349959783e-48	2.63974821251246e-48	0.623163466823413	0.324223334462501	0.0526131987140932	0.173689832344399
3_45137109_47151986	ENSG00000163825.3	RTP3	Ovary	COVID19_HGI_B1_ALL_eur_leave_ukbb_23andme_20210107	3_45850783_T_A	0.275206	5.649e-08	4377	0.00244521792251805	0.00111759659308669	0.645627338014631	0.295030767900151	0.0557790795696127	0.105701014185267
3_45137109_47151986	ENSG00000163825.3	RTP3	Muscle_Skeletal	COVID19_HGI_A2_ALL_leave_UKBB_23andme_20210107	3_45889921_A_T	0.411612	5.286e-46	4218	1.03785615089219e-41	5.7640606956268e-40	0.0176620525296828	0.980916239211555	0.00142170825876371	0.157338351939175
3_45137109_47151986	ENSG00000163825.3	RTP3	Testis	COVID19_HGI_B1_ALL_leave_23andme_20210107	3_45841938_C_T	0.0766008	3.442e-11	4270	1.89658969465231e-06	7.82545776465063e-07	0.666970546717054	0.275138684913187	0.0578880892342883	0.128844077542574
3_45137109_47151986	ENSG00000163825.3	RTP3	Skin_Not_Sun_Exposed_Suprapubic	COVID19_HGI_A2_ALL_eur_leave_ukbb_23andme_20210107	3_45889921_A_T	0.325601	1.128e-41	4705	8.43060210517651e-36	3.30705844734417e-36	0.67512568259544	0.264770339184952	0.0601039782196108	0.170659025576523
3_45137109_47151986	ENSG00000163825.3	RTP3	Spleen	COVID19_HGI_B2_ALL_eur_leave_23andme_20210107	3_45889921_A_T	0.503578	3.684e-54	4423	4.89042716396383e-48	2.79969093421799e-48	0.60075725993319	0.343868499463992	0.055374240602822	0.172678643312697
3_45137109_47151986	ENSG00000163825.3	RTP3	Uterus	COVID19_HGI_A2_ALL_leave_UKBB_23andme_20210107	3_45889921_A_T	0.0165402	5.286e-46	4218	3.64081973596932e-40	1.65026985405869e-40	0.619588267338562	0.280740335433012	0.0996713972284191	0.159969891521104
3_45137109_47151986	ENSG00000163825.3	RTP3	Pituitary	COVID19_HGI_B2_ALL_eur_leave_ukbb_23andme_20210107	3_45889921_A_T	0.52977	7.926e-54	4426	8.8346211109909e-48	4.47048031339231e-48	0.628381425042492	0.317918826142425	0.0536997488150775	0.157866667614956
3_45137109_47151986	ENSG00000163825.3	RTP3	Spleen	COVID19_HGI_A2_ALL_eur_leave_23andme_20210107	3_45889921_A_T	0.503578	5.754e-45	4693	4.87336907197626e-39	2.93385027695858e-39	0.59029142105791	0.35531098179012	0.0543975971519762	0.16435460906788
3_45137109_47151986	ENSG00000163825.3	RTP3	Ovary	COVID19_HGI_B2_ALL_leave_UKBB_23andme_20210107	3_45889921_A_T	0.376478	4.833e-62	3998	9.09441380587029e-56	3.80414179646695e-56	0.660480697671215	0.276212028487649	0.0633072738411309	0.222358795177758
3_45137109_47151986	ENSG00000163825.3	RTP3	Testis	COVID19_HGI_C2_ALL_leave_23andme_20210107	3_45838013_G_T	0.47717	9.631e-24	4472	2.16186826462673e-17	9.3462190022658e-18	0.66138874015865	0.285879770147856	0.0527314896934964	0.284759803947429
3_45137109_47151986	ENSG00000163825.3	RTP3	Skin_Sun_Exposed_Lower_leg	COVID19_HGI_B1_ALL_leave_23andme_20210107	3_45864732_T_C	0.353908	3.682e-11	4270	1.79714584479455e-06	9.09960360905511e-07	0.63199929326445	0.319956206418872	0.048041793210473	0.0788912950102473
3_45137109_47151986	ENSG00000163825.3	RTP3	Thyroid	COVID19_HGI_C2_ALL_eur_leave_23andme_20210107	3_45838013_G_T	0.365448	3.608e-25	4611	2.28701939662697e-19	3.69667175504751e-18	0.0580165717796093	0.937758798012622	0.00422463020776851	0.983568621967467
3_45137109_47151986	ENSG00000163825.3	RTP3	Muscle_Skeletal	COVID19_HGI_C2_ALL_eur_leave_23andme_20210107	3_45838013_G_T	0.55489	3.608e-25	4611	6.96012874976312e-20	3.86840624665423e-18	0.0176562914071261	0.981327209280982	0.00101649931189338	0.988789420540482
3_45137109_47151986	ENSG00000163825.3	RTP3	Skin_Not_Sun_Exposed_Suprapubic	COVID19_HGI_A2_ALL_leave_UKBB_23andme_20210107	3_45889921_A_T	0.325601	5.286e-46	4218	4.10090667871329e-40	1.41119996787962e-40	0.697885050028338	0.240093494712857	0.062021455258809	0.16146678586333
3_45137109_47151986	ENSG00000163825.3	RTP3	Ovary	COVID19_HGI_B1_ALL_leave_23andme_20210107	3_45841938_C_T	0.162724	3.442e-11	4268	1.84530619513258e-06	8.27163165067922e-07	0.648935763219427	0.290826861024359	0.060234703286855	0.0901686239643437
3_45137109_47151986	ENSG00000163825.3	RTP3	Spleen	COVID19_HGI_B1_ALL_leave_23andme_20210107	3_45841938_C_T	0.229501	3.442e-11	4267	1.72350621341086e-06	9.59636837639461e-07	0.606102566376344	0.337417414871303	0.0564773356093022	0.084246150956365
3_45137109_47151986	ENSG00000163825.3	RTP3	Testis	COVID19_HGI_B1_ALL_eur_leave_ukbb_23andme_20210107	3_45850783_T_A	0.0906763	5.649e-08	4385	0.00250139526778567	0.00106432149451707	0.660461350406605	0.28096543760932	0.0550074952217712	0.156617235193271
3_45137109_47151986	ENSG00000163825.3	RTP3	Pituitary	COVID19_HGI_C2_ALL_leave_UKBB_23andme_20210107	3_45880481_T_C	0.52977	6.986e-24	4337	6.48555474389382e-18	3.23555169969917e-18	0.63126483313912	0.314875253243064	0.0538599136178157	0.163443513083421
3_45137109_47151986	ENSG00000163825.3	RTP3	Muscle_Skeletal	COVID19_HGI_B2_ALL_eur_leave_23andme_20210107	3_45889921_A_T	0.411612	3.684e-54	4426	1.61226957178883e-49	7.96628252242899e-48	0.0198056860422895	0.978604552313915	0.00158976164379297	0.170039885588932
3_45137109_47151986	ENSG00000163825.3	RTP3	Testis	COVID19_HGI_C2_ALL_leave_UKBB_23andme_20210107	3_45871908_G_A	0.407664	7.525e-24	4337	6.83951922790441e-18	2.86711237605336e-18	0.665717603913509	0.279012178463536	0.0552702176229515	0.159756832969623
3_45137109_47151986	ENSG00000163825.3	RTP3	Heart_Left_Ventricle	COVID19_HGI_A2_ALL_eur_leave_23andme_20210107	3_45889921_A_T	0.795664	5.754e-45	4701	4.60965086447316e-39	3.30467137289868e-39	0.558348304670314	0.400240022387768	0.0414116729419168	0.163989111678405
3_45137109_47151986	ENSG00000163825.3	RTP3	Thyroid	COVID19_HGI_A2_ALL_eur_leave_ukbb_23andme_20210107	3_45889921_A_T	0.078895	1.128e-41	4705	7.20702284295639e-37	1.16561691610809e-35	0.0577141010289678	0.933421400997626	0.00886449797340085	0.17011235773689
3_45137109_47151986	ENSG00000163825.3	RTP3	Heart_Left_Ventricle	COVID19_HGI_B1_ALL_leave_UKBB_23andme_20210107	3_45864732_T_C	0.795664	3.242e-10	4025	1.28125938270682e-05	7.97370916061374e-06	0.589808378848172	0.367014485288374	0.0431563495604662	0.0712183081977094
3_45137109_47151986	ENSG00000163825.3	RTP3	Liver	COVID19_HGI_C2_ALL_eur_leave_ukbb_23andme_20210107	3_45880481_T_C	0.0316406	1.918e-22	4608	1.55654231944912e-16	7.21997783413628e-17	0.609063672831387	0.282403941735832	0.108532385432779	0.157981700920422
3_45137109_47151986	ENSG00000163825.3	RTP3	Skin_Sun_Exposed_Lower_leg	COVID19_HGI_A2_ALL_leave_UKBB_23andme_20210107	3_45889921_A_T	0.353908	5.286e-46	4218	3.69886381144083e-40	1.86696683296252e-40	0.629466105506534	0.317664246029016	0.0528696484644507	0.162010822687904
3_45137109_47151986	ENSG00000163825.3	RTP3	Muscle_Skeletal	COVID19_HGI_C2_ALL_leave_23andme_20210107	3_45838013_G_T	0.55489	9.631e-24	4472	5.77118154085366e-19	3.20670777221159e-17	0.0176559994472702	0.981039236985717	0.00130476356700952	0.242205254025238
3_45137109_47151986	ENSG00000163825.3	RTP3	Skin_Sun_Exposed_Lower_leg	COVID19_HGI_C2_ALL_leave_UKBB_23andme_20210107	3_45880481_T_C	0.353908	6.986e-24	4337	6.42913685670208e-18	3.30855519246752e-18	0.625773455832085	0.321982589452706	0.0522439547152093	0.165789201629208
3_45137109_47151986	ENSG00000163825.3	RTP3	Skin_Not_Sun_Exposed_Suprapubic	COVID19_HGI_A2_ALL_eur_leave_23andme_20210107	3_45889921_A_T	0.325601	5.754e-45	4701	5.57552248283135e-39	2.18428722617585e-39	0.675340414592526	0.264513702659186	0.0601458827482911	0.165232266764774
3_45137109_47151986	ENSG00000163825.3	RTP3	Testis	COVID19_HGI_C2_ALL_eur_leave_23andme_20210107	3_45838013_G_T	0.47717	3.608e-25	4611	2.59578364820875e-18	1.157152291448e-18	0.658492309128425	0.293495667911477	0.0480120229600943	0.990332355203146
3_45137109_47151986	ENSG00000163825.3	RTP3	Heart_Left_Ventricle	COVID19_HGI_A2_ALL_leave_23andme_20210107	3_45889921_A_T	0.795664	2.698e-49	4214	2.20272862860661e-43	1.47298960152123e-43	0.57380802994538	0.383669411086529	0.0425225589680941	0.154311281936498
3_45137109_47151986	ENSG00000163825.3	RTP3	Pituitary	COVID19_HGI_A2_ALL_leave_UKBB_23andme_20210107	3_45889921_A_T	0.52977	5.286e-46	4218	3.73164788506017e-40	1.82570300682413e-40	0.635045241207604	0.310640596518831	0.0543141622735695	0.160293635300336
3_45137109_47151986	ENSG00000163825.3	RTP3	Pituitary	COVID19_HGI_B1_ALL_eur_leave_23andme_20210107	3_46108285_C_T	0.0808562	5.424e-09	4373	0.000144941021836098	7.24213875892199e-05	0.608147954305478	0.303780009319382	0.0878546739657137	0.0501057165543429
3_45137109_47151986	ENSG00000163825.3	RTP3	Muscle_Skeletal	COVID19_HGI_A2_ALL_eur_leave_ukbb_23andme_20210107	3_45889921_A_T	0.411612	1.128e-41	4705	2.203536292504e-37	1.22493851763798e-35	0.0176459987678358	0.980933799537833	0.00142020169432673	0.166612170545009
3_45137109_47151986	ENSG00000163825.3	RTP3	Muscle_Skeletal	COVID19_HGI_C2_ALL_eur_leave_ukbb_23andme_20210107	3_45880481_T_C	0.411612	1.918e-22	4612	4.5104921187973e-18	2.50691832543207e-16	0.0176492271480544	0.980937468792218	0.00141330405972975	0.15716971871799
3_45137109_47151986	ENSG00000163825.3	RTP3	Muscle_Skeletal	COVID19_HGI_A2_ALL_leave_23andme_20210107	3_45889921_A_T	0.411612	2.698e-49	4214	6.78018852429482e-45	3.76554288603467e-43	0.0176623056025059	0.980917753237791	0.00141994115969707	0.151892240037629
3_45137109_47151986	ENSG00000163825.3	RTP3	Pituitary	COVID19_HGI_A2_ALL_leave_23andme_20210107	3_45889921_A_T	0.52977	2.698e-49	4214	2.43837013744188e-43	1.19199587826137e-43	0.635192345835282	0.310459074510888	0.0543485796538263	0.154488581189633
3_45137109_47151986	ENSG00000163825.3	RTP3	Spleen	COVID19_HGI_B2_ALL_eur_leave_ukbb_23andme_20210107	3_45889921_A_T	0.503578	7.926e-54	4423	8.44629836523555e-48	4.83537003374643e-48	0.600761134677058	0.343870723791638	0.0553681415313025	0.157693904996825
3_45137109_47151986	ENSG00000163825.3	RTP3	Liver	COVID19_HGI_C2_ALL_leave_UKBB_23andme_20210107	3_45880481_T_C	0.0316406	6.986e-24	4335	6.36086001862857e-18	2.77060296785935e-18	0.619127799678412	0.269562494504558	0.111309705817033	0.160277616305705
3_45137109_47151986	ENSG00000163825.3	RTP3	Liver	COVID19_HGI_B1_ALL_leave_UKBB_23andme_20210107	3_45864732_T_C	0.0316406	3.242e-10	4024	1.38765430384929e-05	5.59518262650921e-06	0.638785671463142	0.257462037063943	0.10373281974725	0.0766473487693955
3_45137109_47151986	ENSG00000163825.3	RTP3	Heart_Left_Ventricle	COVID19_HGI_B1_ALL_eur_leave_ukbb_23andme_20210107	3_45850783_T_A	0.762555	5.649e-08	4385	0.0021821811424517	0.0014401695574422	0.576176953213525	0.380218325051435	0.0399823710351467	0.0937365102350644
3_45137109_47151986	ENSG00000163825.3	RTP3	Thyroid	COVID19_HGI_C2_ALL_leave_UKBB_23andme_20210107	3_45880481_T_C	0.078895	6.986e-24	4337	5.94235949486859e-19	9.58805610746953e-18	0.0578393479526584	0.933234702054048	0.0089259499932936	0.162655018142926
3_45137109_47151986	ENSG00000163825.3	RTP3	Heart_Left_Ventricle	COVID19_HGI_B1_ALL_leave_23andme_20210107	3_45841938_C_T	0.769213	3.442e-11	4270	1.64607644274831e-06	1.07749144911809e-06	0.578872967650058	0.378877380721286	0.0422469280607646	0.0769669888078075
3_45137109_47151986	ENSG00000163825.3	RTP3	Liver	COVID19_HGI_B2_ALL_eur_leave_ukbb_23andme_20210107	3_45889921_A_T	0.0316406	7.926e-54	4424	8.65890900511122e-48	3.85538433888619e-48	0.615883523649468	0.27411249798517	0.110003978365356	0.156075024166862
3_45137109_47151986	ENSG00000163825.3	RTP3	Uterus	COVID19_HGI_C2_ALL_eur_leave_23andme_20210107	3_45838013_G_T	0.0526853	3.608e-25	4598	2.39993186876044e-18	1.17898323462111e-18	0.608809088962977	0.29898950099805	0.092201410038971	0.991570171613892
3_45137109_47151986	ENSG00000163825.3	RTP3	Skin_Sun_Exposed_Lower_leg	COVID19_HGI_C2_ALL_eur_leave_23andme_20210107	3_45838013_G_T	0.100424	3.608e-25	4611	2.34278676201312e-18	1.27181385114388e-18	0.594312652280591	0.322547615800871	0.0831397319185377	0.994145630918602
3_45137109_47151986	ENSG00000163825.3	RTP3	Heart_Left_Ventricle	COVID19_HGI_A2_ALL_eur_leave_ukbb_23andme_20210107	3_45889921_A_T	0.795664	1.128e-41	4705	6.97098021774152e-36	4.99989696896047e-36	0.558238631019287	0.40035215840943	0.0414092105712769	0.169287678516485
3_45137109_47151986	ENSG00000163825.3	RTP3	Ovary	COVID19_HGI_B1_ALL_leave_UKBB_23andme_20210107	3_45864732_T_C	0.376478	3.242e-10	4024	1.43560287308406e-05	6.04333412217001e-06	0.660858069720615	0.27813475924786	0.060986771668672	0.0732514779918089
3_45137109_47151986	ENSG00000163825.3	RTP3	Muscle_Skeletal	COVID19_HGI_B1_ALL_leave_23andme_20210107	3_45864732_T_C	0.411612	3.682e-11	4270	5.6360327430314e-08	2.78267086615018e-06	0.019820142704213	0.978575638686062	0.00160137957853026	0.0690828114886064
3_45137109_47151986	ENSG00000163825.3	RTP3	Testis	COVID19_HGI_A2_ALL_eur_leave_ukbb_23andme_20210107	3_45889921_A_T	0.579942	1.128e-41	4705	8.12589605631905e-36	3.69332851623939e-36	0.650724711388467	0.29570952499408	0.0535657636174548	0.167445822158285
3_45137109_47151986	ENSG00000163825.3	RTP3	Thyroid	COVID19_HGI_C2_ALL_leave_23andme_20210107	3_45838013_G_T	0.365448	9.631e-24	4472	1.89172537647444e-18	3.05515703309728e-17	0.0578742878992494	0.93466857940921	0.00745713269154217	0.174769947110427
3_45137109_47151986	ENSG00000163827.8	LRRC2	Artery_Coronary	COVID19_HGI_B1_ALL_leave_UKBB_23andme_20210107	3_45864732_T_C	0.199368	3.242e-10	3831	1.44956280290504e-05	5.71274723749005e-06	0.667284265696804	0.262907872772484	0.0697876531554449	0.0724844785109711
3_45137109_47151986	ENSG00000163827.8	LRRC2	Pancreas	COVID19_HGI_A2_ALL_leave_23andme_20210107	3_45889921_A_T	0.0537731	2.698e-49	4006	2.38003466296015e-43	1.09932849383409e-43	0.619996028298218	0.286279962298383	0.0937240094033957	0.155754944652626
3_45137109_47151986	ENSG00000163827.8	LRRC2	Breast_Mammary_Tissue	COVID19_HGI_C2_ALL_eur_leave_23andme_20210107	3_45838013_G_T	0.892131	3.608e-25	4386	2.52012435921724e-18	1.25580237515125e-18	0.639299238107499	0.31852682791367	0.0421739339788355	0.989015732900242
3_45137109_47151986	ENSG00000163827.8	LRRC2	Brain_Caudate_basal_ganglia	COVID19_HGI_C2_ALL_leave_23andme_20210107	3_45838013_G_T	0.801429	9.631e-24	4256	2.16247713778307e-17	9.03275079525494e-18	0.661575015084081	0.276280302560708	0.0621446823552096	0.245703238704231
3_45137109_47151986	ENSG00000163827.8	LRRC2	Artery_Coronary	COVID19_HGI_B2_ALL_eur_leave_23andme_20210107	3_45889921_A_T	0.199368	3.684e-54	4206	5.28467692354994e-48	2.28714217796988e-48	0.649188285967796	0.280890662113409	0.0699210519187986	0.172637381259398
3_45137109_47151986	ENSG00000163827.8	LRRC2	Brain_Frontal_Cortex_BA9	COVID19_HGI_B1_ALL_eur_leave_ukbb_23andme_20210107	3_45850783_T_A	0.231357	5.649e-08	4171	0.000117471176259026	0.00364536115895773	0.0310162130468222	0.96249123637206	0.00272971824590033	0.107715561986766
3_45137109_47151986	ENSG00000163827.8	LRRC2	Brain_Cerebellar_Hemisphere	COVID19_HGI_B2_ALL_eur_leave_ukbb_23andme_20210107	3_45889921_A_T	0.471367	7.926e-54	4205	3.53184733057337e-48	1.02145183258025e-47	0.251210236493016	0.726507299399377	0.0222824641076025	0.157959736273182
3_45137109_47151986	ENSG00000163827.8	LRRC2	Artery_Aorta	COVID19_HGI_C2_ALL_eur_leave_23andme_20210107	3_45838013_G_T	0.704112	3.608e-25	4386	2.21230215468956e-18	1.58733571375718e-18	0.561211623062882	0.402635448857866	0.0361529280792528	0.99019624586874
3_45137109_47151986	ENSG00000163827.8	LRRC2	Small_Intestine_Terminal_Ileum	COVID19_HGI_B1_ALL_leave_23andme_20210107	3_45841938_C_T	0.0387015	3.442e-11	4061	1.85301208148348e-06	7.64843656948197e-07	0.651645675005614	0.268891836153571	0.0794598709850771	0.0948927194287759
3_45137109_47151986	ENSG00000163827.8	LRRC2	Brain_Hippocampus	COVID19_HGI_A2_ALL_leave_UKBB_23andme_20210107	3_45889921_A_T	0.0921995	5.286e-46	3985	3.86585309301617e-40	1.51173728364356e-40	0.657884046283222	0.257179842749181	0.084936110967595	0.160327824847019
3_45137109_47151986	ENSG00000163827.8	LRRC2	Skin_Not_Sun_Exposed_Suprapubic	COVID19_HGI_C2_ALL_eur_leave_ukbb_23andme_20210107	3_45880481_T_C	0.857165	1.918e-22	4387	1.64904002725524e-16	7.90575713077407e-17	0.645257352207104	0.309301076954036	0.0454415708388597	0.159484853583315
3_45137109_47151986	ENSG00000163827.8	LRRC2	Uterus	COVID19_HGI_B2_ALL_eur_leave_23andme_20210107	3_45889921_A_T	0.765637	3.684e-54	4200	5.39348923508109e-48	2.26244799442895e-48	0.6625551727306	0.277867485531201	0.0595773417382038	0.172938750635924
3_45137109_47151986	ENSG00000163827.8	LRRC2	Brain_Caudate_basal_ganglia	COVID19_HGI_A2_ALL_leave_23andme_20210107	3_45889921_A_T	0.229335	2.698e-49	4005	2.56530854683124e-43	1.00842538875649e-43	0.668259641402319	0.262624426138271	0.0691159324594143	0.15520011721938
3_45137109_47151986	ENSG00000163827.8	LRRC2	Stomach	COVID19_HGI_B1_ALL_eur_leave_23andme_20210107	3_45850783_T_A	0.864896	5.177e-09	4162	0.000160575065515467	6.51489024293368e-05	0.6737452786579	0.273300829438317	0.0527281679358379	0.0499004542069337
3_45137109_47151986	ENSG00000163827.8	LRRC2	Small_Intestine_Terminal_Ileum	COVID19_HGI_B1_ALL_eur_leave_ukbb_23andme_20210107	3_45850783_T_A	0.0694456	5.649e-08	4163	0.00244450665283163	0.00103484725838269	0.645426121832877	0.273154063999061	0.0779404602568472	0.104643973587546
3_45137109_47151986	ENSG00000163827.8	LRRC2	Brain_Anterior_cingulate_cortex_BA24	COVID19_HGI_C2_ALL_leave_UKBB_23andme_20210107	3_45880481_T_C	0.5321	6.986e-24	4124	6.0477251359064e-18	3.6937014835146e-18	0.588649136357011	0.359470773365371	0.0518800902776145	0.163112352588496
3_45137109_47151986	ENSG00000163827.8	LRRC2	Brain_Anterior_cingulate_cortex_BA24	COVID19_HGI_A2_ALL_leave_UKBB_23andme_20210107	3_45889921_A_T	0.5321	5.286e-46	4009	3.48192374754396e-40	2.08767396791639e-40	0.592547628884841	0.355224437859918	0.0522279332552468	0.160344637716503
3_45137109_47151986	ENSG00000163827.8	LRRC2	Brain_Cerebellum	COVID19_HGI_B1_ALL_leave_23andme_20210107	3_45864732_T_C	0.365143	3.682e-11	4064	5.57655309524976e-08	2.78301418399614e-06	0.0196109714718126	0.978696277017572	0.00168991273089938	0.0755814389411051
3_45137109_47151986	ENSG00000163827.8	LRRC2	Artery_Tibial	COVID19_HGI_A2_ALL_leave_23andme_20210107	3_45889921_A_T	0.130353	2.698e-49	4006	1.07453129063449e-50	3.83879005587534e-43	2.79914046145427e-08	0.999999968548792	3.45979868172409e-09	0.15666378507912
3_45137109_47151986	ENSG00000163827.8	LRRC2	Heart_Atrial_Appendage	COVID19_HGI_C2_ALL_leave_UKBB_23andme_20210107	3_45880481_T_C	0.566494	6.986e-24	4124	4.45300375351512e-19	9.79381674477959e-18	0.0433428562772859	0.95326773963993	0.00338940408278683	0.162281794112958
3_45137109_47151986	ENSG00000163827.8	LRRC2	Artery_Aorta	COVID19_HGI_A2_ALL_eur_leave_23andme_20210107	3_45889921_A_T	0.742485	5.754e-45	4470	4.5840489630674e-39	3.32651699140335e-39	0.555247250237663	0.402885638075703	0.0418671116866297	0.163608410817367
3_45137109_47151986	ENSG00000163827.8	LRRC2	Brain_Cerebellar_Hemisphere	COVID19_HGI_A2_ALL_leave_UKBB_23andme_20210107	3_45889921_A_T	0.471367	5.286e-46	4010	1.48132840562648e-40	4.2635482543261e-40	0.252089849748398	0.72554073647533	0.0223694137762708	0.160456893786194
3_45137109_47151986	ENSG00000163827.8	LRRC2	Lung	COVID19_HGI_B2_ALL_leave_23andme_20210107	3_45889921_A_T	0.188073	1.108e-61	4019	2.32933791960835e-55	1.08692880869612e-55	0.634374574387148	0.29594576515816	0.0696796604546866	0.225737194211483
3_45137109_47151986	ENSG00000163827.8	LRRC2	Brain_Cerebellar_Hemisphere	COVID19_HGI_B1_ALL_leave_UKBB_23andme_20210107	3_45864732_T_C	0.471367	3.242e-10	3832	5.59699958396477e-06	1.55583654093397e-05	0.25764939271113	0.716179620628071	0.0261498312958055	0.0616378502106774
3_45137109_47151986	ENSG00000163827.8	LRRC2	Esophagus_Gastroesophageal_Junction	COVID19_HGI_C2_ALL_leave_UKBB_23andme_20210107	3_45871908_G_A	0.208157	7.525e-24	4124	5.92858571129563e-18	3.75804662761309e-18	0.577052822399749	0.365728403426111	0.0572187741741424	0.162456846072545
3_45137109_47151986	ENSG00000163827.8	LRRC2	Uterus	COVID19_HGI_B1_ALL_leave_23andme_20210107	3_45841938_C_T	0.784755	3.442e-11	4060	1.9015418166112e-06	7.71400450996993e-07	0.668712045923001	0.271217044528354	0.060068236606376	0.0756315913387712
3_45137109_47151986	ENSG00000163827.8	LRRC2	Brain_Amygdala	COVID19_HGI_A2_ALL_eur_leave_ukbb_23andme_20210107	3_45889921_A_T	0.119327	1.128e-41	4467	7.97899744000636e-36	3.56235955502649e-36	0.638961016770554	0.285199208939127	0.0758397742903255	0.169649811200823
3_45137109_47151986	ENSG00000163827.8	LRRC2	Liver	COVID19_HGI_B1_ALL_eur_leave_ukbb_23andme_20210107	3_45850783_T_A	0.731511	5.649e-08	4171	0.0025438945616072	0.00102033282306423	0.671671036872014	0.269345685683275	0.0554190500600389	0.0882779856429515
3_45137109_47151986	ENSG00000163827.8	LRRC2	Brain_Hippocampus	COVID19_HGI_B1_ALL_leave_23andme_20210107	3_45841938_C_T	0.0619193	3.442e-11	4037	1.87983787288215e-06	7.45914494435139e-07	0.661079454901255	0.262237828248975	0.0766800910974043	0.0948776750496163
3_45137109_47151986	ENSG00000163827.8	LRRC2	Brain_Frontal_Cortex_BA9	COVID19_HGI_A2_ALL_leave_UKBB_23andme_20210107	3_45889921_A_T	0.531195	5.286e-46	4009	1.83009219258151e-41	5.67707544914973e-40	0.0311441854555186	0.966111921532066	0.00274389301241554	0.160597104915028
3_45137109_47151986	ENSG00000163827.8	LRRC2	Lung	COVID19_HGI_A2_ALL_eur_leave_ukbb_23andme_20210107	3_45889921_A_T	0.188073	1.128e-41	4474	7.69220216066898e-36	3.95650186050619e-36	0.615994346500478	0.31677087309617	0.0672347804033509	0.168243373408698
3_45137109_47151986	ENSG00000163827.8	LRRC2	Cells_EBV-transformed_lymphocytes	COVID19_HGI_A2_ALL_leave_23andme_20210107	3_45889921_A_T	0.157105	2.698e-49	4005	2.56339060893729e-43	9.88113374861987e-44	0.66776002099961	0.257327375462653	0.074912603537742	0.15433692724582
3_45137109_47151986	ENSG00000163827.8	LRRC2	Artery_Tibial	COVID19_HGI_A2_ALL_leave_UKBB_23andme_20210107	3_45889921_A_T	0.130353	5.286e-46	4010	1.64482873110359e-47	5.87619200266893e-40	2.79914046143192e-08	0.99999996855118	3.45742076370356e-09	0.162597018886863
3_45137109_47151986	ENSG00000163827.8	LRRC2	Brain_Frontal_Cortex_BA9	COVID19_HGI_A2_ALL_eur_leave_23andme_20210107	3_45889921_A_T	0.531195	5.754e-45	4467	2.56756064447946e-40	7.97650513372025e-39	0.0310998202495574	0.966158959426356	0.00274122032409245	0.16461848903822
3_45137109_47151986	ENSG00000163827.8	LRRC2	Brain_Nucleus_accumbens_basal_ganglia	COVID19_HGI_C2_ALL_leave_23andme_20210107	3_45838013_G_T	0.0534873	9.631e-24	4257	2.14981148562461e-17	8.87319074992788e-18	0.657700163012179	0.27139005513015	0.0709097818576705	0.48624127839583
3_45137109_47151986	ENSG00000163827.8	LRRC2	Esophagus_Muscularis	COVID19_HGI_C2_ALL_leave_23andme_20210107	3_45838013_G_T	0.147146	9.631e-24	4257	1.6206093023523e-18	3.09262594372019e-17	0.0495799287269359	0.946134760331708	0.00428531094135691	0.419375575914556
3_45137109_47151986	ENSG00000163827.8	LRRC2	Artery_Aorta	COVID19_HGI_C2_ALL_leave_UKBB_23andme_20210107	3_45880481_T_C	0.742485	6.986e-24	4124	5.8161146624404e-18	4.0190705114342e-18	0.566105567971679	0.391149369716083	0.0427450623122383	0.162055570170535
3_45137109_47151986	ENSG00000163827.8	LRRC2	Minor_Salivary_Gland	COVID19_HGI_C2_ALL_leave_23andme_20210107	3_45838013_G_T	0.106351	9.631e-24	4235	2.14143513659974e-17	8.9665606636144e-18	0.655137554078352	0.274246851288019	0.0706155946336286	0.37155849926714
3_45137109_47151986	ENSG00000163827.8	LRRC2	Adipose_Subcutaneous	COVID19_HGI_B1_ALL_eur_leave_ukbb_23andme_20210107	3_45850783_T_A	0.148606	5.649e-08	4173	1.75825120623886e-05	0.0037538230063619	0.00464235648332487	0.991131216551016	0.000455021447234296	0.110951695098127
3_45137109_47151986	ENSG00000163827.8	LRRC2	Adipose_Subcutaneous	COVID19_HGI_C2_ALL_eur_leave_ukbb_23andme_20210107	3_45880481_T_C	0.692642	1.918e-22	4387	9.88918032637191e-19	2.54501788826566e-16	0.00386956423581444	0.995846679786427	0.000283755977757149	0.159656933640615
3_45137109_47151986	ENSG00000163827.8	LRRC2	Heart_Left_Ventricle	COVID19_HGI_B2_ALL_eur_leave_23andme_20210107	3_45889921_A_T	0.88662	3.684e-54	4208	3.75676837876531e-48	4.10862195089888e-48	0.461494630583848	0.504683738321839	0.03382163109431	0.172500366928718
3_45137109_47151986	ENSG00000163827.8	LRRC2	Stomach	COVID19_HGI_C2_ALL_leave_23andme_20210107	3_45838013_G_T	0.436042	9.631e-24	4257	2.17485772642897e-17	8.97291364813625e-18	0.665362656570344	0.274451640498369	0.0601857029312847	0.269588974970203
3_45137109_47151986	ENSG00000163827.8	LRRC2	Vagina	COVID19_HGI_A2_ALL_eur_leave_23andme_20210107	3_45889921_A_T	0.369217	5.754e-45	4460	4.87558395467677e-39	2.90976912739818e-39	0.59055970081211	0.352391478634353	0.0570488205535422	0.164397105742386
3_45137109_47151986	ENSG00000163827.8	LRRC2	Artery_Tibial	COVID19_HGI_C2_ALL_eur_leave_ukbb_23andme_20210107	3_45880481_T_C	0.130353	1.918e-22	4387	7.15357158197902e-24	2.55563143874364e-16	2.79914045840036e-08	0.999999968539278	3.46931389149534e-09	0.161026034519378
3_45137109_47151986	ENSG00000163827.8	LRRC2	Lung	COVID19_HGI_B1_ALL_eur_leave_ukbb_23andme_20210107	3_45850783_T_A	0.596282	5.649e-08	4173	0.00234381467778579	0.00113327127889931	0.618843497818858	0.299142031911823	0.0785373843126338	0.0495103396903398
3_45137109_47151986	ENSG00000163827.8	LRRC2	Esophagus_Gastroesophageal_Junction	COVID19_HGI_A2_ALL_eur_leave_ukbb_23andme_20210107	3_45889921_A_T	0.294742	1.128e-41	4474	7.07101319795533e-36	4.72075414548097e-36	0.566249308454465	0.377983942048548	0.05576674949699	0.167306225771574
3_45137109_47151986	ENSG00000163827.8	LRRC2	Heart_Atrial_Appendage	COVID19_HGI_A2_ALL_eur_leave_23andme_20210107	3_45889921_A_T	0.566494	5.754e-45	4470	3.57325063223712e-40	7.8707286566706e-39	0.0432813349932466	0.953346052577569	0.00337261242918443	0.164191077192762
3_45137109_47151986	ENSG00000163827.8	LRRC2	Small_Intestine_Terminal_Ileum	COVID19_HGI_B2_ALL_eur_leave_23andme_20210107	3_45889921_A_T	0.125428	3.684e-54	4202	5.27697755663393e-48	2.25485012213299e-48	0.648242468676871	0.276918874881394	0.0748386564417419	0.17269178472656
3_45137109_47151986	ENSG00000163827.8	LRRC2	Cells_Transformed_fibroblasts	COVID19_HGI_A2_ALL_leave_UKBB_23andme_20210107	3_45889921_A_T	0.923194	5.286e-46	4010	2.65843733995443e-79	5.87619218744811e-40	4.52408167594151e-40	1	3.32767887965598e-41	0.156034798973244
3_45137109_47151986	ENSG00000163827.8	LRRC2	Brain_Hypothalamus	COVID19_HGI_C2_ALL_eur_leave_23andme_20210107	3_45838013_G_T	0.134921	3.608e-25	4386	2.45498213460522e-18	1.19533007382606e-18	0.622774111317316	0.303154458816687	0.0740714298659956	0.993627282383458
3_45137109_47151986	ENSG00000163827.8	LRRC2	Ovary	COVID19_HGI_C2_ALL_eur_leave_23andme_20210107	3_45838013_G_T	0.764774	3.608e-25	4379	1.47664718391196e-20	3.92605299039093e-18	0.00374592395083915	0.995951614095911	0.00030246195324799	0.99038704716087
3_45137109_47151986	ENSG00000163827.8	LRRC2	Brain_Cerebellum	COVID19_HGI_A2_ALL_leave_23andme_20210107	3_45889921_A_T	0.365143	2.698e-49	4006	7.52550072196841e-45	3.7566204312329e-43	0.0196038344784977	0.97859308187132	0.00180308365017541	0.154919648044151
3_45137109_47151986	ENSG00000163827.8	LRRC2	Cells_EBV-transformed_lymphocytes	COVID19_HGI_B1_ALL_leave_23andme_20210107	3_45841938_C_T	0.148082	3.442e-11	4062	1.90061006430023e-06	7.43441954653355e-07	0.668384378458835	0.261374756791551	0.070238220697595	0.0818872271451475
3_45137109_47151986	ENSG00000163827.8	LRRC2	Brain_Putamen_basal_ganglia	COVID19_HGI_B2_ALL_leave_23andme_20210107	3_45889921_A_T	0.956617	1.108e-61	4018	2.48197817404825e-55	9.81468222161256e-56	0.675944797251565	0.267237369268723	0.0568178334797051	0.229273004012903
3_45137109_47151986	ENSG00000163827.8	LRRC2	Artery_Coronary	COVID19_HGI_A2_ALL_leave_UKBB_23andme_20210107	3_45889921_A_T	0.199368	5.286e-46	4010	3.86769803917533e-40	1.59234412216425e-40	0.658198015959554	0.270911417596588	0.0708905664438586	0.160195835988798
3_45137109_47151986	ENSG00000163827.8	LRRC2	Testis	COVID19_HGI_B2_ALL_eur_leave_23andme_20210107	3_45889921_A_T	0.446927	3.684e-54	4208	1.21849698805412e-51	8.13911491748102e-48	0.000149684452346882	0.999837468045307	1.28475023434071e-05	0.173078178349611
3_45137109_47151986	ENSG00000163827.8	LRRC2	Brain_Cerebellum	COVID19_HGI_A2_ALL_eur_leave_ukbb_23andme_20210107	3_45889921_A_T	0.365143	1.128e-41	4473	2.4456444873419e-37	1.22204100746501e-35	0.0195848099970068	0.978613080946401	0.00180210905658645	0.170048030848095
3_45137109_47151986	ENSG00000163827.8	LRRC2	Prostate	COVID19_HGI_B1_ALL_leave_UKBB_23andme_20210107	3_45864732_T_C	0.918876	3.242e-10	3831	1.48618876502997e-05	5.56363751644428e-06	0.68414447209997	0.256053839106254	0.0597812632686097	0.0690588033623593
3_45137109_47151986	ENSG00000163827.8	LRRC2	Brain_Putamen_basal_ganglia	COVID19_HGI_A2_ALL_eur_leave_23andme_20210107	3_45889921_A_T	0.956617	5.754e-45	4468	5.41595924414732e-39	2.38506807695675e-39	0.656013166949202	0.288838469927056	0.0551483631237483	0.164447894117473
3_45137109_47151986	ENSG00000163827.8	LRRC2	Thyroid	COVID19_HGI_B1_ALL_eur_leave_ukbb_23andme_20210107	3_45850783_T_A	0.724046	5.649e-08	4173	0.0024324354375584	0.00117305692777716	0.642242267984791	0.309680806425374	0.0444714332244995	0.089718169859669
3_45137109_47151986	ENSG00000163827.8	LRRC2	Adipose_Visceral_Omentum	COVID19_HGI_C2_ALL_leave_UKBB_23andme_20210107	3_45880481_T_C	0.160525	6.986e-24	4124	5.59857809453413e-18	4.01045695566898e-18	0.544931868779594	0.390288943956558	0.0647791872638454	0.158722982687406
3_45137109_47151986	ENSG00000163827.8	LRRC2	Brain_Hypothalamus	COVID19_HGI_B2_ALL_leave_23andme_20210107	3_45889921_A_T	0.777853	1.108e-61	4019	2.39515278902156e-55	1.07447582220628e-55	0.652298671797355	0.292568851645073	0.0551324765575727	0.228992762034427
3_45137109_47151986	ENSG00000163827.8	LRRC2	Ovary	COVID19_HGI_C2_ALL_leave_23andme_20210107	3_45838013_G_T	0.764774	9.631e-24	4256	1.22444959199955e-19	3.25537131437821e-17	0.00374600611096985	0.995928041929864	0.000325951959165393	0.288963704553046
3_45137109_47151986	ENSG00000163827.8	LRRC2	Cells_Transformed_fibroblasts	COVID19_HGI_A2_ALL_eur_leave_ukbb_23andme_20210107	3_46598456_GTATTGTTCCA_G	1.80976e-58	0.8071	4474	5.64942698588424e-75	1.24874557767762e-35	4.52408167594139e-40	1	2.04002618230763e-38	0.250918823030475
3_45137109_47151986	ENSG00000163827.8	LRRC2	Breast_Mammary_Tissue	COVID19_HGI_B2_ALL_leave_UKBB_23andme_20210107	3_45889921_A_T	0.364781	4.833e-62	3800	9.03490461253845e-56	3.95039465882124e-56	0.656158849735915	0.286839930900743	0.057001219363337	0.222688422576419
3_45137109_47151986	ENSG00000163827.8	LRRC2	Brain_Hippocampus	COVID19_HGI_B2_ALL_leave_UKBB_23andme_20210107	3_45889921_A_T	0.0921995	4.833e-62	3776	9.18020855441905e-56	3.40514468994442e-56	0.666711530860423	0.247212143052736	0.086076326086847	0.222095476974222
3_45137109_47151986	ENSG00000163827.8	LRRC2	Testis	COVID19_HGI_B2_ALL_leave_23andme_20210107	3_45889921_A_T	0.446927	1.108e-61	4019	5.49622360584106e-59	3.67126844677432e-55	0.000149684787309789	0.999837468343942	1.28468687554332e-05	0.229609804882944
3_45137109_47151986	ENSG00000163827.8	LRRC2	Spleen	COVID19_HGI_C2_ALL_eur_leave_ukbb_23andme_20210107	3_45880481_T_C	0.112629	1.918e-22	4383	1.31108841775695e-16	1.09019753660401e-16	0.513019348814333	0.426525901084258	0.0604547501014061	0.159114598693624
3_45137109_47151986	ENSG00000163827.8	LRRC2	Brain_Caudate_basal_ganglia	COVID19_HGI_A2_ALL_leave_UKBB_23andme_20210107	3_45889921_A_T	0.229335	5.286e-46	4009	3.92593284432261e-40	1.54476296600566e-40	0.668108312166625	0.262815955377553	0.0690757324558172	0.161024415037536
3_45137109_47151986	ENSG00000163827.8	LRRC2	Pituitary	COVID19_HGI_C2_ALL_eur_leave_23andme_20210107	3_45838013_G_T	0.104036	3.608e-25	4385	1.85923790565316e-18	1.83112235347155e-18	0.471647112253551	0.464450922938346	0.063901964808103	0.994224321356725
3_45137109_47151986	ENSG00000163827.8	LRRC2	Heart_Atrial_Appendage	COVID19_HGI_B2_ALL_eur_leave_23andme_20210107	3_45889921_A_T	0.566494	3.684e-54	4208	3.527574682903e-49	7.76022550439407e-48	0.0433339671496674	0.953289997770109	0.00337603508021784	0.172579453823371
3_45137109_47151986	ENSG00000163827.8	LRRC2	Pituitary	COVID19_HGI_B2_ALL_leave_23andme_20210107	3_45889921_A_T	0.808617	1.108e-61	4019	1.81356604479235e-55	1.7127257329915e-55	0.49390866739574	0.466406015309559	0.039685317294703	0.229309009093262
3_45137109_47151986	ENSG00000163827.8	LRRC2	Esophagus_Mucosa	COVID19_HGI_B2_ALL_leave_23andme_20210107	3_45889921_A_T	0.0474726	1.108e-61	4019	2.11732853096893e-55	1.11901184674811e-55	0.576635693071539	0.304634246327796	0.11873006060067	0.217822139265658
3_45137109_47151986	ENSG00000163827.8	LRRC2	Vagina	COVID19_HGI_C2_ALL_eur_leave_ukbb_23andme_20210107	3_45880481_T_C	0.369217	1.918e-22	4380	1.51624229099769e-16	8.93089441546355e-17	0.593294565215653	0.349402090491954	0.0573033442923946	0.15933293032842
3_45137109_47151986	ENSG00000163827.8	LRRC2	Thyroid	COVID19_HGI_A2_ALL_leave_UKBB_23andme_20210107	3_45889921_A_T	0.658748	5.286e-46	4010	3.81215084450161e-40	1.78382623007615e-40	0.648745092552392	0.303520660586544	0.04773424686106	0.160139651717212
3_45137109_47151986	ENSG00000163827.8	LRRC2	Lung	COVID19_HGI_B2_ALL_eur_leave_23andme_20210107	3_45889921_A_T	0.188073	3.684e-54	4208	5.09689732913979e-48	2.48502063021791e-48	0.626120780650371	0.305199988440474	0.0686792309091553	0.170400298509418
3_45137109_47151986	ENSG00000163827.8	LRRC2	Heart_Left_Ventricle	COVID19_HGI_C2_ALL_eur_leave_ukbb_23andme_20210107	3_45880481_T_C	0.88662	1.918e-22	4387	1.1694426400786e-16	1.30067618263309e-16	0.457594387657886	0.508911623056539	0.0334939892855739	0.159263990345906
3_45137109_47151986	ENSG00000163827.8	LRRC2	Adrenal_Gland	COVID19_HGI_C2_ALL_eur_leave_ukbb_23andme_20210107	3_46619238_T_A	1.39035e-37	0.7454	4387	2.16054238169086e-34	2.55563151913681e-16	8.45404498071227e-19	1	3.22362025730845e-19	0.256223612202126
3_45137109_47151986	ENSG00000163827.8	LRRC2	Pancreas	COVID19_HGI_C2_ALL_leave_23andme_20210107	3_45838013_G_T	0.688126	9.631e-24	4254	2.02789366472005e-17	9.87953359380606e-18	0.620401371365001	0.302170974057849	0.0774276545771502	0.172520386428767
3_45137109_47151986	ENSG00000163827.8	LRRC2	Artery_Aorta	COVID19_HGI_B2_ALL_leave_UKBB_23andme_20210107	3_45889921_A_T	0.742485	4.833e-62	3800	7.9582182380366e-56	5.21325148630881e-56	0.577964632606159	0.378568288699371	0.0434670786944758	0.221579616662852
3_45137109_47151986	ENSG00000163827.8	LRRC2	Brain_Amygdala	COVID19_HGI_C2_ALL_eur_leave_23andme_20210107	3_45838013_G_T	0.235407	3.608e-25	4380	2.55820151344202e-18	1.11991528899194e-18	0.648958561305645	0.28403047350175	0.0670109651926075	0.990603327612294
3_45137109_47151986	ENSG00000163827.8	LRRC2	Minor_Salivary_Gland	COVID19_HGI_A2_ALL_leave_23andme_20210107	3_45889921_A_T	0.301479	2.698e-49	3989	2.57213331211862e-43	1.01254275514329e-43	0.670037484153141	0.26369984815449	0.0662626676923753	0.156003110810859
3_45137109_47151986	ENSG00000163827.8	LRRC2	Minor_Salivary_Gland	COVID19_HGI_C2_ALL_eur_leave_ukbb_23andme_20210107	3_45880481_T_C	0.301479	1.918e-22	4356	1.67065296798901e-16	7.19628350636174e-17	0.653714338502637	0.281520567238486	0.0647650942588799	0.160498262070672
3_45137109_47151986	ENSG00000163827.8	LRRC2	Liver	COVID19_HGI_C2_ALL_eur_leave_23andme_20210107	3_45838013_G_T	0.182156	3.608e-25	4382	2.57227457885163e-18	1.08666532192429e-18	0.652528583539388	0.275590830201481	0.0718805862591313	0.992438038507314
3_45137109_47151986	ENSG00000163827.8	LRRC2	Stomach	COVID19_HGI_A2_ALL_eur_leave_23andme_20210107	3_45889921_A_T	0.289485	5.754e-45	4470	5.39622715019845e-39	2.33962638588383e-39	0.653623098475935	0.283326400137516	0.0630505013865469	0.166471511394848
3_45137109_47151986	ENSG00000163827.8	LRRC2	Brain_Anterior_cingulate_cortex_BA24	COVID19_HGI_C2_ALL_eur_leave_23andme_20210107	3_45838013_G_T	0.723489	3.608e-25	4369	2.29603494332478e-18	1.45870821644277e-18	0.582452760542199	0.369994126768006	0.0475531126897936	0.99088478867965
3_45137109_47151986	ENSG00000163827.8	LRRC2	Colon_Sigmoid	COVID19_HGI_B1_ALL_eur_leave_ukbb_23andme_20210107	3_45850783_T_A	0.804779	5.649e-08	4173	0.00127725426034184	0.00237530773716039	0.337236771134438	0.62712670840419	0.0319839584638701	0.0775746828282779
3_45137109_47151986	ENSG00000163827.8	LRRC2	Breast_Mammary_Tissue	COVID19_HGI_A2_ALL_eur_leave_ukbb_23andme_20210107	3_45889921_A_T	0.364781	1.128e-41	4474	7.83903064049622e-36	3.97138762071953e-36	0.627752424563129	0.317975893285912	0.0542716821509596	0.171025532442401
3_45137109_47151986	ENSG00000163827.8	LRRC2	Brain_Substantia_nigra	COVID19_HGI_B2_ALL_leave_23andme_20210107	3_45889921_A_T	0.136807	1.108e-61	4011	2.31880538084828e-55	1.09607990259403e-55	0.631506130638864	0.298437608019203	0.0700562613419289	0.229284073594853
3_45137109_47151986	ENSG00000163827.8	LRRC2	Brain_Frontal_Cortex_BA9	COVID19_HGI_B1_ALL_leave_UKBB_23andme_20210107	3_45864732_T_C	0.531195	3.242e-10	3831	6.77025333094797e-07	2.09863406953522e-05	0.0311658350560034	0.96607164449958	0.00274085707838793	0.0706886868761727
3_45137109_47151986	ENSG00000163827.8	LRRC2	Prostate	COVID19_HGI_B2_ALL_leave_UKBB_23andme_20210107	3_45889921_A_T	0.918876	4.833e-62	3800	9.45615093348555e-56	3.50419219377059e-56	0.686751812612861	0.254432716839285	0.0588154705478594	0.222151105153358
3_45137109_47151986	ENSG00000163827.8	LRRC2	Cells_Transformed_fibroblasts	COVID19_HGI_A2_ALL_eur_leave_23andme_20210107	3_45889921_A_T	0.923194	5.754e-45	4470	3.73502289413492e-78	8.25586972489322e-39	4.52408167594139e-40	1	4.24762497323897e-41	0.125358410586703
3_45137109_47151986	ENSG00000163827.8	LRRC2	Brain_Substantia_nigra	COVID19_HGI_B2_ALL_eur_leave_23andme_20210107	3_45889921_A_T	0.136807	3.684e-54	4183	5.08465192880399e-48	2.4926124905277e-48	0.624616512637399	0.306132027012626	0.0692514603499709	0.172942636767119
3_45137109_47151986	ENSG00000163827.8	LRRC2	Artery_Tibial	COVID19_HGI_B2_ALL_eur_leave_ukbb_23andme_20210107	3_45889921_A_T	0.130353	7.926e-54	4208	3.93540463678715e-55	1.40593284282968e-47	2.7991411773241e-08	0.999999968520655	3.48793167895159e-09	0.158603079462669
3_45137109_47151986	ENSG00000163827.8	LRRC2	Liver	COVID19_HGI_C2_ALL_eur_leave_ukbb_23andme_20210107	3_45880481_T_C	0.280017	1.918e-22	4383	1.67986230824779e-16	7.09861859617149e-17	0.657317886271486	0.27769879220779	0.0649833215207253	0.159801769110817
3_45137109_47151986	ENSG00000163827.8	LRRC2	Adipose_Visceral_Omentum	COVID19_HGI_C2_ALL_eur_leave_ukbb_23andme_20210107	3_45880481_T_C	0.160525	1.918e-22	4387	1.3749225347353e-16	1.02063137779186e-16	0.537997173864755	0.399302924661091	0.0626999014741536	0.158169984331367
3_45137109_47151986	ENSG00000163827.8	LRRC2	Brain_Anterior_cingulate_cortex_BA24	COVID19_HGI_B1_ALL_eur_leave_23andme_20210107	3_45850783_T_A	0.127509	5.177e-09	4149	0.000137521340328679	8.43805491195936e-05	0.577015740010852	0.353977393442247	0.068784964657454	0.0528459004139559
3_45137109_47151986	ENSG00000163827.8	LRRC2	Thyroid	COVID19_HGI_B1_ALL_leave_23andme_20210107	3_45841938_C_T	0.948938	3.442e-11	4064	1.83803833446206e-06	8.75939029920119e-07	0.646379882439173	0.307994398014644	0.0456230055688187	0.073769362641513
3_45137109_47151986	ENSG00000163827.8	LRRC2	Brain_Nucleus_accumbens_basal_ganglia	COVID19_HGI_A2_ALL_leave_23andme_20210107	3_45889921_A_T	0.848788	2.698e-49	4006	2.614695460032e-43	1.0142462773334e-43	0.681124870010502	0.264155156230674	0.0547199737588239	0.154350090762298
3_45137109_47151986	ENSG00000163827.8	LRRC2	Muscle_Skeletal	COVID19_HGI_B1_ALL_eur_leave_23andme_20210107	3_46108285_C_T	0.192718	5.424e-09	4162	0.000171222725358973	5.44155865593445e-05	0.718421022835796	0.228265327503963	0.0530880113483243	0.0611008450495916
3_45137109_47151986	ENSG00000163827.8	LRRC2	Testis	COVID19_HGI_B1_ALL_leave_UKBB_23andme_20210107	3_45864732_T_C	0.446927	3.242e-10	3832	3.25987893772404e-09	2.1719291137047e-05	0.000150063586036831	0.999814634899599	1.35789633484269e-05	0.0669319753949893
3_45137109_47151986	ENSG00000163827.8	LRRC2	Brain_Caudate_basal_ganglia	COVID19_HGI_B2_ALL_leave_UKBB_23andme_20210107	3_45889921_A_T	0.229335	4.833e-62	3799	9.32715143998814e-56	3.47751064333097e-56	0.677383240071176	0.252483654845903	0.0701331050829238	0.22274875536224
3_45137109_47151986	ENSG00000163827.8	LRRC2	Esophagus_Muscularis	COVID19_HGI_B1_ALL_eur_leave_ukbb_23andme_20210107	3_45850783_T_A	0.963378	5.649e-08	4173	0.000188626087325898	0.00356723073902652	0.0498034374334236	0.941860648874805	0.00458005686541917	0.0672692098430145
3_45137109_47151986	ENSG00000163827.8	LRRC2	Brain_Spinal_cord_cervical_c-1	COVID19_HGI_B1_ALL_eur_leave_23andme_20210107	3_45850783_T_A	0.449537	5.177e-09	4117	0.000157688124415416	6.58553879407982e-05	0.661631859015366	0.276255829582678	0.0618887678895988	0.0525808258705594
3_45137109_47151986	ENSG00000163827.8	LRRC2	Adipose_Subcutaneous	COVID19_HGI_C2_ALL_leave_UKBB_23andme_20210107	3_45880481_T_C	0.692642	6.986e-24	4124	4.03618032652794e-20	1.02305912120151e-17	0.00392857481118931	0.995783837192947	0.000287587995864986	0.163703205892097
3_45137109_47151986	ENSG00000163827.8	LRRC2	Brain_Caudate_basal_ganglia	COVID19_HGI_A2_ALL_eur_leave_ukbb_23andme_20210107	3_45889921_A_T	0.229335	1.128e-41	4472	8.09675399805555e-36	3.55389695840947e-36	0.648391004764441	0.284530282185628	0.0670787130499347	0.170384155634888
3_45137109_47151986	ENSG00000163827.8	LRRC2	Nerve_Tibial	COVID19_HGI_B2_ALL_leave_UKBB_23andme_20210107	3_45889921_A_T	0.154218	4.833e-62	3800	8.56249452164451e-56	4.20386106691578e-56	0.621850124283028	0.305231981317155	0.0729178943998114	0.222409014140595
3_45137109_47151986	ENSG00000163827.8	LRRC2	Prostate	COVID19_HGI_C2_ALL_eur_leave_23andme_20210107	3_45838013_G_T	0.0125314	3.608e-25	4378	2.26980376613025e-18	9.73146198601089e-19	0.57579849701993	0.246687932198775	0.177513570781294	0.997215872327309
3_45137109_47151986	ENSG00000163827.8	LRRC2	Cells_Transformed_fibroblasts	COVID19_HGI_C2_ALL_eur_leave_23andme_20210107	3_46600520_A_G	1.36714e-58	0.531	4386	1.78339778229352e-57	3.94201057814103e-18	4.52408167594151e-40	1	3.57708274419969e-21	0.292455763116392
3_45137109_47151986	ENSG00000163827.8	LRRC2	Cells_EBV-transformed_lymphocytes	COVID19_HGI_B2_ALL_leave_23andme_20210107	3_45889921_A_T	0.157105	1.108e-61	4017	2.44933718111347e-55	9.48199709754319e-56	0.667055311605766	0.258159016407943	0.0747856719862916	0.228985448311912
3_45137109_47151986	ENSG00000163827.8	LRRC2	Stomach	COVID19_HGI_C2_ALL_leave_UKBB_23andme_20210107	3_45880481_T_C	0.289485	6.986e-24	4124	6.87003394938613e-18	2.74650092581604e-18	0.66868772309762	0.267263808147374	0.0640484687550085	0.166293760600014
3_45137109_47151986	ENSG00000163827.8	LRRC2	Heart_Left_Ventricle	COVID19_HGI_A2_ALL_leave_UKBB_23andme_20210107	3_45889921_A_T	0.88662	5.286e-46	4010	2.73626509539657e-40	2.93969568761048e-40	0.465652757450894	0.500238106924623	0.034109135624479	0.160147575002673
3_45137109_47151986	ENSG00000163827.8	LRRC2	Skin_Not_Sun_Exposed_Suprapubic	COVID19_HGI_A2_ALL_leave_UKBB_23andme_20210107	3_45889921_A_T	0.857165	5.286e-46	4010	3.88243420054759e-40	1.72060755462892e-40	0.660705789854994	0.292763421599378	0.0465307885456248	0.16048433218993
3_45137109_47151986	ENSG00000163827.8	LRRC2	Brain_Hippocampus	COVID19_HGI_C2_ALL_leave_UKBB_23andme_20210107	3_45880481_T_C	0.0921995	6.986e-24	4099	6.71038252992781e-18	2.69803162968222e-18	0.653148215585226	0.262525821321369	0.0843259630934075	0.163079510497935
3_45137109_47151986	ENSG00000163827.8	LRRC2	Esophagus_Mucosa	COVID19_HGI_B1_ALL_leave_UKBB_23andme_20210107	3_45864732_T_C	0.0474726	3.242e-10	3832	1.28585229673838e-05	6.5126324803788e-06	0.591922615681474	0.299690798096242	0.108367215066836	0.0752910049950827
3_45137109_47151986	ENSG00000163827.8	LRRC2	Adrenal_Gland	COVID19_HGI_A2_ALL_leave_UKBB_23andme_20210107	3_45889921_A_T	0.961025	5.286e-46	4010	4.96775930679963e-58	5.87619218744811e-40	8.45404498071239e-19	1	7.27394959791305e-20	0.160384204835332
3_45137109_47151986	ENSG00000163827.8	LRRC2	Uterus	COVID19_HGI_C2_ALL_leave_23andme_20210107	3_45838013_G_T	0.00421656	9.631e-24	4253	2.0643277187822e-17	8.75926602426029e-18	0.631547782785773	0.267875044436165	0.100577172778063	0.611465142397229
3_45137109_47151986	ENSG00000163827.8	LRRC2	Nerve_Tibial	COVID19_HGI_A2_ALL_leave_UKBB_23andme_20210107	3_45889921_A_T	0.154218	5.286e-46	4010	3.59450913273676e-40	1.86078759972105e-40	0.611707210736723	0.31659384574303	0.071698943520246	0.160619426164256
3_45137109_47151986	ENSG00000163827.8	LRRC2	Cells_EBV-transformed_lymphocytes	COVID19_HGI_B2_ALL_leave_UKBB_23andme_20210107	3_45889921_A_T	0.157105	4.833e-62	3799	9.31794045073583e-56	3.40765766364716e-56	0.67671429309587	0.247404842924681	0.0758808639794518	0.221848415758802
3_45137109_47151986	ENSG00000163827.8	LRRC2	Brain_Cortex	COVID19_HGI_B1_ALL_leave_23andme_20210107	3_45864732_T_C	0.293833	3.682e-11	4064	3.04396775002298e-07	2.50925434927643e-06	0.10704670732476	0.882414765699102	0.010535713325014	0.0703954046421829
3_45137109_47151986	ENSG00000163827.8	LRRC2	Brain_Cortex	COVID19_HGI_A2_ALL_leave_UKBB_23andme_20210107	3_45889921_A_T	0.293833	5.286e-46	4010	6.28199698990295e-41	5.18611329598938e-40	0.106905914400175	0.882553052967458	0.0105410326323623	0.159440963889587
3_45137109_47151986	ENSG00000163827.8	LRRC2	Colon_Sigmoid	COVID19_HGI_B1_ALL_leave_UKBB_23andme_20210107	3_45864732_T_C	0.986892	3.242e-10	3832	7.44255136208415e-06	1.35863434838857e-05	0.342606571591706	0.625394752384586	0.0319776471288612	0.0618111315909057
3_45137109_47151986	ENSG00000163827.8	LRRC2	Breast_Mammary_Tissue	COVID19_HGI_C2_ALL_eur_leave_ukbb_23andme_20210107	3_45880481_T_C	0.364781	1.918e-22	4387	1.61223102626125e-16	8.03537793511623e-17	0.630854258209259	0.314363704154389	0.0547820376363498	0.15981037765311
3_45137109_47151986	ENSG00000163827.8	LRRC2	Esophagus_Muscularis	COVID19_HGI_B1_ALL_eur_leave_23andme_20210107	3_45850783_T_A	0.963378	5.177e-09	4162	1.19104324833474e-05	0.000225231647671782	0.0499741203696168	0.945028384962157	0.00476035258807124	0.0372105619940529
3_45137109_47151986	ENSG00000163827.8	LRRC2	Heart_Left_Ventricle	COVID19_HGI_A2_ALL_eur_leave_23andme_20210107	3_45889921_A_T	0.88662	5.754e-45	4470	3.7622693057426e-39	4.21853805458863e-39	0.455708414874631	0.51094104648568	0.0333505386396836	0.164380335979939
3_45137109_47151986	ENSG00000163827.8	LRRC2	Lung	COVID19_HGI_B1_ALL_eur_leave_23andme_20210107	3_46108285_C_T	0.320043	5.424e-09	4162	0.000146999129886333	7.09436811563028e-05	0.61678299435722	0.297582032621658	0.0854170302100802	0.0275857103147211
3_45137109_47151986	ENSG00000163827.8	LRRC2	Brain_Cerebellum	COVID19_HGI_B2_ALL_leave_23andme_20210107	3_45889921_A_T	0.365143	1.108e-61	4019	7.19943325814644e-57	3.5932619841302e-55	0.0196070195334013	0.97859130955417	0.00180167091243501	0.229920437064907
3_45137109_47151986	ENSG00000163827.8	LRRC2	Pituitary	COVID19_HGI_C2_ALL_leave_UKBB_23andme_20210107	3_45880481_T_C	0.808617	6.986e-24	4124	5.0476012632296e-18	4.82118521906046e-18	0.491303102820222	0.469225657654562	0.0394712395252154	0.163175658908354
3_45137109_47151986	ENSG00000163827.8	LRRC2	Adipose_Visceral_Omentum	COVID19_HGI_B1_ALL_leave_UKBB_23andme_20210107	3_45864732_T_C	0.160525	3.242e-10	3832	1.21809338048918e-05	8.30086082607787e-06	0.560730825579528	0.382060358529032	0.0571883340968089	0.079912123255662
3_45137109_47151986	ENSG00000163827.8	LRRC2	Brain_Anterior_cingulate_cortex_BA24	COVID19_HGI_B1_ALL_eur_leave_ukbb_23andme_20210107	3_45850783_T_A	0.127509	5.649e-08	4160	0.00218557907691692	0.0013435027751211	0.577062247505393	0.354662629934525	0.0647460407080438	0.0979931354868109
3_45137109_47151986	ENSG00000163827.8	LRRC2	Ovary	COVID19_HGI_A2_ALL_leave_23andme_20210107	3_45889921_A_T	0.623615	2.698e-49	4006	1.43813461399159e-45	3.82311590567238e-43	0.00374632253348784	0.995916535048254	0.000337142418263132	0.15481112555551
3_45137109_47151986	ENSG00000163827.8	LRRC2	Thyroid	COVID19_HGI_B2_ALL_eur_leave_23andme_20210107	3_45889921_A_T	0.658748	3.684e-54	4208	5.20038176799767e-48	2.55799608220844e-48	0.638833172809504	0.314186248082624	0.0469805791078674	0.172668445827098
3_45137109_47151986	ENSG00000163827.8	LRRC2	Cells_Transformed_fibroblasts	COVID19_HGI_C2_ALL_leave_UKBB_23andme_20210107	3_46600520_A_G	1.36714e-58	0.9098	4124	4.64799840492598e-57	1.02739047122944e-17	4.52408167594139e-40	1	9.4521295508006e-21	0.264344413160886
3_45137109_47151986	ENSG00000163827.8	LRRC2	Whole_Blood	COVID19_HGI_B1_ALL_leave_23andme_20210107	3_45864732_T_C	0.167993	3.682e-11	4064	1.85474686908383e-06	8.11984262291043e-07	0.652255745005286	0.285486899625247	0.0622546886383358	0.0839721348198232
3_45137109_47151986	ENSG00000163827.8	LRRC2	Ovary	COVID19_HGI_C2_ALL_eur_leave_ukbb_23andme_20210107	3_45880481_T_C	0.623615	1.918e-22	4380	9.57286607790292e-19	2.54519786989487e-16	0.00374579277420098	0.995917051887712	0.00033715533808896	0.159530732112552
3_45137109_47151986	ENSG00000163827.8	LRRC2	Uterus	COVID19_HGI_B1_ALL_leave_UKBB_23andme_20210107	3_45864732_T_C	0.765637	3.242e-10	3829	1.47504927396004e-05	5.64789317291306e-06	0.679016575104596	0.259931169524346	0.061031856985146	0.070536806305942
3_45137109_47151986	ENSG00000163827.8	LRRC2	Liver	COVID19_HGI_B1_ALL_leave_23andme_20210107	3_45864732_T_C	0.280017	3.682e-11	4063	1.9186764863975e-06	7.50087048418694e-07	0.674737767087792	0.263720324852747	0.0615392392959248	0.0768191789311483
3_45137109_47151986	ENSG00000163827.8	LRRC2	Brain_Nucleus_accumbens_basal_ganglia	COVID19_HGI_B2_ALL_leave_23andme_20210107	3_45889921_A_T	0.848788	1.108e-61	4019	2.49802248341071e-55	9.73223779169094e-56	0.680314322959908	0.264994194510642	0.0546914825294546	0.228705211979121
3_45137109_47151986	ENSG00000163827.8	LRRC2	Brain_Putamen_basal_ganglia	COVID19_HGI_A2_ALL_leave_UKBB_23andme_20210107	3_45889921_A_T	0.956617	5.286e-46	4009	3.97482150200321e-40	1.5675666553454e-40	0.676428097517593	0.266708859612331	0.0568630428700815	0.160362627386023
3_45137109_47151986	ENSG00000163827.8	LRRC2	Brain_Substantia_nigra	COVID19_HGI_B2_ALL_eur_leave_ukbb_23andme_20210107	3_45889921_A_T	0.136807	7.926e-54	4183	8.78163861736671e-48	4.30495979104266e-48	0.624612931246594	0.306130265990647	0.0692568027627602	0.157903488721697
3_45137109_47151986	ENSG00000163827.8	LRRC2	Brain_Hypothalamus	COVID19_HGI_A2_ALL_eur_leave_ukbb_23andme_20210107	3_45889921_A_T	0.777853	1.128e-41	4472	7.90493697735806e-36	3.91532885299674e-36	0.63303022798762	0.313487476165713	0.0534822958466648	0.169663734164821
3_45137109_47151986	ENSG00000163827.8	LRRC2	Cells_EBV-transformed_lymphocytes	COVID19_HGI_A2_ALL_leave_UKBB_23andme_20210107	3_45889921_A_T	0.157105	5.286e-46	4009	3.92140350172207e-40	1.51525504199942e-40	0.667337516648702	0.257788550826816	0.0748739325244754	0.160053285699096
3_45137109_47151986	ENSG00000163827.8	LRRC2	Whole_Blood	COVID19_HGI_A2_ALL_leave_UKBB_23andme_20210107	3_45889921_A_T	0.167993	5.286e-46	4010	3.80588283182088e-40	1.64043386396813e-40	0.647678413233407	0.279092906742203	0.0732286800243883	0.160847367857334
3_45137109_47151986	ENSG00000163827.8	LRRC2	Skin_Not_Sun_Exposed_Suprapubic	COVID19_HGI_B2_ALL_eur_leave_ukbb_23andme_20210107	3_45889921_A_T	0.857165	7.926e-54	4208	9.19127482198197e-48	4.22154331107469e-48	0.653749187207238	0.300220315774647	0.0460304970181177	0.157959262013547
3_45137109_47151986	ENSG00000163827.8	LRRC2	Pituitary	COVID19_HGI_B2_ALL_eur_leave_23andme_20210107	3_45889921_A_T	0.808617	3.684e-54	4208	3.99836466070962e-48	3.8211199490179e-48	0.491173166933476	0.46936033713747	0.0394664959290475	0.172856082986278
3_45137109_47151986	ENSG00000163827.8	LRRC2	Colon_Transverse	COVID19_HGI_B1_ALL_leave_UKBB_23andme_20210107	3_45864732_T_C	0.503739	3.242e-10	3832	1.14464428388245e-05	9.32306650677427e-06	0.526919647193665	0.429129305782349	0.0439302775146402	0.0720003026140486
3_45137109_47151986	ENSG00000163827.8	LRRC2	Adrenal_Gland	COVID19_HGI_B2_ALL_eur_leave_23andme_20210107	3_45889921_A_T	0.961025	3.684e-54	4208	6.8819628120163e-66	8.14043789418002e-48	8.45404498072104e-19	1	7.2729979595287e-20	0.172865144808322
3_45137109_47151986	ENSG00000163827.8	LRRC2	Brain_Cortex	COVID19_HGI_B1_ALL_leave_UKBB_23andme_20210107	3_45864732_T_C	0.293833	3.242e-10	3832	2.34055918966849e-06	1.91532865416036e-05	0.107744094809341	0.881681963664805	0.0105524476801234	0.070526321563765
3_45137109_47151986	ENSG00000163827.8	LRRC2	Nerve_Tibial	COVID19_HGI_C2_ALL_leave_23andme_20210107	3_45838013_G_T	0.770178	9.631e-24	4257	1.99208680531191e-17	1.07987706551042e-17	0.609446840036484	0.330310735109005	0.0602424248545121	0.186925924165821
3_45137109_47151986	ENSG00000163827.8	LRRC2	Skin_Not_Sun_Exposed_Suprapubic	COVID19_HGI_B2_ALL_leave_UKBB_23andme_20210107	3_45889921_A_T	0.857165	4.833e-62	3800	9.24516772198438e-56	3.87357233680935e-56	0.671429182512254	0.281270419920409	0.0473003975673319	0.222245979821759
3_45137109_47151986	ENSG00000163827.8	LRRC2	Brain_Cortex	COVID19_HGI_C2_ALL_eur_leave_ukbb_23andme_20210107	3_45880481_T_C	0.293833	1.918e-22	4386	2.72089646808796e-17	2.25680293452674e-16	0.106466697084992	0.883060078076307	0.0104732248386985	0.158814287107996
3_45137109_47151986	ENSG00000163827.8	LRRC2	Heart_Atrial_Appendage	COVID19_HGI_B1_ALL_eur_leave_23andme_20210107	3_46108285_C_T	0.281505	5.424e-09	4162	1.03558432363034e-05	0.00022699643340295	0.0434513320270681	0.952434004538496	0.00387731115779544	0.0478474352044466
3_45137109_47151986	ENSG00000163827.8	LRRC2	Heart_Atrial_Appendage	COVID19_HGI_B1_ALL_leave_UKBB_23andme_20210107	3_45864732_T_C	0.566494	3.242e-10	3832	9.45755716738873e-07	2.07010735026429e-05	0.0435364309779416	0.952939040066253	0.00350288212658547	0.0681295470072647
3_45137109_47151986	ENSG00000163827.8	LRRC2	Brain_Caudate_basal_ganglia	COVID19_HGI_C2_ALL_leave_UKBB_23andme_20210107	3_45880481_T_C	0.229335	6.986e-24	4123	6.81311009376796e-18	2.75980922883911e-18	0.663147097871648	0.268554908676601	0.0682979934517524	0.164425560017496
3_45137109_47151986	ENSG00000163827.8	LRRC2	Brain_Hippocampus	COVID19_HGI_B1_ALL_eur_leave_23andme_20210107	3_45850783_T_A	0.0376493	5.177e-09	4128	0.000159170008503474	6.45041479972808e-05	0.667849790040343	0.270586894292429	0.0613396415107277	0.0989018096617323
3_45137109_47151986	ENSG00000163827.8	LRRC2	Brain_Spinal_cord_cervical_c-1	COVID19_HGI_C2_ALL_eur_leave_ukbb_23andme_20210107	3_45880481_T_C	0.543372	1.918e-22	4344	1.66636204950241e-16	7.33053240569896e-17	0.652035333350889	0.286777206526148	0.0611874601229631	0.159377844758053
3_45137109_47151986	ENSG00000163827.8	LRRC2	Uterus	COVID19_HGI_C2_ALL_eur_leave_ukbb_23andme_20210107	3_45880481_T_C	0.765637	1.918e-22	4374	1.67453846606116e-16	7.3062669307336e-17	0.655234705599009	0.285829968298054	0.0589353261029387	0.159425744221791
3_45137109_47151986	ENSG00000163827.8	LRRC2	Adrenal_Gland	COVID19_HGI_C2_ALL_leave_UKBB_23andme_20210107	3_45880481_T_C	0.961025	6.986e-24	4124	8.68560525653791e-36	1.02739047122946e-17	8.45404498072098e-19	1	8.24419262390008e-20	0.143939768336689
3_45137109_47151986	ENSG00000163827.8	LRRC2	Pancreas	COVID19_HGI_B1_ALL_eur_leave_23andme_20210107	3_46108285_C_T	0.0829958	5.424e-09	4158	0.000141812890351518	6.74304207881787e-05	0.595022415994638	0.282804445611581	0.121963895082642	0.0363247864043784
3_45137109_47151986	ENSG00000163827.8	LRRC2	Nerve_Tibial	COVID19_HGI_C2_ALL_leave_UKBB_23andme_20210107	3_45880481_T_C	0.154218	6.986e-24	4124	6.24788477150979e-18	3.2964004515722e-18	0.608131469628398	0.320780676288473	0.0710878540831285	0.163819783240955
3_45137109_47151986	ENSG00000163827.8	LRRC2	Prostate	COVID19_HGI_A2_ALL_leave_23andme_20210107	3_45889921_A_T	0.918876	2.698e-49	4004	2.60096278741438e-43	1.01531846559164e-43	0.677547526111546	0.264431158578284	0.0580213153101729	0.154637033808236
3_45137109_47151986	ENSG00000163827.8	LRRC2	Testis	COVID19_HGI_B2_ALL_leave_UKBB_23andme_20210107	3_45889921_A_T	0.446927	4.833e-62	3800	2.06108639417663e-59	1.37671482261641e-55	0.000149686148953078	0.999837454343779	1.28595072549253e-05	0.222272713315216
3_45137109_47151986	ENSG00000163827.8	LRRC2	Brain_Substantia_nigra	COVID19_HGI_A2_ALL_eur_leave_23andme_20210107	3_45889921_A_T	0.136807	5.754e-45	4440	5.07164225607194e-39	2.62216562626388e-39	0.614307447315911	0.317544133950195	0.0681484187338942	0.164473258763197
3_45137109_47151986	ENSG00000163827.8	LRRC2	Liver	COVID19_HGI_B2_ALL_leave_UKBB_23andme_20210107	3_45889921_A_T	0.280017	4.833e-62	3800	9.41341080336713e-56	3.42626869284137e-56	0.683647815855978	0.248764760098587	0.0675874240454371	0.2227579684392
3_45137109_47151986	ENSG00000163827.8	LRRC2	Lung	COVID19_HGI_A2_ALL_leave_23andme_20210107	3_45889921_A_T	0.188073	2.698e-49	4006	2.43448953838429e-43	1.13843577169422e-43	0.634181454674509	0.296491756083888	0.0693267892416036	0.152973329451774
3_45137109_47151986	ENSG00000163827.8	LRRC2	Skin_Sun_Exposed_Lower_leg	COVID19_HGI_B2_ALL_eur_leave_ukbb_23andme_20210107	3_45889921_A_T	0.709709	7.926e-54	4208	9.11722901847964e-48	4.30886263455631e-48	0.648482520200395	0.306432035486933	0.0450854443126755	0.157874161691474
3_45137109_47151986	ENSG00000163827.8	LRRC2	Breast_Mammary_Tissue	COVID19_HGI_C2_ALL_leave_23andme_20210107	3_45838013_G_T	0.892131	9.631e-24	4257	2.08869484381581e-17	1.01275426734133e-17	0.639002511823136	0.30978462678114	0.0512128613957207	0.255963661151806
3_45137109_47151986	ENSG00000163827.8	LRRC2	Brain_Cerebellar_Hemisphere	COVID19_HGI_B2_ALL_leave_23andme_20210107	3_45889921_A_T	0.471367	1.108e-61	4019	9.25633028080252e-56	2.66420364958229e-55	0.25208796597697	0.725549931233088	0.0223621027899473	0.229462562884015
3_45137109_47151986	ENSG00000163827.8	LRRC2	Prostate	COVID19_HGI_A2_ALL_eur_leave_23andme_20210107	3_45889921_A_T	0.918876	5.754e-45	4454	5.42622383593275e-39	2.36540831842194e-39	0.657256475301621	0.286456024011417	0.0562875006869666	0.164462300890457
3_45137109_47151986	ENSG00000163827.8	LRRC2	Brain_Nucleus_accumbens_basal_ganglia	COVID19_HGI_B2_ALL_leave_UKBB_23andme_20210107	3_45889921_A_T	0.848788	4.833e-62	3800	9.51572636362108e-56	3.49035356361245e-56	0.691078470987981	0.253431012959957	0.0554905160520646	0.221877648629444
3_45137109_47151986	ENSG00000163827.8	LRRC2	Artery_Coronary	COVID19_HGI_A2_ALL_eur_leave_23andme_20210107	3_45889921_A_T	0.199368	5.754e-45	4467	5.27226514962428e-39	2.41648674739963e-39	0.638608084346001	0.292630472910894	0.0687614427431099	0.164327140896315
3_45137109_47151986	ENSG00000163827.8	LRRC2	Spleen	COVID19_HGI_A2_ALL_leave_UKBB_23andme_20210107	3_45889921_A_T	0.112629	5.286e-46	4010	3.07317106271307e-40	2.44098278728467e-40	0.522986819470878	0.415340463465417	0.0616727170637084	0.160003504763521
3_45137109_47151986	ENSG00000163827.8	LRRC2	Prostate	COVID19_HGI_C2_ALL_leave_23andme_20210107	3_45838013_G_T	0.0125314	9.631e-24	4253	2.07995440888476e-17	8.65425310590375e-18	0.636328516676405	0.264663913112007	0.0990075702115899	0.621262102472668
3_45137109_47151986	ENSG00000163827.8	LRRC2	Whole_Blood	COVID19_HGI_B1_ALL_leave_UKBB_23andme_20210107	3_45864732_T_C	0.167993	3.242e-10	3832	1.43385404481887e-05	5.98318469582886e-06	0.660052977210129	0.275362274584794	0.0645644264799343	0.0816866085949634
3_45137109_47151986	ENSG00000163827.8	LRRC2	Colon_Sigmoid	COVID19_HGI_C2_ALL_leave_23andme_20210107	3_45838013_G_T	0.649329	9.631e-24	4257	1.10920759812837e-17	2.07160624845796e-17	0.339344181097543	0.633747623394178	0.026908195508276	0.28803881897762
3_45137109_47151986	ENSG00000163827.8	LRRC2	Brain_Frontal_Cortex_BA9	COVID19_HGI_C2_ALL_eur_leave_ukbb_23andme_20210107	3_45880481_T_C	0.531195	1.918e-22	4385	7.94999914711478e-18	2.46913196546405e-16	0.0311077676401486	0.966150613030963	0.00274161932888543	0.159538123958465
3_45137109_47151986	ENSG00000163827.8	LRRC2	Artery_Aorta	COVID19_HGI_B1_ALL_eur_leave_23andme_20210107	3_46108285_C_T	0.0683835	5.424e-09	4162	0.00012725498889154	8.74160009188397e-05	0.533939984244195	0.366683300158717	0.0991620446072789	0.0442187719683654
3_45137109_47151986	ENSG00000163827.8	LRRC2	Minor_Salivary_Gland	COVID19_HGI_C2_ALL_leave_UKBB_23andme_20210107	3_45880481_T_C	0.301479	6.986e-24	4105	6.83162643563269e-18	2.77186842649427e-18	0.664949367055882	0.26973165735584	0.0653189755882792	0.165689392397076
3_45137109_47151986	ENSG00000163827.8	LRRC2	Vagina	COVID19_HGI_B2_ALL_eur_leave_23andme_20210107	3_45889921_A_T	0.369217	3.684e-54	4203	4.8952459489613e-48	2.77279302533782e-48	0.601349216417609	0.340561550813898	0.0580892327684951	0.172766839826601
3_45137109_47151986	ENSG00000163827.8	LRRC2	Cells_EBV-transformed_lymphocytes	COVID19_HGI_A2_ALL_eur_leave_23andme_20210107	3_45889921_A_T	0.157105	5.754e-45	4463	5.34865099731634e-39	2.30745488068952e-39	0.647860392126699	0.279419927075973	0.0727196807973311	0.164064994812054
3_45137109_47151986	ENSG00000163827.8	LRRC2	Adipose_Visceral_Omentum	COVID19_HGI_B1_ALL_eur_leave_ukbb_23andme_20210107	3_45850783_T_A	0.105589	5.649e-08	4173	0.00209494928285864	0.0014979726538438	0.553134919003967	0.395465817464809	0.0478063415945222	0.146085426500095
3_45137109_47151986	ENSG00000163827.8	LRRC2	Esophagus_Muscularis	COVID19_HGI_B2_ALL_leave_23andme_20210107	3_45889921_A_T	0.866779	1.108e-61	4019	1.82616543177475e-56	3.47596161195787e-55	0.0497339998971644	0.946643770409062	0.00362222969378698	0.229083250991336
3_45137109_47151986	ENSG00000163827.8	LRRC2	Breast_Mammary_Tissue	COVID19_HGI_B1_ALL_leave_UKBB_23andme_20210107	3_45864732_T_C	0.364781	3.242e-10	3832	1.39850694057761e-05	6.127927017498e-06	0.643781473513844	0.282015649645624	0.0741827638441082	0.0532481267305841
3_45137109_47151986	ENSG00000163827.8	LRRC2	Spleen	COVID19_HGI_C2_ALL_eur_leave_23andme_20210107	3_45838013_G_T	0.527724	3.608e-25	4382	2.06206151388803e-18	1.7144416157628e-18	0.523098929597614	0.434873501392181	0.0420275690102017	0.988066094313234
3_45137109_47151986	ENSG00000163827.8	LRRC2	Esophagus_Muscularis	COVID19_HGI_C2_ALL_eur_leave_23andme_20210107	3_45838013_G_T	0.147146	3.608e-25	4386	1.95036305566271e-19	3.72438141811615e-18	0.049476352663226	0.944786607955419	0.00573703938135716	0.994209155958847
3_45137109_47151986	ENSG00000163827.8	LRRC2	Liver	COVID19_HGI_B1_ALL_eur_leave_23andme_20210107	3_45850783_T_A	0.731511	5.177e-09	4160	0.000161077325224524	6.44006530813009e-05	0.67585266167296	0.270160265971606	0.0537615943771288	0.052464680565421
3_45137109_47151986	ENSG00000163827.8	LRRC2	Brain_Anterior_cingulate_cortex_BA24	COVID19_HGI_B1_ALL_leave_23andme_20210107	3_45841938_C_T	0.379215	3.442e-11	4052	1.66796791346349e-06	1.00742047144275e-06	0.58657149989363	0.35421867324893	0.0592071514690556	0.0703138894145573
3_45137109_47151986	ENSG00000163827.8	LRRC2	Nerve_Tibial	COVID19_HGI_B1_ALL_eur_leave_23andme_20210107	3_46108285_C_T	0.0215158	5.424e-09	4162	0.000120439714562733	6.2832781766893e-05	0.505344268669975	0.263404446782796	0.231068012050899	0.0357885613139854
3_45137109_47151986	ENSG00000163827.8	LRRC2	Brain_Cerebellum	COVID19_HGI_B2_ALL_eur_leave_ukbb_23andme_20210107	3_45889921_A_T	0.365143	7.926e-54	4207	2.75616460585936e-49	1.37583854617273e-47	0.0196038134620957	0.978592949623344	0.0018032369145657	0.15809901051947
3_45137109_47151986	ENSG00000163827.8	LRRC2	Colon_Sigmoid	COVID19_HGI_C2_ALL_eur_leave_23andme_20210107	3_45838013_G_T	0.649329	3.608e-25	4386	1.33469790553407e-18	2.50950498963171e-18	0.33858303499619	0.636580504871842	0.0248364601319655	0.990282315250893
3_45137109_47151986	ENSG00000163827.8	LRRC2	Esophagus_Gastroesophageal_Junction	COVID19_HGI_B2_ALL_leave_UKBB_23andme_20210107	3_45889921_A_T	0.294742	4.833e-62	3800	8.10266258868143e-56	4.87491909611351e-56	0.588454886021611	0.353982844778635	0.05756226919975	0.220384971190811
3_45137109_47151986	ENSG00000163827.8	LRRC2	Vagina	COVID19_HGI_B1_ALL_leave_23andme_20210107	3_45841938_C_T	0.603646	3.442e-11	4061	1.72748786595447e-06	9.54449701237411e-07	0.607502783064087	0.335592836411758	0.0569016985865875	0.0730693451216396
3_45137109_47151986	ENSG00000163827.8	LRRC2	Prostate	COVID19_HGI_A2_ALL_leave_UKBB_23andme_20210107	3_45889921_A_T	0.918876	5.286e-46	4008	3.98051535257416e-40	1.55515863123758e-40	0.677397066943595	0.264596140251522	0.0580067928048798	0.160387731582509
3_45137109_47151986	ENSG00000163827.8	LRRC2	Adrenal_Gland	COVID19_HGI_C2_ALL_eur_leave_23andme_20210107	3_45838013_G_T	0.81454	3.608e-25	4386	3.33259347420474e-36	3.94201057814097e-18	8.45404498071221e-19	1	6.557525638861e-20	0.938770234575707
3_45137109_47151986	ENSG00000163827.8	LRRC2	Esophagus_Muscularis	COVID19_HGI_B2_ALL_eur_leave_ukbb_23andme_20210107	3_45889921_A_T	0.866779	7.926e-54	4208	6.98653192534072e-49	1.33098377251415e-47	0.0496932107466243	0.946687210932079	0.00361957832129871	0.15767212927255
3_45137109_47151986	ENSG00000163827.8	LRRC2	Breast_Mammary_Tissue	COVID19_HGI_A2_ALL_leave_UKBB_23andme_20210107	3_45889921_A_T	0.364781	5.286e-46	4010	3.79697628000836e-40	1.75063520015837e-40	0.646162711988723	0.297864030771534	0.0559732572397471	0.1612131835292
3_45137109_47151986	ENSG00000163827.8	LRRC2	Testis	COVID19_HGI_A2_ALL_leave_23andme_20210107	3_45889921_A_T	0.446927	2.698e-49	4006	5.74588301080339e-47	3.83816628922813e-43	0.00014967952783232	0.999837465272083	1.28552000898964e-05	0.15475101427971
3_45137109_47151986	ENSG00000163827.8	LRRC2	Brain_Hippocampus	COVID19_HGI_B1_ALL_eur_leave_ukbb_23andme_20210107	3_45850783_T_A	0.0376493	5.649e-08	4139	0.00250132824953305	0.00101630041024879	0.66042788707779	0.268266899276765	0.067787584985664	0.154458701617837
3_45137109_47151986	ENSG00000163827.8	LRRC2	Colon_Sigmoid	COVID19_HGI_B2_ALL_eur_leave_23andme_20210107	3_45889921_A_T	0.986892	3.684e-54	4208	2.76379637096874e-48	5.15035026354763e-48	0.33951445940577	0.632659300730286	0.0278262398639499	0.172655593146467
3_45137109_47151986	ENSG00000163827.8	LRRC2	Brain_Caudate_basal_ganglia	COVID19_HGI_A2_ALL_eur_leave_23andme_20210107	3_45889921_A_T	0.229335	5.754e-45	4468	5.35444234902357e-39	2.3478682254384e-39	0.648561875059475	0.284320633730088	0.0671174912104409	0.164976779453496
3_45137109_47151986	ENSG00000163827.8	LRRC2	Vagina	COVID19_HGI_A2_ALL_eur_leave_ukbb_23andme_20210107	3_45889921_A_T	0.369217	1.128e-41	4464	7.37304109537536e-36	4.40288092826693e-36	0.590435812320347	0.352527269041851	0.0570369186377999	0.169731907677038
3_45137109_47151986	ENSG00000163827.8	LRRC2	Muscle_Skeletal	COVID19_HGI_B1_ALL_eur_leave_ukbb_23andme_20210107	3_45850783_T_A	0.388824	5.649e-08	4173	0.00271503846692988	0.000865631645847733	0.716858682348945	0.228503922735081	0.0510567248031955	0.0970797467549896
3_45137109_47151986	ENSG00000163827.8	LRRC2	Pancreas	COVID19_HGI_B2_ALL_leave_UKBB_23andme_20210107	3_45889921_A_T	0.0537731	4.833e-62	3800	8.65223413263078e-56	3.80687891072956e-56	0.628367452627456	0.276378864669542	0.0952536827030051	0.223159111701699
3_45137109_47151986	ENSG00000163827.8	LRRC2	Brain_Anterior_cingulate_cortex_BA24	COVID19_HGI_A2_ALL_eur_leave_23andme_20210107	3_45889921_A_T	0.5321	5.754e-45	4425	4.77530860647237e-39	3.06010836719367e-39	0.578413754770587	0.370607530826605	0.0509787144028063	0.164444940481603
3_45137109_47151986	ENSG00000163827.8	LRRC2	Pancreas	COVID19_HGI_A2_ALL_leave_UKBB_23andme_20210107	3_45889921_A_T	0.0537731	5.286e-46	4010	3.64270076556153e-40	1.68371566194953e-40	0.619908377629752	0.286438101779399	0.0936535205908436	0.161641384912497
3_45137109_47151986	ENSG00000163827.8	LRRC2	Vagina	COVID19_HGI_A2_ALL_leave_23andme_20210107	3_45889921_A_T	0.369217	2.698e-49	4006	2.32994803859189e-43	1.28396320360231e-43	0.60694852581329	0.334412156045989	0.0586393181407173	0.154546025862855
3_45137109_47151986	ENSG00000163827.8	LRRC2	Pancreas	COVID19_HGI_C2_ALL_eur_leave_23andme_20210107	3_45838013_G_T	0.688126	3.608e-25	4383	2.51158986511487e-18	1.25564660318092e-18	0.637134227655802	0.318485105312444	0.0443806670317551	0.983080826015845
3_45137109_47151986	ENSG00000163827.8	LRRC2	Skin_Not_Sun_Exposed_Suprapubic	COVID19_HGI_A2_ALL_eur_leave_ukbb_23andme_20210107	3_45889921_A_T	0.857165	1.128e-41	4474	8.01288358363922e-36	3.91074932750077e-36	0.641674631476272	0.313129032057908	0.0451963364658233	0.169896005900839
3_45137109_47151986	ENSG00000163827.8	LRRC2	Brain_Frontal_Cortex_BA9	COVID19_HGI_B1_ALL_leave_23andme_20210107	3_45841938_C_T	0.273604	3.442e-11	4063	8.85482557360373e-08	2.74726049766668e-06	0.0311396177406548	0.966121791716052	0.0027357547345393	0.085844252452244
3_45137109_47151986	ENSG00000163827.8	LRRC2	Thyroid	COVID19_HGI_B2_ALL_leave_23andme_20210107	3_45889921_A_T	0.658748	1.108e-61	4019	2.37837990851683e-55	1.11873504147713e-55	0.647730726184197	0.30462995159957	0.0476393222162396	0.229033249558964
3_45137109_47151986	ENSG00000163827.8	LRRC2	Liver	COVID19_HGI_B1_ALL_leave_UKBB_23andme_20210107	3_45864732_T_C	0.280017	3.242e-10	3831	1.49000001060736e-05	5.45781138620994e-06	0.685898921367049	0.251179173363686	0.0629015474577734	0.0761660752280407
3_45137109_47151986	ENSG00000163827.8	LRRC2	Brain_Amygdala	COVID19_HGI_B1_ALL_leave_23andme_20210107	3_45841938_C_T	0.0420818	3.442e-11	4060	1.84265567261985e-06	7.46577311313039e-07	0.648003653836598	0.262458064921033	0.0895356920093845	0.0805013730945103
3_45137109_47151986	ENSG00000163827.8	LRRC2	Brain_Hippocampus	COVID19_HGI_A2_ALL_eur_leave_ukbb_23andme_20210107	3_45889921_A_T	0.0921995	1.128e-41	4423	7.9884601381456e-36	3.46865904702444e-36	0.639718793078907	0.277688885634645	0.0825923212864515	0.169749282593
3_45137109_47151986	ENSG00000163827.8	LRRC2	Brain_Substantia_nigra	COVID19_HGI_B1_ALL_eur_leave_23andme_20210107	3_45850783_T_A	0.483822	5.177e-09	4133	0.000149403199982259	7.22464077500338e-05	0.62686995821371	0.303063572756186	0.0698448194223703	0.0435195573105985
3_45137109_47151986	ENSG00000163827.8	LRRC2	Adrenal_Gland	COVID19_HGI_A2_ALL_eur_leave_23andme_20210107	3_45889921_A_T	0.961025	5.754e-45	4470	6.97954940091499e-57	8.25586972489345e-39	8.45404498071239e-19	1	7.27450331026612e-20	0.164461900056981
3_45137109_47151986	ENSG00000163827.8	LRRC2	Brain_Caudate_basal_ganglia	COVID19_HGI_B2_ALL_leave_23andme_20210107	3_45889921_A_T	0.229335	1.108e-61	4018	2.45079157520844e-55	9.68342543282516e-56	0.667451402970277	0.263650626614108	0.0688979704156154	0.23056761996094
3_45137109_47151986	ENSG00000163827.8	LRRC2	Pancreas	COVID19_HGI_B2_ALL_leave_23andme_20210107	3_45889921_A_T	0.0537731	1.108e-61	4019	2.27507243332756e-55	1.05431529765866e-55	0.619595849293848	0.287040079553255	0.0933640711528927	0.23168217679247
3_45137109_47151986	ENSG00000163827.8	LRRC2	Lung	COVID19_HGI_B2_ALL_eur_leave_ukbb_23andme_20210107	3_45889921_A_T	0.188073	7.926e-54	4208	8.80428240228799e-48	4.29257683470792e-48	0.626223519143735	0.305250232146311	0.0685262487099489	0.155968075872026
3_45137109_47151986	ENSG00000163827.8	LRRC2	Lung	COVID19_HGI_C2_ALL_eur_leave_ukbb_23andme_20210107	3_45880481_T_C	0.188073	1.918e-22	4387	1.58302767676486e-16	7.99994240492128e-17	0.619427200248159	0.312964311215729	0.0676084885361122	0.157911065219042
3_45137109_47151986	ENSG00000163827.8	LRRC2	Artery_Tibial	COVID19_HGI_B2_ALL_leave_23andme_20210107	3_45889921_A_T	0.130353	1.108e-61	4019	1.02780690677857e-62	3.67186507827729e-55	2.79914117892116e-08	0.999999968498628	3.5099521492466e-09	0.228969940514116
3_45137109_47151986	ENSG00000163827.8	LRRC2	Skin_Sun_Exposed_Lower_leg	COVID19_HGI_C2_ALL_leave_UKBB_23andme_20210107	3_45880481_T_C	0.709709	6.986e-24	4124	6.69122661874483e-18	3.11809940230094e-18	0.651283694575988	0.303451749443922	0.0452645559800911	0.163246344847302
3_45137109_47151986	ENSG00000163827.8	LRRC2	Brain_Cerebellar_Hemisphere	COVID19_HGI_A2_ALL_eur_leave_23andme_20210107	3_45889921_A_T	0.471367	5.754e-45	4465	2.05692444551269e-39	6.01658676347334e-39	0.249146911719136	0.72874263074617	0.0221104575347001	0.164532679071995
3_45137109_47151986	ENSG00000163827.8	LRRC2	Uterus	COVID19_HGI_B2_ALL_leave_23andme_20210107	3_45889921_A_T	0.765637	1.108e-61	4019	2.46237699537886e-55	9.88287788537366e-56	0.670606589655659	0.269091133394015	0.0603022769503257	0.229409405490097
3_45137109_47151986	ENSG00000163827.8	LRRC2	Breast_Mammary_Tissue	COVID19_HGI_B1_ALL_leave_23andme_20210107	3_45864732_T_C	0.364781	3.682e-11	4064	1.8011591636434e-06	8.31229505059505e-07	0.633410645807232	0.292242752843704	0.0743439689603961	0.0524363510725677
3_45137109_47151986	ENSG00000163827.8	LRRC2	Heart_Atrial_Appendage	COVID19_HGI_B2_ALL_leave_23andme_20210107	3_45889921_A_T	0.566494	1.108e-61	4019	1.59228899324724e-56	3.50021821173213e-55	0.0433645820080237	0.953250077644981	0.00338534034699454	0.228468401089876
3_45137109_47151986	ENSG00000163827.8	LRRC2	Breast_Mammary_Tissue	COVID19_HGI_B1_ALL_eur_leave_ukbb_23andme_20210107	3_46049765_T_C	0.00576049	2.464e-07	4173	0.00227159011636335	0.00107099395572615	0.599773858635048	0.282663104899351	0.114220452393513	0.0772642936345959
3_45137109_47151986	ENSG00000163827.8	LRRC2	Brain_Putamen_basal_ganglia	COVID19_HGI_C2_ALL_leave_23andme_20210107	3_45838013_G_T	0.735432	9.631e-24	4256	2.17564697523223e-17	9.12821064684441e-18	0.66560411451679	0.27920769930811	0.0551881861750973	0.302347254071346
3_45137109_47151986	ENSG00000163827.8	LRRC2	Pituitary	COVID19_HGI_B1_ALL_leave_UKBB_23andme_20210107	3_45864732_T_C	0.808617	3.242e-10	3832	1.09845194163152e-05	9.83025487242725e-06	0.505655702556336	0.452479039305275	0.0418444433640993	0.0684283908784742
3_45137109_47151986	ENSG00000163827.8	LRRC2	Pancreas	COVID19_HGI_C2_ALL_eur_leave_ukbb_23andme_20210107	3_45880481_T_C	0.0537731	1.918e-22	4384	1.5474306058018e-16	7.73763255529084e-17	0.605498325644558	0.302676100762842	0.0918255735926013	0.160019658992631
3_45137109_47151986	ENSG00000163827.8	LRRC2	Cells_Transformed_fibroblasts	COVID19_HGI_B1_ALL_eur_leave_23andme_20210107	3_46600520_A_G	1.36714e-58	0.6461	4162	1.43239783506643e-43	0.000238274730749826	6.01009425366138e-40	0.999759670163226	2.05510602151733e-06	0.354686684979523
3_45137109_47151986	ENSG00000163827.8	LRRC2	Adrenal_Gland	COVID19_HGI_B1_ALL_leave_23andme_20210107	3_46617337_G_A	1.39035e-37	0.5542	4064	2.40397552670539e-24	2.84358024139634e-06	8.45402073071154e-19	0.999997131524623	2.48951338465117e-08	0.32790811155397
3_45137109_47151986	ENSG00000163827.8	LRRC2	Colon_Sigmoid	COVID19_HGI_B2_ALL_leave_UKBB_23andme_20210107	3_45889921_A_T	0.986892	4.833e-62	3800	4.74220478957226e-56	8.63900867789424e-56	0.344402046660195	0.627378736367167	0.0282192169726342	0.221994493132883
3_45137109_47151986	ENSG00000163827.8	LRRC2	Adipose_Subcutaneous	COVID19_HGI_B1_ALL_leave_23andme_20210107	3_45841938_C_T	0.536437	3.442e-11	4064	1.11715861189116e-08	2.83157934271287e-06	0.00392869310003513	0.99577650351932	0.000291960629716212	0.0780178324063953
3_45137109_47151986	ENSG00000163827.8	LRRC2	Adipose_Subcutaneous	COVID19_HGI_B2_ALL_leave_23andme_20210107	3_45889921_A_T	0.692642	1.108e-61	4019	1.44266299527366e-57	3.65638244217814e-55	0.00392896503296821	0.995783121624482	0.000287913342537646	0.229840722070927
3_45137109_47151986	ENSG00000163827.8	LRRC2	Brain_Hypothalamus	COVID19_HGI_B2_ALL_eur_leave_23andme_20210107	3_45889921_A_T	0.777853	3.684e-54	4208	5.24418291660514e-48	2.45351366319158e-48	0.644213859840946	0.301343798771139	0.0544423413879159	0.172643530449312
3_45137109_47151986	ENSG00000163827.8	LRRC2	Skin_Sun_Exposed_Lower_leg	COVID19_HGI_B1_ALL_eur_leave_23andme_20210107	3_45850783_T_A	0.541121	5.177e-09	4162	0.000155706834027877	7.29796478404116e-05	0.653319019016355	0.306169732129215	0.0402825623725618	0.0591334283229749
3_45137109_47151986	ENSG00000163827.8	LRRC2	Breast_Mammary_Tissue	COVID19_HGI_C2_ALL_leave_UKBB_23andme_20210107	3_45880481_T_C	0.364781	6.986e-24	4124	6.59275342093557e-18	3.11178908172305e-18	0.64169890665291	0.302827331643261	0.0554737617038319	0.164316044492531
3_45137109_47151986	ENSG00000163827.8	LRRC2	Testis	COVID19_HGI_C2_ALL_eur_leave_23andme_20210107	3_45838013_G_T	0.466947	3.608e-25	4386	5.90035828052119e-22	3.94137719672158e-18	0.000149678905308867	0.999839314279894	1.100681479568e-05	0.9891052004658
3_45137109_47151986	ENSG00000163827.8	LRRC2	Minor_Salivary_Gland	COVID19_HGI_B1_ALL_leave_UKBB_23andme_20210107	3_45864732_T_C	0.301479	3.242e-10	3813	1.47307252296795e-05	5.54662049628512e-06	0.678106605090583	0.25526365675607	0.0666094608076215	0.0715715022024504
3_45137109_47151986	ENSG00000163827.8	LRRC2	Brain_Anterior_cingulate_cortex_BA24	COVID19_HGI_A2_ALL_eur_leave_ukbb_23andme_20210107	3_45889921_A_T	0.5321	1.128e-41	4429	7.22129561104367e-36	4.63036175882064e-36	0.57828397874878	0.370750087667107	0.0509659335841115	0.169785964531993
3_45137109_47151986	ENSG00000163827.8	LRRC2	Brain_Spinal_cord_cervical_c-1	COVID19_HGI_A2_ALL_eur_leave_23andme_20210107	3_45889921_A_T	0.543372	5.754e-45	4407	5.36167530548773e-39	2.39145499819573e-39	0.649437973726869	0.289606284401828	0.0609557418713029	0.16443875900796
3_45137109_47151986	ENSG00000163827.8	LRRC2	Ovary	COVID19_HGI_B1_ALL_eur_leave_23andme_20210107	3_45850783_T_A	0.507729	5.177e-09	4154	9.58223516667276e-07	0.000237233791514905	0.00402054008991676	0.995391594772152	0.00034967312289923	0.0533422108559942
3_45137109_47151986	ENSG00000163827.8	LRRC2	Adipose_Subcutaneous	COVID19_HGI_B1_ALL_leave_UKBB_23andme_20210107	3_45864732_T_C	0.692642	3.242e-10	3832	1.01253968697183e-07	2.16141124018089e-05	0.00466107298259631	0.99497256016537	0.000344651485664128	0.0700053513199887
3_45137109_47151986	ENSG00000163827.8	LRRC2	Artery_Tibial	COVID19_HGI_A2_ALL_eur_leave_23andme_20210107	3_45889921_A_T	0.130353	5.754e-45	4470	2.31093389614216e-46	8.25586946546246e-39	2.79914045781775e-08	0.999999968572766	3.43582962658803e-09	0.167791501503558
3_45137109_47151986	ENSG00000163827.8	LRRC2	Artery_Coronary	COVID19_HGI_B2_ALL_eur_leave_ukbb_23andme_20210107	3_45889921_A_T	0.199368	7.926e-54	4206	9.12725799446684e-48	3.95016327967595e-48	0.649195852684424	0.280893947746223	0.069910199569348	0.157664150377857
3_45137109_47151986	ENSG00000163827.8	LRRC2	Esophagus_Muscularis	COVID19_HGI_A2_ALL_leave_UKBB_23andme_20210107	3_45889921_A_T	0.866779	5.286e-46	4010	2.91899784958381e-41	5.56303793322361e-40	0.049674989456931	0.946704341863035	0.00362066868003829	0.160121699965703
3_45137109_47151986	ENSG00000163827.8	LRRC2	Heart_Atrial_Appendage	COVID19_HGI_C2_ALL_eur_leave_ukbb_23andme_20210107	3_45880481_T_C	0.566494	1.918e-22	4387	1.10649932159664e-17	2.43637737156253e-16	0.0432965125571145	0.953333350481287	0.00337013696159595	0.159279109193313
3_45137109_47151986	ENSG00000163827.8	LRRC2	Brain_Hippocampus	COVID19_HGI_C2_ALL_eur_leave_23andme_20210107	3_45838013_G_T	0.97215	3.608e-25	4352	2.61714386337761e-18	1.11782691555494e-18	0.663910918425749	0.283515136845659	0.0525739447285918	0.986938138117793
3_45137109_47151986	ENSG00000163827.8	LRRC2	Brain_Hypothalamus	COVID19_HGI_B1_ALL_eur_leave_ukbb_23andme_20210107	3_45850783_T_A	0.841817	5.649e-08	4173	0.00233558100679468	0.00107435891812896	0.616669540208507	0.283569434058907	0.0963510858076624	0.0481831282545456
3_45137109_47151986	ENSG00000163827.8	LRRC2	Minor_Salivary_Gland	COVID19_HGI_B1_ALL_eur_leave_ukbb_23andme_20210107	3_45850783_T_A	0.7654	5.649e-08	4140	0.00250886542635652	0.00102653932415976	0.662420021208424	0.270975861370045	0.0630687126710155	0.0849419409219417
3_45137109_47151986	ENSG00000163827.8	LRRC2	Brain_Frontal_Cortex_BA9	COVID19_HGI_A2_ALL_eur_leave_ukbb_23andme_20210107	3_45889921_A_T	0.531195	1.128e-41	4471	3.883526644842e-37	1.20649103224713e-35	0.0310994226066803	0.966159665437391	0.00274091195592406	0.169977619476926
3_45137109_47151986	ENSG00000163827.8	LRRC2	Brain_Spinal_cord_cervical_c-1	COVID19_HGI_B2_ALL_eur_leave_ukbb_23andme_20210107	3_45889921_A_T	0.543372	7.926e-54	4167	9.27291284159077e-48	3.91709577288212e-48	0.659555866911431	0.2785499662478	0.0618941668407673	0.157819583199541
3_45137109_47151986	ENSG00000163827.8	LRRC2	Esophagus_Gastroesophageal_Junction	COVID19_HGI_A2_ALL_leave_UKBB_23andme_20210107	3_45889921_A_T	0.294742	5.286e-46	4010	3.41490347015359e-40	2.12578230326028e-40	0.581142236540199	0.361704721902067	0.0571530415577282	0.15823999066366
3_45137109_47151986	ENSG00000163827.8	LRRC2	Heart_Left_Ventricle	COVID19_HGI_B1_ALL_eur_leave_23andme_20210107	3_46108285_C_T	0.151021	5.424e-09	4162	0.000112661154412728	0.000115428087604278	0.472706771939092	0.48427355478172	0.0427915840371711	0.061624222718222
3_45137109_47151986	ENSG00000163827.8	LRRC2	Skin_Sun_Exposed_Lower_leg	COVID19_HGI_C2_ALL_leave_23andme_20210107	3_45838013_G_T	0.678714	9.631e-24	4257	2.11687272342896e-17	1.01303260777405e-17	0.647623079784017	0.309878494985063	0.0424984252309192	0.271040679419475
3_45137109_47151986	ENSG00000163827.8	LRRC2	Esophagus_Gastroesophageal_Junction	COVID19_HGI_B1_ALL_leave_UKBB_23andme_20210107	3_45864732_T_C	0.294742	3.242e-10	3832	1.27775861027638e-05	7.76504974192069e-06	0.58819680979129	0.357397910973662	0.0543847365992025	0.0739517436149101
3_45137109_47151986	ENSG00000163827.8	LRRC2	Stomach	COVID19_HGI_B1_ALL_eur_leave_ukbb_23andme_20210107	3_45850783_T_A	0.864896	5.649e-08	4173	0.00253663506381379	0.00103247074008362	0.669754366869767	0.272551815614841	0.0541247117114944	0.0843410667060429
3_45137109_47151986	ENSG00000163827.8	LRRC2	Spleen	COVID19_HGI_A2_ALL_eur_leave_ukbb_23andme_20210107	3_45889921_A_T	0.112629	1.128e-41	4468	6.37898511730681e-36	5.35738079832708e-36	0.510831448081696	0.428960794927204	0.0602077569910946	0.169497620160999
3_45137109_47151986	ENSG00000163827.8	LRRC2	Esophagus_Muscularis	COVID19_HGI_B1_ALL_leave_23andme_20210107	3_45841938_C_T	0.788191	3.442e-11	4064	1.41331770237183e-07	2.6911864939113e-06	0.0497019084520711	0.946401181889561	0.00389407714010294	0.0713722124123651
3_45137109_47151986	ENSG00000163827.8	LRRC2	Muscle_Skeletal	COVID19_HGI_C2_ALL_eur_leave_23andme_20210107	3_45838013_G_T	0.994299	3.608e-25	4386	2.84813269848992e-18	9.50074218894708e-19	0.722507624480567	0.240976083766452	0.0365162917529824	0.989041998834647
3_45137109_47151986	ENSG00000163827.8	LRRC2	Minor_Salivary_Gland	COVID19_HGI_B1_ALL_eur_leave_23andme_20210107	3_45850783_T_A	0.7654	5.177e-09	4129	0.000158623334351475	6.47288157692906e-05	0.665556018097589	0.27152819963955	0.062692430112741	0.0491929796495518
3_45137109_47151986	ENSG00000163827.8	LRRC2	Spleen	COVID19_HGI_C2_ALL_leave_23andme_20210107	3_45838013_G_T	0.527724	9.631e-24	4253	1.69837376247773e-17	1.39001763078217e-17	0.519590070062665	0.425198271481073	0.0552116584562591	0.234897366451607
3_45137109_47151986	ENSG00000163827.8	LRRC2	Brain_Spinal_cord_cervical_c-1	COVID19_HGI_B2_ALL_eur_leave_23andme_20210107	3_45889921_A_T	0.543372	3.684e-54	4167	5.36908349227727e-48	2.26802673670365e-48	0.659557085512065	0.278550482748374	0.0618924317395642	0.172841579954205
3_45137109_47151986	ENSG00000163827.8	LRRC2	Ovary	COVID19_HGI_B2_ALL_eur_leave_23andme_20210107	3_45889921_A_T	0.623615	3.684e-54	4201	3.06992879053524e-50	8.10697916226112e-48	0.0037712084170928	0.995889472463281	0.000339319119629418	0.173068086587382
3_45137109_47151986	ENSG00000163827.8	LRRC2	Brain_Cortex	COVID19_HGI_B2_ALL_leave_UKBB_23andme_20210107	3_45889921_A_T	0.293833	4.833e-62	3800	1.47980870774409e-56	1.2144141281921e-55	0.107470927601719	0.881956212214379	0.0105728601839087	0.221367263880412
3_45137109_47151986	ENSG00000163827.8	LRRC2	Nerve_Tibial	COVID19_HGI_B2_ALL_eur_leave_ukbb_23andme_20210107	3_45889921_A_T	0.154218	7.926e-54	4208	8.50761046941938e-48	4.55709040984924e-48	0.605122089936527	0.324062039382845	0.0708158706806289	0.158304876584509
3_45137109_47151986	ENSG00000163827.8	LRRC2	Adipose_Visceral_Omentum	COVID19_HGI_A2_ALL_leave_UKBB_23andme_20210107	3_45889921_A_T	0.160525	5.286e-46	4010	3.2255930144993e-40	2.27264994696463e-40	0.548925717812531	0.386691167839069	0.0643831143484044	0.158153080198716
3_45137109_47151986	ENSG00000163827.8	LRRC2	Skin_Sun_Exposed_Lower_leg	COVID19_HGI_A2_ALL_eur_leave_23andme_20210107	3_45889921_A_T	0.709709	5.754e-45	4470	5.26095265453924e-39	2.62954915100721e-39	0.637237847718971	0.318462318927663	0.0442998333533601	0.164539704971826
3_45137109_47151986	ENSG00000163827.8	LRRC2	Pancreas	COVID19_HGI_B1_ALL_leave_23andme_20210107	3_45864732_T_C	0.0537731	3.682e-11	4062	1.75465046929291e-06	8.19804013011171e-07	0.617055010609601	0.288204374973842	0.094738039962075	0.0700974561917839
3_45137109_47151986	ENSG00000163827.8	LRRC2	Artery_Tibial	COVID19_HGI_C2_ALL_eur_leave_23andme_20210107	3_45838013_G_T	0.709189	3.608e-25	4386	1.10342413174366e-25	3.9420104615263e-18	2.79914046365653e-08	0.999999970415871	1.59272531871973e-09	0.982990092681954
3_45137109_47151986	ENSG00000163827.8	LRRC2	Cells_EBV-transformed_lymphocytes	COVID19_HGI_C2_ALL_eur_leave_23andme_20210107	3_45838013_G_T	0.855201	3.608e-25	4379	2.61836232204757e-18	1.10820153068509e-18	0.664220014164029	0.281071256997948	0.0547087288380203	0.988856746446582
3_45137109_47151986	ENSG00000163827.8	LRRC2	Brain_Hypothalamus	COVID19_HGI_A2_ALL_eur_leave_23andme_20210107	3_45889921_A_T	0.777853	5.754e-45	4468	5.22757952134594e-39	2.5870908758126e-39	0.633195495513161	0.313310325990802	0.0534941784960428	0.164337275349331
3_45137109_47151986	ENSG00000163827.8	LRRC2	Whole_Blood	COVID19_HGI_A2_ALL_leave_23andme_20210107	3_45889921_A_T	0.167993	2.698e-49	4006	2.48672248848049e-43	1.07113257110731e-43	0.647788072304885	0.278955427494438	0.0732565002006716	0.155051921129158
3_45137109_47151986	ENSG00000163827.8	LRRC2	Brain_Cortex	COVID19_HGI_C2_ALL_leave_23andme_20210107	3_45838013_G_T	0.113063	9.631e-24	4257	3.48129155362977e-18	2.88275589702992e-17	0.106504502261043	0.881921114170293	0.0115743835686646	0.372602852549352
3_45137109_47151986	ENSG00000163827.8	LRRC2	Thyroid	COVID19_HGI_C2_ALL_leave_UKBB_23andme_20210107	3_45880481_T_C	0.658748	6.986e-24	4124	6.61119403996807e-18	3.1763972867768e-18	0.643493805432771	0.309123996720601	0.0473821978466283	0.162772519018188
3_45137109_47151986	ENSG00000163827.8	LRRC2	Cells_Transformed_fibroblasts	COVID19_HGI_A2_ALL_leave_23andme_20210107	3_45889921_A_T	0.923194	2.698e-49	4006	1.7367000295725e-82	3.83879017659667e-43	4.52408167594145e-40	1	3.23375966991813e-41	0.154813833578923
3_45137109_47151986	ENSG00000163827.8	LRRC2	Brain_Substantia_nigra	COVID19_HGI_A2_ALL_eur_leave_ukbb_23andme_20210107	3_45889921_A_T	0.136807	1.128e-41	4444	7.66869421793472e-36	3.96893004504001e-36	0.614111821897029	0.317765238474254	0.0681229396287141	0.169820143812095
3_45137109_47151986	ENSG00000163827.8	LRRC2	Cells_EBV-transformed_lymphocytes	COVID19_HGI_A2_ALL_eur_leave_ukbb_23andme_20210107	3_45889921_A_T	0.157105	1.128e-41	4467	8.08779238053994e-36	3.49260446748181e-36	0.64767335517466	0.279616325615336	0.0727103192099994	0.169362115436692
3_45137109_47151986	ENSG00000163827.8	LRRC2	Esophagus_Gastroesophageal_Junction	COVID19_HGI_A2_ALL_eur_leave_23andme_20210107	3_45889921_A_T	0.294742	5.754e-45	4470	4.67597192911988e-39	3.12023961051626e-39	0.566381506120519	0.377886230787517	0.0557322630919708	0.162185605921551
3_45137109_47151986	ENSG00000163827.8	LRRC2	Brain_Spinal_cord_cervical_c-1	COVID19_HGI_B1_ALL_leave_23andme_20210107	3_45841938_C_T	0.634656	3.442e-11	4025	1.89308832277277e-06	7.72927874329134e-07	0.665739217886903	0.271751752035244	0.0625063640616546	0.0735779089099509
3_45137109_47151986	ENSG00000163827.8	LRRC2	Spleen	COVID19_HGI_B1_ALL_leave_UKBB_23andme_20210107	3_45864732_T_C	0.112629	3.242e-10	3831	1.16375571197015e-05	8.79282473986652e-06	0.535717302629071	0.404704801900071	0.0595574650889977	0.0745694484098942
3_45137109_47151986	ENSG00000163827.8	LRRC2	Pancreas	COVID19_HGI_A2_ALL_eur_leave_23andme_20210107	3_45889921_A_T	0.0537731	5.754e-45	4466	4.97229659243577e-39	2.53103828194342e-39	0.602274110193765	0.306483154182461	0.0912427356237737	0.165303416036521
3_45137109_47151986	ENSG00000163827.8	LRRC2	Testis	COVID19_HGI_A2_ALL_eur_leave_ukbb_23andme_20210107	3_45889921_A_T	0.446927	1.128e-41	4474	1.86910293886105e-39	1.24854262758562e-35	0.000149678443093038	0.999837463970651	1.28575862534703e-05	0.169903261196227
3_45137109_47151986	ENSG00000163827.8	LRRC2	Skin_Sun_Exposed_Lower_leg	COVID19_HGI_B2_ALL_eur_leave_23andme_20210107	3_45889921_A_T	0.709709	3.684e-54	4208	5.27893063045505e-48	2.49485747236123e-48	0.648482391129017	0.306431974296686	0.0450856345742994	0.172895422994244
3_45137109_47151986	ENSG00000163827.8	LRRC2	Heart_Atrial_Appendage	COVID19_HGI_C2_ALL_eur_leave_23andme_20210107	3_45838013_G_T	0.685376	3.608e-25	4386	1.70732619050134e-19	3.7593104364185e-18	0.0433110504565539	0.953650017522058	0.00303893202138752	0.990646336063743
3_45137109_47151986	ENSG00000163827.8	LRRC2	Colon_Transverse	COVID19_HGI_C2_ALL_eur_leave_ukbb_23andme_20210107	3_45880481_T_C	0.503739	1.918e-22	4387	1.30975421562418e-16	1.13464223160019e-16	0.512497285237178	0.44393367223967	0.0435690425231492	0.159702855385507
3_45137109_47151986	ENSG00000163827.8	LRRC2	Nerve_Tibial	COVID19_HGI_C2_ALL_eur_leave_23andme_20210107	3_45838013_G_T	0.770178	3.608e-25	4386	2.44027286407178e-18	1.35618160479707e-18	0.619042698059572	0.343996008155178	0.0369612937852487	0.984233016180054
3_45137109_47151986	ENSG00000163827.8	LRRC2	Nerve_Tibial	COVID19_HGI_A2_ALL_eur_leave_23andme_20210107	3_45889921_A_T	0.154218	5.754e-45	4470	4.91101877482132e-39	2.7688018389256e-39	0.594851776792634	0.335303887468319	0.0698443357390513	0.164430192343827
3_45137109_47151986	ENSG00000163827.8	LRRC2	Liver	COVID19_HGI_A2_ALL_eur_leave_ukbb_23andme_20210107	3_45889921_A_T	0.280017	1.128e-41	4470	8.16047915463481e-36	3.52159926474754e-36	0.653494138478658	0.281946390373166	0.0645594711481718	0.170381126540145
3_45137109_47151986	ENSG00000163827.8	LRRC2	Heart_Left_Ventricle	COVID19_HGI_B2_ALL_leave_UKBB_23andme_20210107	3_45889921_A_T	0.88662	4.833e-62	3800	6.48137209718437e-56	6.8139450691873e-56	0.470708861065007	0.494827469078932	0.0344636698560626	0.221949058320722
3_45137109_47151986	ENSG00000163827.8	LRRC2	Ovary	COVID19_HGI_A2_ALL_leave_UKBB_23andme_20210107	3_45889921_A_T	0.623615	5.286e-46	4010	2.20140834446811e-42	5.85219911414227e-40	0.00374631780963612	0.995916564075656	0.000337118114714061	0.160575136302447
3_45137109_47151986	ENSG00000163827.8	LRRC2	Prostate	COVID19_HGI_B2_ALL_eur_leave_ukbb_23andme_20210107	3_45889921_A_T	0.918876	7.926e-54	4202	9.39300562023718e-48	3.86279593583887e-48	0.668097724047699	0.274692457917125	0.0572098180351691	0.157830441784831
3_45137109_47151986	ENSG00000163827.8	LRRC2	Prostate	COVID19_HGI_B1_ALL_eur_leave_23andme_20210107	3_46108285_C_T	0.30445	5.424e-09	4150	0.000159186796763679	6.47863701968989e-05	0.667920216777487	0.271772300242332	0.0600835098132211	0.0500868497330739
3_45137109_47151986	ENSG00000163827.8	LRRC2	Esophagus_Mucosa	COVID19_HGI_C2_ALL_leave_23andme_20210107	3_45838013_G_T	0.41806	9.631e-24	4257	1.90059428395103e-17	1.05087517438217e-17	0.581456178243193	0.321401173887447	0.0971426478693612	0.130077492895223
3_45137109_47151986	ENSG00000163827.8	LRRC2	Brain_Hippocampus	COVID19_HGI_B2_ALL_eur_leave_23andme_20210107	3_45889921_A_T	0.0921995	3.684e-54	4174	5.28979434910569e-48	2.16834395349049e-48	0.649816928507948	0.26628309178136	0.0838999797106868	0.172770702843628
3_45137109_47151986	ENSG00000163827.8	LRRC2	Brain_Caudate_basal_ganglia	COVID19_HGI_B1_ALL_leave_23andme_20210107	3_45864732_T_C	0.229335	3.682e-11	4063	1.89828153449985e-06	7.58840888427246e-07	0.667565508288289	0.266794675279192	0.0656371593100957	0.0746222038794407
3_45137109_47151986	ENSG00000163827.8	LRRC2	Pituitary	COVID19_HGI_B2_ALL_leave_UKBB_23andme_20210107	3_45889921_A_T	0.808617	4.833e-62	3800	6.92670179050728e-56	6.28632172621136e-56	0.503050875934593	0.4565029053532	0.0404462187122124	0.222053243882921
3_45137109_47151986	ENSG00000163827.8	LRRC2	Brain_Nucleus_accumbens_basal_ganglia	COVID19_HGI_B1_ALL_leave_23andme_20210107	3_45841938_C_T	0.851065	3.442e-11	4064	1.93074306380141e-06	7.59289043801312e-07	0.678981200337942	0.26696386226925	0.0540522473607007	0.0747597525658442
3_45137109_47151986	ENSG00000163827.8	LRRC2	Breast_Mammary_Tissue	COVID19_HGI_A2_ALL_leave_23andme_20210107	3_45889921_A_T	0.364781	2.698e-49	4006	2.48121196348113e-43	1.14279499467932e-43	0.646352587491739	0.297640648199125	0.0560067643091405	0.155389933295225
3_45137109_47151986	ENSG00000163827.8	LRRC2	Stomach	COVID19_HGI_B1_ALL_leave_UKBB_23andme_20210107	3_45864732_T_C	0.289485	3.242e-10	3832	1.48233111770044e-05	5.5576411249578e-06	0.682368662964569	0.255775750499119	0.0618352055840104	0.0759236714899971
3_45137109_47151986	ENSG00000163827.8	LRRC2	Vagina	COVID19_HGI_B1_ALL_leave_UKBB_23andme_20210107	3_45864732_T_C	0.369217	3.242e-10	3831	1.34427960629945e-05	7.01481583770356e-06	0.618818741131543	0.322858111843349	0.0583026894132078	0.0722178841788907
3_45137109_47151986	ENSG00000163827.8	LRRC2	Artery_Tibial	COVID19_HGI_B1_ALL_leave_23andme_20210107	3_46604376_C_T	1.1177e-15	0.6164	4064	7.95958256162525e-14	2.84358015677169e-06	2.7991331540721e-08	0.99999710176304	2.6665392056885e-08	0.195605652995467
3_45137109_47151986	ENSG00000163827.8	LRRC2	Colon_Transverse	COVID19_HGI_B2_ALL_leave_UKBB_23andme_20210107	3_45889921_A_T	0.503739	4.833e-62	3800	7.27898293059751e-56	5.87201786596493e-56	0.528635250931145	0.426409628939707	0.0449551201291442	0.222553669131144
3_45137109_47151986	ENSG00000163827.8	LRRC2	Cells_Transformed_fibroblasts	COVID19_HGI_B1_ALL_leave_UKBB_23andme_20210107	3_46600520_A_G	1.36714e-58	0.0922	3832	1.30587646024259e-44	2.17228310696524e-05	6.0114043585282e-40	0.999977603236804	6.73932131760404e-07	0.402344905415748
3_45137109_47151986	ENSG00000163827.8	LRRC2	Esophagus_Mucosa	COVID19_HGI_C2_ALL_eur_leave_ukbb_23andme_20210107	3_45880481_T_C	0.0474726	1.918e-22	4387	1.44565582812576e-16	8.18523591763992e-17	0.56567459639645	0.320168162661132	0.114157240942419	0.154484366702667
3_45137109_47151986	ENSG00000163827.8	LRRC2	Brain_Substantia_nigra	COVID19_HGI_C2_ALL_eur_leave_23andme_20210107	3_45838013_G_T	0.314008	3.608e-25	4357	2.45359972267317e-18	1.2481854708177e-18	0.622423424299955	0.316575762603789	0.0610008130962545	0.990518329052207
3_45137109_47151986	ENSG00000163827.8	LRRC2	Colon_Sigmoid	COVID19_HGI_B2_ALL_leave_23andme_20210107	3_45889921_A_T	0.986892	1.108e-61	4019	1.25499246710711e-55	2.31408144292948e-55	0.341786095301282	0.630191585621026	0.0280223190776951	0.228956481201037
3_45137109_47151986	ENSG00000163827.8	LRRC2	Uterus	COVID19_HGI_B1_ALL_eur_leave_23andme_20210107	3_45850783_T_A	0.817158	5.177e-09	4151	0.000158706916266084	6.58083344675128e-05	0.66590674147755	0.276062570924862	0.0578061723468538	0.0520965609510794
3_45137109_47151986	ENSG00000163827.8	LRRC2	Brain_Cerebellar_Hemisphere	COVID19_HGI_B1_ALL_eur_leave_ukbb_23andme_20210107	3_45850783_T_A	0.566551	5.649e-08	4170	0.000959584090246901	0.00270273709138485	0.253361408887822	0.713581099508003	0.0293951704225427	0.0665080438746719
3_45137109_47151986	ENSG00000163827.8	LRRC2	Cells_EBV-transformed_lymphocytes	COVID19_HGI_B2_ALL_eur_leave_ukbb_23andme_20210107	3_45889921_A_T	0.157105	7.926e-54	4201	9.26672786677467e-48	3.75394707501654e-48	0.659115947277078	0.266933607989023	0.0739504447338988	0.157501750654195
3_45137109_47151986	ENSG00000163827.8	LRRC2	Esophagus_Muscularis	COVID19_HGI_C2_ALL_eur_leave_ukbb_23andme_20210107	3_45880481_T_C	0.866779	1.918e-22	4387	1.26712733733198e-17	2.41969667991082e-16	0.0495817698225901	0.946806075310597	0.00361215486681062	0.159195847642376
3_45137109_47151986	ENSG00000163827.8	LRRC2	Thyroid	COVID19_HGI_B1_ALL_leave_UKBB_23andme_20210107	3_45864732_T_C	0.658748	3.242e-10	3832	1.43126824862439e-05	6.40127894162692e-06	0.658862645123826	0.294626683971794	0.0464899569429528	0.0733702903112107
3_45137109_47151986	ENSG00000163827.8	LRRC2	Muscle_Skeletal	COVID19_HGI_C2_ALL_eur_leave_ukbb_23andme_20210107	3_45880481_T_C	0.77017	1.918e-22	4387	1.82540722707594e-16	6.09089099527819e-17	0.714268552961221	0.238284681699545	0.047446765339233	0.159862131413064
3_45137109_47151986	ENSG00000163827.8	LRRC2	Vagina	COVID19_HGI_B2_ALL_leave_UKBB_23andme_20210107	3_45889921_A_T	0.369217	4.833e-62	3800	8.50234139154457e-56	4.44653525307492e-56	0.617481510518184	0.322869433440172	0.0596490560416433	0.222072201636621
3_45137109_47151986	ENSG00000163827.8	LRRC2	Muscle_Skeletal	COVID19_HGI_C2_ALL_leave_23andme_20210107	3_45838013_G_T	0.994299	9.631e-24	4257	2.36599196831526e-17	7.57739704367124e-18	0.723837096253273	0.231773856606275	0.0443890471404484	0.256292350741422
3_45137109_47151986	ENSG00000163827.8	LRRC2	Testis	COVID19_HGI_C2_ALL_eur_leave_ukbb_23andme_20210107	3_45880481_T_C	0.446927	1.918e-22	4387	3.8252341644434e-20	2.55521617543677e-16	0.000149678626820795	0.999837466180051	1.28551931301345e-05	0.159496579790746
3_45137109_47151986	ENSG00000163827.8	LRRC2	Brain_Cortex	COVID19_HGI_B1_ALL_eur_leave_ukbb_23andme_20210107	3_45850783_T_A	0.384721	5.649e-08	4172	0.000404570795426435	0.00332596367835959	0.106819861309558	0.878151393855732	0.0112982103609241	0.0783694883698422
3_45137109_47151986	ENSG00000163827.8	LRRC2	Brain_Hippocampus	COVID19_HGI_C2_ALL_eur_leave_ukbb_23andme_20210107	3_45880481_T_C	0.0921995	1.918e-22	4353	1.64222874032327e-16	7.01582043446633e-17	0.64259214523929	0.274440976888322	0.082966877872386	0.159315291122089
3_45137109_47151986	ENSG00000163827.8	LRRC2	Breast_Mammary_Tissue	COVID19_HGI_B2_ALL_leave_23andme_20210107	3_45889921_A_T	0.364781	1.108e-61	4019	2.37138668554307e-55	1.09416359591274e-55	0.645826183777436	0.29792953082436	0.0562442853982015	0.229240437458572
3_45137109_47151986	ENSG00000163827.8	LRRC2	Stomach	COVID19_HGI_A2_ALL_leave_23andme_20210107	3_45889921_A_T	0.289485	2.698e-49	4006	2.5859419020461e-43	1.00333644307132e-43	0.673634604415577	0.261302815557261	0.0650625800271652	0.156319100024735
3_45137109_47151986	ENSG00000163827.8	LRRC2	Brain_Putamen_basal_ganglia	COVID19_HGI_B1_ALL_eur_leave_ukbb_23andme_20210107	3_45850783_T_A	0.771141	5.649e-08	4171	0.00252552101677031	0.00103722159060841	0.666819815711601	0.273804473804187	0.0558129678768331	0.0900475493782893
3_45137109_47151986	ENSG00000163827.8	LRRC2	Thyroid	COVID19_HGI_C2_ALL_eur_leave_ukbb_23andme_20210107	3_45880481_T_C	0.658748	1.918e-22	4387	1.61480928298833e-16	8.22171312910228e-17	0.631863111288339	0.321663172903329	0.0464737158083343	0.159200838699268
3_45137109_47151986	ENSG00000163827.8	LRRC2	Brain_Cerebellum	COVID19_HGI_A2_ALL_eur_leave_23andme_20210107	3_45889921_A_T	0.365143	5.754e-45	4469	1.61690852287888e-40	8.07931390098688e-39	0.0195849568459581	0.978612707123344	0.00180233603069922	0.164683595912933
3_45137109_47151986	ENSG00000163827.8	LRRC2	Adipose_Visceral_Omentum	COVID19_HGI_A2_ALL_eur_leave_23andme_20210107	3_45889921_A_T	0.160525	5.754e-45	4470	4.42251286875463e-39	3.31850920387519e-39	0.535681038597272	0.401895130546385	0.0624238308563438	0.163240787119565
3_45137109_47151986	ENSG00000163827.8	LRRC2	Brain_Cortex	COVID19_HGI_B2_ALL_eur_leave_23andme_20210107	3_45889921_A_T	0.293833	3.684e-54	4207	8.69645835991738e-49	7.18511552471223e-48	0.106830350811165	0.882634307369823	0.0105353418190169	0.171797317152611
3_45137109_47151986	ENSG00000163827.8	LRRC2	Brain_Putamen_basal_ganglia	COVID19_HGI_C2_ALL_eur_leave_23andme_20210107	3_45838013_G_T	0.735432	3.608e-25	4384	2.60588269482416e-18	1.12671866346234e-18	0.661054211592974	0.285770172934158	0.0531756154728704	0.991172034417794
3_45137109_47151986	ENSG00000163827.8	LRRC2	Uterus	COVID19_HGI_B2_ALL_leave_UKBB_23andme_20210107	3_45889921_A_T	0.765637	4.833e-62	3800	9.36682404808376e-56	3.56074425082953e-56	0.680264458413859	0.258537420461481	0.0611981211246664	0.222195683208378
3_45137109_47151986	ENSG00000163827.8	LRRC2	Artery_Aorta	COVID19_HGI_C2_ALL_eur_leave_ukbb_23andme_20210107	3_45880481_T_C	0.742485	1.918e-22	4387	1.42552117777286e-16	1.02294748186155e-16	0.557796054360114	0.400229925195702	0.041974020444187	0.158863889498889
3_45137109_47151986	ENSG00000163827.8	LRRC2	Brain_Cerebellum	COVID19_HGI_B1_ALL_leave_UKBB_23andme_20210107	3_45864732_T_C	0.365143	3.242e-10	3832	4.29748814329598e-07	2.12560525610453e-05	0.0197828353154736	0.978488455720373	0.00170702316277819	0.0752498206988285
3_45137109_47151986	ENSG00000163827.8	LRRC2	Brain_Putamen_basal_ganglia	COVID19_HGI_B1_ALL_eur_leave_23andme_20210107	3_45850783_T_A	0.771141	5.177e-09	4160	0.00015955655197146	6.53654021788718e-05	0.669471761598214	0.274205851691004	0.0560974647566325	0.05153708072982
3_45137109_47151986	ENSG00000163827.8	LRRC2	Ovary	COVID19_HGI_C2_ALL_leave_UKBB_23andme_20210107	3_45880481_T_C	0.623615	6.986e-24	4124	3.87458253063733e-20	1.02316794272665e-17	0.00377128525048584	0.995889706090008	0.000339008659506157	0.16350513999274
3_45137109_47151986	ENSG00000163827.8	LRRC2	Thyroid	COVID19_HGI_B2_ALL_leave_UKBB_23andme_20210107	3_45889921_A_T	0.658748	4.833e-62	3800	9.06679541309966e-56	4.03647083515858e-56	0.65847491525191	0.293099778662185	0.0484253060859041	0.221950067684213
3_45137109_47151986	ENSG00000163827.8	LRRC2	Spleen	COVID19_HGI_B1_ALL_eur_leave_23andme_20210107	3_45850783_T_A	0.209627	5.177e-09	4157	0.000126973785186877	0.000100076367600938	0.532760089644834	0.419856010531965	0.0471568496704135	0.0628465817266465
3_45137109_47151986	ENSG00000163827.8	LRRC2	Brain_Caudate_basal_ganglia	COVID19_HGI_B1_ALL_leave_UKBB_23andme_20210107	3_45864732_T_C	0.229335	3.242e-10	3831	1.47308068388273e-05	5.5384492596212e-06	0.678110365652235	0.254887134925786	0.0669822301658803	0.0740526767048259
3_45137109_47151986	ENSG00000163827.8	LRRC2	Brain_Cerebellum	COVID19_HGI_B2_ALL_leave_UKBB_23andme_20210107	3_45889921_A_T	0.365143	4.833e-62	3800	2.70345009410435e-57	1.34741823629978e-55	0.0196337734612515	0.978559049809735	0.00180717672902595	0.222414667095376
3_45137109_47151986	ENSG00000163827.8	LRRC2	Liver	COVID19_HGI_C2_ALL_leave_23andme_20210107	3_45838013_G_T	0.182156	9.631e-24	4255	2.1625821798346e-17	8.85798844343251e-18	0.661607151006173	0.270928410416603	0.067464438577226	0.337095080456701
3_45137109_47151986	ENSG00000163827.8	LRRC2	Spleen	COVID19_HGI_C2_ALL_leave_UKBB_23andme_20210107	3_45880481_T_C	0.112629	6.986e-24	4124	5.34143802150418e-18	4.30207105724355e-18	0.519903402949827	0.418676262924251	0.0614203341259224	0.162457350679162
3_45137109_47151986	ENSG00000163827.8	LRRC2	Heart_Atrial_Appendage	COVID19_HGI_A2_ALL_leave_UKBB_23andme_20210107	3_45889921_A_T	0.566494	5.286e-46	4010	2.5482084130734e-41	5.60151003195257e-40	0.043364960365261	0.953251692945377	0.00338334668936058	0.159908307154132
3_45137109_47151986	ENSG00000163827.8	LRRC2	Spleen	COVID19_HGI_A2_ALL_leave_23andme_20210107	3_45889921_A_T	0.112629	2.698e-49	4006	2.00809507942787e-43	1.59416619862584e-43	0.523106235831876	0.415216607221482	0.0616771569466415	0.154295057366351
3_45137109_47151986	ENSG00000163827.8	LRRC2	Brain_Hippocampus	COVID19_HGI_A2_ALL_eur_leave_23andme_20210107	3_45889921_A_T	0.0921995	5.754e-45	4419	5.28278582218816e-39	2.2917234293164e-39	0.639882410724015	0.277504546842897	0.0826130424330932	0.164414546858865
3_45137109_47151986	ENSG00000163827.8	LRRC2	Brain_Hypothalamus	COVID19_HGI_B1_ALL_eur_leave_23andme_20210107	3_46108285_C_T	0.0570521	5.424e-09	4162	0.000145869285137893	6.69476424972458e-05	0.612042360670201	0.280793809668891	0.106951012733272	0.0427034112648779
3_45137109_47151986	ENSG00000163827.8	LRRC2	Esophagus_Mucosa	COVID19_HGI_A2_ALL_eur_leave_23andme_20210107	3_45889921_A_T	0.0474726	5.754e-45	4470	4.64570369498992e-39	2.66927638445309e-39	0.562715237739527	0.323204537122304	0.114080225138166	0.158694369647957
3_45137109_47151986	ENSG00000163827.8	LRRC2	Brain_Cerebellum	COVID19_HGI_C2_ALL_eur_leave_ukbb_23andme_20210107	3_45880481_T_C	0.365143	1.918e-22	4386	5.00594540331547e-18	2.50096938465188e-16	0.019587899765011	0.978609302098781	0.00180279813620504	0.159566739931539
3_45137109_47151986	ENSG00000163827.8	LRRC2	Adipose_Visceral_Omentum	COVID19_HGI_B2_ALL_leave_UKBB_23andme_20210107	3_45889921_A_T	0.160525	4.833e-62	3800	7.67538870154518e-56	5.19953488726028e-56	0.557424171882533	0.377550564174799	0.0650252639426686	0.220279094668293
3_45137109_47151986	ENSG00000163827.8	LRRC2	Cells_EBV-transformed_lymphocytes	COVID19_HGI_C2_ALL_leave_23andme_20210107	3_45838013_G_T	0.855201	9.631e-24	4253	2.16028404626971e-17	8.86349372922603e-18	0.66090407409438	0.271096300572629	0.0679996253329886	0.248898121639912
3_45137109_47151986	ENSG00000163827.8	LRRC2	Esophagus_Muscularis	COVID19_HGI_A2_ALL_eur_leave_23andme_20210107	3_45889921_A_T	0.866779	5.754e-45	4470	4.09175349601529e-40	7.8168947458987e-39	0.0495617497897007	0.946825128898331	0.00361312131196144	0.164173118516079
3_45137109_47151986	ENSG00000163827.8	LRRC2	Cells_EBV-transformed_lymphocytes	COVID19_HGI_C2_ALL_eur_leave_ukbb_23andme_20210107	3_45880481_T_C	0.157105	1.918e-22	4380	1.66438374602335e-16	7.04640804160498e-17	0.651261237608117	0.275647723516774	0.0730910388751059	0.159006790383519
3_45137109_47151986	ENSG00000163827.8	LRRC2	Heart_Left_Ventricle	COVID19_HGI_A2_ALL_leave_23andme_20210107	3_45889921_A_T	0.88662	2.698e-49	4006	1.78782513925419e-43	1.92015071916247e-43	0.465726194193611	0.500162729811213	0.0341110759951726	0.154425414961249
3_45137109_47151986	ENSG00000163827.8	LRRC2	Brain_Nucleus_accumbens_basal_ganglia	COVID19_HGI_B1_ALL_eur_leave_ukbb_23andme_20210107	3_45850783_T_A	0.971746	5.649e-08	4173	0.00254774395581416	0.00102677092009027	0.672687476576588	0.271048312302611	0.0526896962448962	0.0897945544732415
3_45137109_47151986	ENSG00000163827.8	LRRC2	Muscle_Skeletal	COVID19_HGI_C2_ALL_leave_UKBB_23andme_20210107	3_45880481_T_C	0.77017	6.986e-24	4124	7.48896487729693e-18	2.28950695792562e-18	0.728930731500271	0.222798545754522	0.0482707227452084	0.164140331490214
3_45137109_47151986	ENSG00000163827.8	LRRC2	Thyroid	COVID19_HGI_B1_ALL_eur_leave_23andme_20210107	3_46108285_C_T	0.146606	5.424e-09	4162	0.000153557651552354	7.39028762686931e-05	0.644301420043502	0.310038289106413	0.045432830322263	0.0779695485485672
3_45137109_47151986	ENSG00000163827.8	LRRC2	Artery_Tibial	COVID19_HGI_A2_ALL_eur_leave_ukbb_23andme_20210107	3_45889921_A_T	0.130353	1.128e-41	4474	3.49541426796286e-43	1.24874553844187e-35	2.79914045778923e-08	0.999999968576433	3.43216400536316e-09	0.173421674321114
3_45137109_47151986	ENSG00000163827.8	LRRC2	Brain_Hippocampus	COVID19_HGI_B2_ALL_leave_23andme_20210107	3_45889921_A_T	0.0921995	1.108e-61	3994	2.41419053588435e-55	9.4629837526487e-56	0.6574834337255	0.257631104991851	0.0848854612826464	0.229201871885788
3_45137109_47151986	ENSG00000163827.8	LRRC2	Brain_Substantia_nigra	COVID19_HGI_C2_ALL_leave_UKBB_23andme_20210107	3_45880481_T_C	0.136807	6.986e-24	4112	6.44186098857692e-18	3.11814912138961e-18	0.627011946185184	0.3034322976003	0.0695557562145131	0.163142953133242
3_45137109_47151986	ENSG00000163827.8	LRRC2	Adipose_Visceral_Omentum	COVID19_HGI_B2_ALL_eur_leave_ukbb_23andme_20210107	3_45889921_A_T	0.160525	7.926e-54	4208	7.63610701570385e-48	5.52967362119347e-48	0.54313453265533	0.39324630850548	0.0636191588391875	0.155836867402026
3_45137109_47151986	ENSG00000163827.8	LRRC2	Brain_Amygdala	COVID19_HGI_B1_ALL_eur_leave_23andme_20210107	3_46108285_C_T	0.0863316	5.424e-09	4156	0.000152227451975488	6.31811641918724e-05	0.638720105518051	0.265001193054119	0.0960632928116639	0.0418431251133683
3_45137109_47151986	ENSG00000163827.8	LRRC2	Adipose_Visceral_Omentum	COVID19_HGI_B2_ALL_eur_leave_23andme_20210107	3_45889921_A_T	0.160525	3.684e-54	4208	4.42023295379668e-48	3.20090400957884e-48	0.542996950687011	0.393146441313125	0.0638566079998706	0.169987356169589
3_45137109_47151986	ENSG00000163827.8	LRRC2	Liver	COVID19_HGI_B2_ALL_eur_leave_23andme_20210107	3_45889921_A_T	0.280017	3.684e-54	4206	5.4130705593933e-48	2.19374488121079e-48	0.664960611426498	0.269421713317004	0.0656176752565055	0.173619003086304
3_45137109_47151986	ENSG00000163827.8	LRRC2	Adipose_Subcutaneous	COVID19_HGI_B2_ALL_eur_leave_23andme_20210107	3_45889921_A_T	0.692642	3.684e-54	4208	3.19795693759454e-50	8.10611771142179e-48	0.0039284826924126	0.995783700316813	0.000287816990776652	0.173297898903961
3_45137109_47151986	ENSG00000163827.8	LRRC2	Skin_Not_Sun_Exposed_Suprapubic	COVID19_HGI_B1_ALL_leave_UKBB_23andme_20210107	3_45864732_T_C	0.857165	3.242e-10	3832	1.4499857530636e-05	6.15590220276578e-06	0.667478964599077	0.283328455738557	0.0491719239026318	0.0674085443973443
3_45137109_47151986	ENSG00000163827.8	LRRC2	Brain_Nucleus_accumbens_basal_ganglia	COVID19_HGI_B1_ALL_eur_leave_23andme_20210107	3_45850783_T_A	0.971746	5.177e-09	4162	0.000161020884391667	6.47293096417788e-05	0.675615857766881	0.271540400650308	0.0526179913887782	0.0517440282626301
3_45137109_47151986	ENSG00000163827.8	LRRC2	Brain_Hypothalamus	COVID19_HGI_A2_ALL_leave_23andme_20210107	3_45889921_A_T	0.777853	2.698e-49	4006	2.50485993513361e-43	1.12249212924418e-43	0.652512854285339	0.29235264962493	0.0551344960897284	0.154485709863975
3_45137109_47151986	ENSG00000163827.8	LRRC2	Artery_Aorta	COVID19_HGI_C2_ALL_leave_23andme_20210107	3_45838013_G_T	0.704112	9.631e-24	4257	1.84100968250768e-17	1.29531919077193e-17	0.563227230103158	0.396241490944953	0.0405312789518915	0.278703930533099
3_45137109_47151986	ENSG00000163827.8	LRRC2	Esophagus_Muscularis	COVID19_HGI_B2_ALL_leave_UKBB_23andme_20210107	3_45889921_A_T	0.866779	4.833e-62	3800	6.89221920363638e-57	1.30300085502849e-55	0.0500546582252762	0.946299141605549	0.00364620016916729	0.221941613897948
3_45137109_47151986	ENSG00000163827.8	LRRC2	Pancreas	COVID19_HGI_B2_ALL_eur_leave_23andme_20210107	3_45889921_A_T	0.0537731	3.684e-54	4207	4.98290845878997e-48	2.40540111593028e-48	0.612117987209576	0.295395440145653	0.0924865726447668	0.174178536885611
3_45137109_47151986	ENSG00000163827.8	LRRC2	Brain_Putamen_basal_ganglia	COVID19_HGI_A2_ALL_eur_leave_ukbb_23andme_20210107	3_45889921_A_T	0.956617	1.128e-41	4472	8.18939453308503e-36	3.61031320680936e-36	0.655809692500798	0.289060064344659	0.0551302431545495	0.169787665216798
3_45137109_47151986	ENSG00000163827.8	LRRC2	Liver	COVID19_HGI_C2_ALL_leave_UKBB_23andme_20210107	3_45880481_T_C	0.280017	6.986e-24	4122	6.88219632483286e-18	2.71660176744073e-18	0.669871535463738	0.264351876048474	0.0657765884877868	0.164683612788433
3_45137109_47151986	ENSG00000163827.8	LRRC2	Vagina	COVID19_HGI_C2_ALL_leave_23andme_20210107	3_45838013_G_T	0.125169	9.631e-24	4252	1.94474577745435e-17	1.12038967916214e-17	0.594963615834136	0.342702824943969	0.0623335592218922	0.365200791604286
