## Supplementary material for "Insights into genetic factors contributing to variability in SARS-CoV-2 susceptibility and COVID-19 disease severity": Table S3: table_s3.csv (part 44 of 103)

Locus	Gene ID	Gene name	Tissue	GWAS study	SNP id (chromosome, position, reference, alternative)	p-value (eQTL)	p-value (GWAS)	Tested SNPs (N)	PP-H0	PP-H1	PP-H2	PP-H3	PP-H4	PP (lead SNP)
3_45137109_47151986	ENSG00000163827.8	LRRC2	Esophagus_Mucosa	COVID19_HGI_A2_ALL_eur_leave_ukbb_23andme_20210107	3_45889921_A_T	0.0474726	1.128e-41	4474	7.02346813211812e-36	4.03804974895099e-36	0.562441882291192	0.323254188511097	0.114303929197717	0.163444207130909
3_45137109_47151986	ENSG00000163827.8	LRRC2	Skin_Sun_Exposed_Lower_leg	COVID19_HGI_B1_ALL_leave_UKBB_23andme_20210107	3_45864732_T_C	0.709709	3.242e-10	3832	1.44581650953602e-05	6.28918795569624e-06	0.665559716532623	0.289468284030925	0.0449512520834009	0.0725620159927546
3_45137109_47151986	ENSG00000163827.8	LRRC2	Artery_Aorta	COVID19_HGI_B2_ALL_eur_leave_23andme_20210107	3_45889921_A_T	0.742485	3.684e-54	4208	4.5936232880643e-48	3.20192500129808e-48	0.564296828718337	0.393293310271118	0.0424098610105408	0.172498459892682
3_45137109_47151986	ENSG00000163827.8	LRRC2	Esophagus_Muscularis	COVID19_HGI_C2_ALL_leave_UKBB_23andme_20210107	3_45880481_T_C	0.866779	6.986e-24	4124	5.10226904689956e-19	9.72650085826836e-18	0.0496624135592167	0.946715383924624	0.00362220251615915	0.162762118943683
3_45137109_47151986	ENSG00000163827.8	LRRC2	Ovary	COVID19_HGI_B2_ALL_eur_leave_ukbb_23andme_20210107	3_45889921_A_T	0.623615	7.926e-54	4201	5.30206561190585e-50	1.40015415227816e-47	0.00377120818541193	0.995889411220196	0.000339380594399125	0.158002490644801
3_45137109_47151986	ENSG00000163827.8	LRRC2	Esophagus_Muscularis	COVID19_HGI_A2_ALL_eur_leave_ukbb_23andme_20210107	3_45889921_A_T	0.866779	1.128e-41	4474	6.18884077446044e-37	1.18234956974728e-35	0.0495604619955506	0.946826222066671	0.00361331593777307	0.169487313742559
3_45137109_47151986	ENSG00000163827.8	LRRC2	Testis	COVID19_HGI_A2_ALL_eur_leave_23andme_20210107	3_45889921_A_T	0.446927	5.754e-45	4470	1.23572578495527e-42	8.25452794663959e-39	0.000149678450137031	0.999837462986098	1.28585637668108e-05	0.164550381046421
3_45137109_47151986	ENSG00000163827.8	LRRC2	Breast_Mammary_Tissue	COVID19_HGI_B2_ALL_eur_leave_23andme_20210107	3_45889921_A_T	0.364781	3.684e-54	4208	5.20572416816926e-48	2.48142184949006e-48	0.639489452022126	0.304770841092184	0.0557397068856855	0.17266207832414
3_45137109_47151986	ENSG00000163827.8	LRRC2	Skin_Not_Sun_Exposed_Suprapubic	COVID19_HGI_B1_ALL_eur_leave_23andme_20210107	3_45850783_T_A	0.983259	5.177e-09	4162	0.000155550494567772	7.09241955215507e-05	0.652663045607433	0.297536116926585	0.0495743627758921	0.0454146700430522
3_45137109_47151986	ENSG00000163827.8	LRRC2	Colon_Transverse	COVID19_HGI_B2_ALL_leave_23andme_20210107	3_45889921_A_T	0.503739	1.108e-61	4019	1.91723754846397e-55	1.5921329760868e-55	0.522142684222641	0.433559031903026	0.0442982838743378	0.230219064964404
3_45137109_47151986	ENSG00000163827.8	LRRC2	Brain_Cerebellar_Hemisphere	COVID19_HGI_B1_ALL_leave_23andme_20210107	3_45864732_T_C	0.471367	3.682e-11	4062	7.14408867968029e-07	2.05633002284788e-06	0.251234977742107	0.723120515435825	0.0256417360831768	0.0614814223757157
3_45137109_47151986	ENSG00000163827.8	LRRC2	Adipose_Visceral_Omentum	COVID19_HGI_B1_ALL_eur_leave_23andme_20210107	3_45850783_T_A	0.105589	5.177e-09	4162	0.000133161970451574	9.50784020843128e-05	0.558724660024438	0.398890419189986	0.0421566804130393	0.095879348785647
3_45137109_47151986	ENSG00000163827.8	LRRC2	Brain_Amygdala	COVID19_HGI_A2_ALL_leave_23andme_20210107	3_45889921_A_T	0.119327	2.698e-49	4006	2.52743221849024e-43	1.01177931490482e-43	0.658392905634391	0.263489117626077	0.0781179767395308	0.154546168395973
3_45137109_47151986	ENSG00000163827.8	LRRC2	Prostate	COVID19_HGI_B2_ALL_eur_leave_23andme_20210107	3_45889921_A_T	0.918876	3.684e-54	4202	5.438631717419e-48	2.23659234796029e-48	0.668100633911526	0.274693658685212	0.0572057074032685	0.172861480341615
3_45137109_47151986	ENSG00000163827.8	LRRC2	Brain_Putamen_basal_ganglia	COVID19_HGI_B1_ALL_leave_UKBB_23andme_20210107	3_45864732_T_C	0.956617	3.242e-10	3831	1.48779224878833e-05	5.58938033197912e-06	0.68488261157644	0.257240795751428	0.057856125369313	0.0701145324068362
3_45137109_47151986	ENSG00000163827.8	LRRC2	Brain_Substantia_nigra	COVID19_HGI_C2_ALL_eur_leave_ukbb_23andme_20210107	3_45880481_T_C	0.136807	1.918e-22	4358	1.57796221353346e-16	8.02888156765329e-17	0.617445121379012	0.314095829015097	0.0684590496058929	0.159467031689493
3_45137109_47151986	ENSG00000163827.8	LRRC2	Whole_Blood	COVID19_HGI_C2_ALL_leave_23andme_20210107	3_45838013_G_T	0.827426	9.631e-24	4257	2.104319290584e-17	9.6274145745785e-18	0.643782559401788	0.294473482848258	0.0617439577499533	0.189548711751442
3_45137109_47151986	ENSG00000163827.8	LRRC2	Heart_Atrial_Appendage	COVID19_HGI_B2_ALL_leave_UKBB_23andme_20210107	3_45889921_A_T	0.566494	4.833e-62	3800	5.9920204114606e-57	1.31235458059488e-55	0.0435169754346024	0.953092529138036	0.00339049542736646	0.221823557608275
3_45137109_47151986	ENSG00000163827.8	LRRC2	Cells_Transformed_fibroblasts	COVID19_HGI_C2_ALL_leave_23andme_20210107	3_46600520_A_G	1.36714e-58	0.5714	4257	1.47877760958723e-56	3.26868017757328e-17	4.52408167594151e-40	1	2.83360376810733e-20	0.285243313363279
3_45137109_47151986	ENSG00000163827.8	LRRC2	Heart_Left_Ventricle	COVID19_HGI_C2_ALL_leave_23andme_20210107	3_45838013_G_T	0.533648	9.631e-24	4257	1.50519927640466e-17	1.6545225041179e-17	0.460491450565271	0.506141117140941	0.03336743229379	0.303210734525554
3_45137109_47151986	ENSG00000163827.8	LRRC2	Brain_Hypothalamus	COVID19_HGI_C2_ALL_leave_23andme_20210107	3_45838013_G_T	0.134921	9.631e-24	4257	2.08348594626992e-17	9.8671889471203e-18	0.637408933601069	0.301809956039763	0.0607811103591703	0.389677081782442
3_45137109_47151986	ENSG00000163827.8	LRRC2	Brain_Anterior_cingulate_cortex_BA24	COVID19_HGI_B1_ALL_leave_UKBB_23andme_20210107	3_45864732_T_C	0.5321	3.242e-10	3832	1.29150259610631e-05	7.5226047720152e-06	0.594523645356293	0.346232485552838	0.059223431460136	0.0623360398617973
3_45137109_47151986	ENSG00000163827.8	LRRC2	Artery_Tibial	COVID19_HGI_B1_ALL_eur_leave_ukbb_23andme_20210107	3_46604376_C_T	1.1177e-15	0.138	4173	1.30496911719133e-10	0.00377272063261513	3.44554397018791e-08	0.996121154993258	0.000106089788190557	0.295747913086993
3_45137109_47151986	ENSG00000163827.8	LRRC2	Brain_Substantia_nigra	COVID19_HGI_B2_ALL_leave_UKBB_23andme_20210107	3_45889921_A_T	0.136807	4.833e-62	3798	8.81843057758242e-56	3.97358936967989e-56	0.640437449249039	0.288510393020306	0.071052157730658	0.222157783652274
3_45137109_47151986	ENSG00000163827.8	LRRC2	Liver	COVID19_HGI_B2_ALL_eur_leave_ukbb_23andme_20210107	3_45889921_A_T	0.280017	7.926e-54	4206	9.34836371458742e-48	3.78859370509876e-48	0.664922472507607	0.26940620318033	0.0656713243120564	0.158395579040967
3_45137109_47151986	ENSG00000163827.8	LRRC2	Whole_Blood	COVID19_HGI_B2_ALL_eur_leave_23andme_20210107	3_45889921_A_T	0.167993	3.684e-54	4208	5.19775021587253e-48	2.35445500248782e-48	0.638509903698021	0.289157194193868	0.0723329021081053	0.173004144363512
3_45137109_47151986	ENSG00000163827.8	LRRC2	Adipose_Subcutaneous	COVID19_HGI_C2_ALL_eur_leave_23andme_20210107	3_45838013_G_T	0.0321789	3.608e-25	4386	1.52422597882573e-20	3.92265172654223e-18	0.00386662072212026	0.995088046587522	0.00104533269035682	0.99707967178949
3_45137109_47151986	ENSG00000163827.8	LRRC2	Artery_Aorta	COVID19_HGI_B2_ALL_leave_23andme_20210107	3_45889921_A_T	0.742485	1.108e-61	4019	2.09222396230015e-55	1.42255265976694e-55	0.569798685898658	0.387376806833598	0.0428245072677447	0.228822778064465
3_45137109_47151986	ENSG00000163827.8	LRRC2	Esophagus_Mucosa	COVID19_HGI_C2_ALL_leave_UKBB_23andme_20210107	3_45871908_G_A	0.0393016	7.525e-24	4124	5.86927499924211e-18	3.16271697812259e-18	0.57127987494555	0.307718818770873	0.121001306283576	0.153182343621575
3_45137109_47151986	ENSG00000163827.8	LRRC2	Vagina	COVID19_HGI_C2_ALL_leave_UKBB_23andme_20210107	3_45880481_T_C	0.369217	6.986e-24	4124	6.19128396435876e-18	3.4849010357867e-18	0.602622287994341	0.339141038906752	0.0582366730989095	0.162999376536261
3_45137109_47151986	ENSG00000163827.8	LRRC2	Nerve_Tibial	COVID19_HGI_B2_ALL_eur_leave_23andme_20210107	3_45889921_A_T	0.154218	3.684e-54	4208	4.92644136001231e-48	2.63884186483316e-48	0.60518137034551	0.324093883981315	0.0707247456731728	0.173608266157938
3_45137109_47151986	ENSG00000163827.8	LRRC2	Muscle_Skeletal	COVID19_HGI_B1_ALL_leave_23andme_20210107	3_45864732_T_C	0.77017	3.682e-11	4064	2.0717539366569e-06	6.30409539602685e-07	0.728570259341794	0.221645291994263	0.0497817465004654	0.0689240383388096
3_45137109_47151986	ENSG00000163827.8	LRRC2	Uterus	COVID19_HGI_A2_ALL_eur_leave_23andme_20210107	3_45889921_A_T	0.765637	5.754e-45	4456	5.38077297137755e-39	2.39154718198979e-39	0.651751196503657	0.28961977696609	0.058629026530256	0.164500905529836
3_45137109_47151986	ENSG00000163827.8	LRRC2	Brain_Hypothalamus	COVID19_HGI_B1_ALL_leave_UKBB_23andme_20210107	3_45864732_T_C	0.777853	3.242e-10	3832	1.40637818684181e-05	5.98499852573889e-06	0.647404882430404	0.275433194047294	0.0771418747419063	0.0499210176535997
3_45137109_47151986	ENSG00000163827.8	LRRC2	Brain_Amygdala	COVID19_HGI_A2_ALL_leave_UKBB_23andme_20210107	3_45889921_A_T	0.119327	5.286e-46	4010	3.86782853837323e-40	1.54988741785344e-40	0.658220224082391	0.263679000492317	0.0781007754252856	0.160282214114048
3_45137109_47151986	ENSG00000163827.8	LRRC2	Artery_Tibial	COVID19_HGI_B2_ALL_leave_UKBB_23andme_20210107	3_45889921_A_T	0.130353	4.833e-62	3800	3.85424559653258e-63	1.37693857697214e-55	2.79914118153593e-08	0.999999968528784	3.4798180398678e-09	0.223790653046848
3_45137109_47151986	ENSG00000163827.8	LRRC2	Minor_Salivary_Gland	COVID19_HGI_B1_ALL_leave_23andme_20210107	3_45864732_T_C	0.301479	3.682e-11	4044	1.89938602879698e-06	7.58926238559858e-07	0.667953923307043	0.266825108807232	0.0652183095734577	0.072223581166234
3_45137109_47151986	ENSG00000163827.8	LRRC2	Colon_Sigmoid	COVID19_HGI_C2_ALL_leave_UKBB_23andme_20210107	3_45880481_T_C	0.986892	6.986e-24	4124	3.49872732695999e-18	6.4884678721508e-18	0.340545043480221	0.631520444984939	0.0279345115348369	0.162823997553806
3_45137109_47151986	ENSG00000163827.8	LRRC2	Heart_Atrial_Appendage	COVID19_HGI_A2_ALL_eur_leave_ukbb_23andme_20210107	3_45889921_A_T	0.566494	1.128e-41	4474	5.40465454014971e-37	1.19049140523367e-35	0.0432806701121701	0.953346473994173	0.00337285589365733	0.169504548688261
3_45137109_47151986	ENSG00000163827.8	LRRC2	Esophagus_Mucosa	COVID19_HGI_B2_ALL_leave_UKBB_23andme_20210107	3_45889921_A_T	0.0474726	4.833e-62	3800	8.06528963188627e-56	4.08427236136796e-56	0.585740679575213	0.296502026707573	0.117757293717214	0.216171068444112
3_45137109_47151986	ENSG00000163827.8	LRRC2	Adrenal_Gland	COVID19_HGI_C2_ALL_leave_23andme_20210107	3_45838013_G_T	0.81454	9.631e-24	4257	2.76335692487667e-35	3.26868017757324e-17	8.45404498071221e-19	1	9.75858868290497e-20	0.198346233433281
3_45137109_47151986	ENSG00000163827.8	LRRC2	Brain_Cerebellar_Hemisphere	COVID19_HGI_B1_ALL_eur_leave_23andme_20210107	3_46108285_C_T	0.073028	5.424e-09	4159	6.04314725404456e-05	0.000170145998739398	0.253560030096671	0.713870910066071	0.0323384823659773	0.0556354694483923
3_45137109_47151986	ENSG00000163827.8	LRRC2	Brain_Cortex	COVID19_HGI_B1_ALL_eur_leave_23andme_20210107	3_46108285_C_T	0.0835431	5.424e-09	4161	2.5536080710113e-05	0.000209901705617289	0.107144989192268	0.880699424521414	0.0119201484999906	0.0628988830811516
3_45137109_47151986	ENSG00000163827.8	LRRC2	Nerve_Tibial	COVID19_HGI_B1_ALL_leave_23andme_20210107	3_45864732_T_C	0.154218	3.682e-11	4064	1.56308782427513e-06	8.07727067105279e-07	0.549688494061122	0.283885610042135	0.166423525081851	0.0274045554346373
3_45137109_47151986	ENSG00000163827.8	LRRC2	Brain_Amygdala	COVID19_HGI_C2_ALL_leave_23andme_20210107	3_45838013_G_T	0.235407	9.631e-24	4254	2.12414416143483e-17	9.02882838650135e-18	0.649847659005857	0.276148443573856	0.0740038974202867	0.282421215968814
3_45137109_47151986	ENSG00000163827.8	LRRC2	Nerve_Tibial	COVID19_HGI_B1_ALL_leave_UKBB_23andme_20210107	3_45864732_T_C	0.154218	3.242e-10	3832	1.21556233536841e-05	5.93976290364577e-06	0.559565697320167	0.273260827240656	0.167155380052921	0.0276902946911083
3_45137109_47151986	ENSG00000163827.8	LRRC2	Brain_Cortex	COVID19_HGI_A2_ALL_eur_leave_23andme_20210107	3_45889921_A_T	0.293833	5.754e-45	4469	8.78200728275798e-40	7.29132166877764e-39	0.106372890748	0.8831577384308	0.0104693708212016	0.163805500854751
3_45137109_47151986	ENSG00000163827.8	LRRC2	Esophagus_Gastroesophageal_Junction	COVID19_HGI_B2_ALL_eur_leave_23andme_20210107	3_45889921_A_T	0.294742	3.684e-54	4208	4.67621449116876e-48	3.00664365521232e-48	0.574442622369501	0.36929040630309	0.0562669713274107	0.171220314341319
3_45137109_47151986	ENSG00000163827.8	LRRC2	Esophagus_Mucosa	COVID19_HGI_B1_ALL_eur_leave_ukbb_23andme_20210107	3_45850783_T_A	0.0679077	5.649e-08	4173	0.00211663738232589	0.00114297066336542	0.558861284429767	0.301645289236942	0.1362338182876	0.0641056939741638
3_45137109_47151986	ENSG00000163827.8	LRRC2	Prostate	COVID19_HGI_C2_ALL_eur_leave_ukbb_23andme_20210107	3_45880481_T_C	0.918876	1.918e-22	4379	1.68757419219331e-16	7.23681750238105e-17	0.660335490291381	0.283114848413548	0.0565496612950731	0.159373531979963
3_45137109_47151986	ENSG00000163827.8	LRRC2	Whole_Blood	COVID19_HGI_B2_ALL_leave_UKBB_23andme_20210107	3_45889921_A_T	0.167993	4.833e-62	3800	9.04441895635929e-56	3.70189800690398e-56	0.656849827799902	0.268775518313308	0.0743746538867862	0.222489964605396
3_45137109_47151986	ENSG00000163827.8	LRRC2	Uterus	COVID19_HGI_B2_ALL_eur_leave_ukbb_23andme_20210107	3_45889921_A_T	0.765637	7.926e-54	4200	9.31500181747043e-48	3.90743473500623e-48	0.662549535831645	0.277865112968815	0.0595853511995378	0.157890457194001
3_45137109_47151986	ENSG00000163827.8	LRRC2	Adipose_Visceral_Omentum	COVID19_HGI_C2_ALL_eur_leave_23andme_20210107	3_45838013_G_T	0.244474	3.608e-25	4386	2.1480533269788e-18	1.59434870672648e-18	0.544913131103721	0.404399954483498	0.0506869144127824	0.989745487278556
3_45137109_47151986	ENSG00000163827.8	LRRC2	Artery_Aorta	COVID19_HGI_B1_ALL_leave_UKBB_23andme_20210107	3_45864732_T_C	0.742485	3.242e-10	3832	1.23108919962287e-05	8.04983631662396e-06	0.566713253945565	0.370499246899276	0.0627671384268475	0.0477217225769898
3_45137109_47151986	ENSG00000163827.8	LRRC2	Testis	COVID19_HGI_B2_ALL_eur_leave_ukbb_23andme_20210107	3_45889921_A_T	0.446927	7.926e-54	4208	2.10446293381727e-51	1.40570439039585e-47	0.000149684451736819	0.999837463966232	1.28515820263908e-05	0.157990170844801
3_45137109_47151986	ENSG00000163827.8	LRRC2	Brain_Hypothalamus	COVID19_HGI_C2_ALL_leave_UKBB_23andme_20210107	3_45880481_T_C	0.777853	6.986e-24	4124	6.65196071722313e-18	3.06006148543913e-18	0.647461788239373	0.297793207759005	0.0547450040016245	0.162867608426403
3_45137109_47151986	ENSG00000163827.8	LRRC2	Adipose_Subcutaneous	COVID19_HGI_A2_ALL_leave_23andme_20210107	3_45889921_A_T	0.692642	2.698e-49	4006	1.48566647062203e-45	3.82284490707524e-43	0.00387014242059765	0.995845993533802	0.000283864045595723	0.154869912378256
3_45137109_47151986	ENSG00000163827.8	LRRC2	Heart_Left_Ventricle	COVID19_HGI_C2_ALL_leave_UKBB_23andme_20210107	3_45880481_T_C	0.88662	6.986e-24	4124	4.76005146490959e-18	5.16504723507296e-18	0.463314737503197	0.502700601624714	0.0339846608720856	0.16267436608624
3_45137109_47151986	ENSG00000163827.8	LRRC2	Colon_Sigmoid	COVID19_HGI_A2_ALL_eur_leave_23andme_20210107	3_45889921_A_T	0.986892	5.754e-45	4470	2.77939692212321e-39	5.24895156896069e-39	0.336657071240198	0.635756618609407	0.0275863101503962	0.164330727101335
3_45137109_47151986	ENSG00000163827.8	LRRC2	Breast_Mammary_Tissue	COVID19_HGI_B1_ALL_eur_leave_23andme_20210107	3_46108285_C_T	0.0298798	5.424e-09	4162	0.00014110487253733	6.6352904995023e-05	0.59205170717177	0.278275879748274	0.129464955302423	0.0588627278315379
3_45137109_47151986	ENSG00000163827.8	LRRC2	Small_Intestine_Terminal_Ileum	COVID19_HGI_C2_ALL_leave_23andme_20210107	3_45838013_G_T	0.450603	9.631e-24	4252	2.12328973804125e-17	9.17366210825665e-18	0.649586261944301	0.280583571509091	0.0698301665466056	0.257841140628012
3_45137109_47151986	ENSG00000163827.8	LRRC2	Stomach	COVID19_HGI_C2_ALL_eur_leave_23andme_20210107	3_45838013_G_T	0.436042	3.608e-25	4386	2.621864555666e-18	1.11492191327757e-18	0.665108452576105	0.282778663740804	0.0521128836830923	0.989857643701448
3_45137109_47151986	ENSG00000163827.8	LRRC2	Skin_Sun_Exposed_Lower_leg	COVID19_HGI_B1_ALL_eur_leave_ukbb_23andme_20210107	3_45850783_T_A	0.541121	5.649e-08	4173	0.00246161677724117	0.00115594191205387	0.649947093153557	0.305165085389305	0.0412702627678422	0.100215132042157
3_45137109_47151986	ENSG00000163827.8	LRRC2	Small_Intestine_Terminal_Ileum	COVID19_HGI_C2_ALL_leave_UKBB_23andme_20210107	3_45880481_T_C	0.125428	6.986e-24	4122	6.69309667701464e-18	2.80429725771129e-18	0.651465714783706	0.272877746889238	0.0756565383270563	0.16203666960092
3_45137109_47151986	ENSG00000163827.8	LRRC2	Brain_Cortex	COVID19_HGI_B2_ALL_eur_leave_ukbb_23andme_20210107	3_45889921_A_T	0.293833	7.926e-54	4207	1.50198054687004e-48	1.24095388013038e-47	0.10683159634929	0.882644609699262	0.0105237939514468	0.157044733620194
3_45137109_47151986	ENSG00000163827.8	LRRC2	Whole_Blood	COVID19_HGI_B2_ALL_eur_leave_ukbb_23andme_20210107	3_45889921_A_T	0.167993	7.926e-54	4208	8.97727552043046e-48	4.06648845749522e-48	0.638528026686868	0.289165429827653	0.0723065434854818	0.158034811976794
3_45137109_47151986	ENSG00000163827.8	LRRC2	Artery_Coronary	COVID19_HGI_B2_ALL_leave_UKBB_23andme_20210107	3_45889921_A_T	0.199368	4.833e-62	3800	9.18175422278908e-56	3.60004869953978e-56	0.666823784837996	0.261381304483984	0.0717949106780222	0.221990339824101
3_45137109_47151986	ENSG00000163827.8	LRRC2	Artery_Coronary	COVID19_HGI_A2_ALL_leave_23andme_20210107	3_45889921_A_T	0.199368	2.698e-49	4006	2.52756100834135e-43	1.03929011194755e-43	0.658426455228191	0.270662852847334	0.0709106919244718	0.154466134804221
3_45137109_47151986	ENSG00000163827.8	LRRC2	Small_Intestine_Terminal_Ileum	COVID19_HGI_B1_ALL_eur_leave_23andme_20210107	3_45850783_T_A	0.0694456	5.177e-09	4152	0.000154746723205174	6.53050285966618e-05	0.649290476450099	0.273932043554503	0.0765574282435965	0.061406234817607
3_45137109_47151986	ENSG00000163827.8	LRRC2	Uterus	COVID19_HGI_A2_ALL_eur_leave_ukbb_23andme_20210107	3_45889921_A_T	0.765637	1.128e-41	4460	8.13652758067346e-36	3.61976233380864e-36	0.651576087725205	0.289813273475542	0.0586106387992531	0.169846909365144
3_45137109_47151986	ENSG00000163827.8	LRRC2	Brain_Substantia_nigra	COVID19_HGI_B1_ALL_leave_23andme_20210107	3_45864732_T_C	0.136807	3.682e-11	4049	1.79046287161716e-06	8.53492200051754e-07	0.629649098081558	0.300075909122573	0.0702723488407986	0.0702580763294266
3_45137109_47151986	ENSG00000163827.8	LRRC2	Brain_Caudate_basal_ganglia	COVID19_HGI_B2_ALL_eur_leave_23andme_20210107	3_45889921_A_T	0.229335	3.684e-54	4207	5.36628299676115e-48	2.22092080557058e-48	0.659213062800692	0.272757687799371	0.0680292493999418	0.173855925243227
3_45137109_47151986	ENSG00000163827.8	LRRC2	Muscle_Skeletal	COVID19_HGI_B1_ALL_leave_UKBB_23andme_20210107	3_45864732_T_C	0.77017	3.242e-10	3832	1.6063166287782e-05	4.56767599946406e-06	0.739443513793013	0.210215721467175	0.0503201338975253	0.0689935740507044
3_45137109_47151986	ENSG00000163827.8	LRRC2	Nerve_Tibial	COVID19_HGI_C2_ALL_eur_leave_ukbb_23andme_20210107	3_45880481_T_C	0.154218	1.918e-22	4387	1.52764520620775e-16	8.49119269096488e-17	0.597756442886463	0.332184126173754	0.0700594309397814	0.15962457932877
3_45137109_47151986	ENSG00000163827.8	LRRC2	Brain_Cerebellum	COVID19_HGI_B2_ALL_eur_leave_23andme_20210107	3_45889921_A_T	0.365143	3.684e-54	4207	1.59583762617752e-49	7.96619663012909e-48	0.0196038302474917	0.978593788382233	0.00180238137027344	0.173224765248522
3_45137109_47151986	ENSG00000163827.8	LRRC2	Brain_Nucleus_accumbens_basal_ganglia	COVID19_HGI_A2_ALL_eur_leave_23andme_20210107	3_45889921_A_T	0.848788	5.754e-45	4470	5.45072873058371e-39	2.36784961808087e-39	0.660224653757376	0.286754995883388	0.0530203503592319	0.164231822783625
3_45137109_47151986	ENSG00000163827.8	LRRC2	Heart_Left_Ventricle	COVID19_HGI_C2_ALL_eur_leave_23andme_20210107	3_45838013_G_T	0.533648	3.608e-25	4386	1.8061654354072e-18	2.00866114348485e-18	0.458183812449067	0.509520152815394	0.0322960347355366	0.991344643604275
3_45137109_47151986	ENSG00000163827.8	LRRC2	Brain_Cerebellar_Hemisphere	COVID19_HGI_C2_ALL_leave_23andme_20210107	3_45838013_G_T	0.233418	9.631e-24	4255	8.17888167194587e-18	2.37476726794651e-17	0.250219698092888	0.726498475866871	0.0232818260402405	0.344188812099041
3_45137109_47151986	ENSG00000163827.8	LRRC2	Brain_Anterior_cingulate_cortex_BA24	COVID19_HGI_B2_ALL_eur_leave_ukbb_23andme_20210107	3_45889921_A_T	0.5321	7.926e-54	4192	8.24112145003564e-48	5.09277288250794e-48	0.58616748535816	0.362182773345266	0.0516497412965778	0.157834612953039
3_45137109_47151986	ENSG00000163827.8	LRRC2	Brain_Frontal_Cortex_BA9	COVID19_HGI_B2_ALL_leave_UKBB_23andme_20210107	3_45889921_A_T	0.531195	4.833e-62	3799	4.29167409575858e-57	1.33024227908544e-55	0.0311682309761894	0.966084091250721	0.00274767777310204	0.222334989537678
3_45137109_47151986	ENSG00000163827.8	LRRC2	Brain_Cerebellar_Hemisphere	COVID19_HGI_A2_ALL_eur_leave_ukbb_23andme_20210107	3_45889921_A_T	0.471367	1.128e-41	4469	3.11056393182214e-36	9.10114229027625e-36	0.249095090899704	0.728800680249167	0.0221042288511342	0.169884602212066
3_45137109_47151986	ENSG00000163827.8	LRRC2	Cells_Transformed_fibroblasts	COVID19_HGI_B2_ALL_eur_leave_ukbb_23andme_20210107	3_45889921_A_T	0.923194	7.926e-54	4208	6.360555212054e-87	1.40593288708263e-47	4.52408167594145e-40	1	3.23354915278323e-41	0.158014910027468
3_45137109_47151986	ENSG00000163827.8	LRRC2	Colon_Transverse	COVID19_HGI_A2_ALL_leave_23andme_20210107	3_45889921_A_T	0.503739	2.698e-49	4006	2.00573006644486e-43	1.66283314081246e-43	0.522490152932261	0.433121547924726	0.0443882991430071	0.155055967097149
3_45137109_47151986	ENSG00000163827.8	LRRC2	Brain_Hypothalamus	COVID19_HGI_B1_ALL_leave_23andme_20210107	3_45841938_C_T	0.858526	3.442e-11	4064	1.80901734550368e-06	8.18581690787071e-07	0.636174119545397	0.287793230992577	0.0760300218629901	0.0522991018274162
3_45137109_47151986	ENSG00000163827.8	LRRC2	Brain_Cerebellum	COVID19_HGI_C2_ALL_leave_23andme_20210107	3_45838013_G_T	0.25037	9.631e-24	4257	6.40410712769971e-19	3.19860191993422e-17	0.019592333234799	0.97855883810552	0.00184882865968132	0.330638838128328
3_45137109_47151986	ENSG00000163827.8	LRRC2	Pituitary	COVID19_HGI_C2_ALL_eur_leave_ukbb_23andme_20210107	3_45880481_T_C	0.808617	1.918e-22	4386	1.23739487836517e-16	1.21883775986278e-16	0.484183603582691	0.476883405278676	0.03893299113863	0.159278358876082
3_45137109_47151986	ENSG00000163827.8	LRRC2	Esophagus_Gastroesophageal_Junction	COVID19_HGI_C2_ALL_eur_leave_ukbb_23andme_20210107	3_45880481_T_C	0.294742	1.918e-22	4387	1.45423250845949e-16	9.58977565486464e-17	0.569030588944479	0.375185152592388	0.0557842584631334	0.157750949973436
3_45137109_47151986	ENSG00000163827.8	LRRC2	Lung	COVID19_HGI_C2_ALL_eur_leave_23andme_20210107	3_45838013_G_T	0.352366	3.608e-25	4386	2.49668743580319e-18	1.26151214376973e-18	0.633353814332126	0.319970767143652	0.0466754185242209	0.988287713590757
3_45137109_47151986	ENSG00000163827.8	LRRC2	Esophagus_Mucosa	COVID19_HGI_B2_ALL_eur_leave_23andme_20210107	3_45889921_A_T	0.0474726	3.684e-54	4208	4.65052668517263e-48	2.5400038025536e-48	0.571287042002688	0.311906187025172	0.116806770972134	0.165356708351635
3_45137109_47151986	ENSG00000163827.8	LRRC2	Brain_Amygdala	COVID19_HGI_C2_ALL_eur_leave_ukbb_23andme_20210107	3_45880481_T_C	0.119327	1.918e-22	4381	1.64186814679026e-16	7.18926593589336e-17	0.642451047616136	0.281234425384425	0.0763145269994351	0.159102557417774
3_45137109_47151986	ENSG00000163827.8	LRRC2	Skin_Not_Sun_Exposed_Suprapubic	COVID19_HGI_A2_ALL_leave_23andme_20210107	3_45889921_A_T	0.857165	2.698e-49	4006	2.53687934736049e-43	1.12341348596535e-43	0.660853870791551	0.292601251507285	0.0465448777011596	0.15472237141179
3_45137109_47151986	ENSG00000163827.8	LRRC2	Adrenal_Gland	COVID19_HGI_B1_ALL_leave_UKBB_23andme_20210107	3_46619238_T_A	1.39035e-37	0.5307	3832	1.83645873860461e-23	2.17228407740108e-05	8.45385945884512e-19	0.999978050409411	2.26749818627746e-07	0.337736859332993
3_45137109_47151986	ENSG00000163827.8	LRRC2	Muscle_Skeletal	COVID19_HGI_A2_ALL_leave_UKBB_23andme_20210107	3_45889921_A_T	0.77017	5.286e-46	4010	4.32340177705593e-40	1.26605585524652e-40	0.735748872593213	0.215406302805	0.0488448246017839	0.160963294035951
3_45137109_47151986	ENSG00000163827.8	LRRC2	Cells_Transformed_fibroblasts	COVID19_HGI_B1_ALL_eur_leave_ukbb_23andme_20210107	3_46600520_A_G	1.36714e-58	0.0993	4173	2.26794098104216e-42	0.00377264621172271	5.98810367925827e-40	0.996101485672752	0.000125868115530532	0.415921479462074
3_45137109_47151986	ENSG00000163827.8	LRRC2	Skin_Not_Sun_Exposed_Suprapubic	COVID19_HGI_C2_ALL_eur_leave_23andme_20210107	3_45838013_G_T	0.729917	3.608e-25	4386	2.55865483933599e-18	1.2263550233106e-18	0.649073559955441	0.311058999241826	0.0398674408027347	0.990445778910357
3_45137109_47151986	ENSG00000163827.8	LRRC2	Esophagus_Gastroesophageal_Junction	COVID19_HGI_A2_ALL_leave_23andme_20210107	3_45889921_A_T	0.294742	2.698e-49	4006	2.23143130659588e-43	1.3883116295533e-43	0.581285041365346	0.3615963100846	0.0571186485500593	0.152699990062626
3_45137109_47151986	ENSG00000163827.8	LRRC2	Nerve_Tibial	COVID19_HGI_B1_ALL_eur_leave_ukbb_23andme_20210107	3_46108285_C_T	0.0215158	2.201e-07	4173	0.00197922322081622	0.00103459757170472	0.522579465237976	0.272966052561007	0.201440661408496	0.0214051432717175
3_45137109_47151986	ENSG00000163827.8	LRRC2	Brain_Putamen_basal_ganglia	COVID19_HGI_C2_ALL_leave_UKBB_23andme_20210107	3_45880481_T_C	0.956617	6.986e-24	4123	6.89418600754279e-18	2.80085147992086e-18	0.671038538959067	0.272561612324315	0.0563998487166195	0.163146661560869
3_45137109_47151986	ENSG00000163827.8	LRRC2	Skin_Sun_Exposed_Lower_leg	COVID19_HGI_C2_ALL_eur_leave_ukbb_23andme_20210107	3_45880481_T_C	0.709709	1.918e-22	4387	1.63674149363018e-16	8.05215616712659e-17	0.640445025573564	0.315030481697768	0.0445244927286713	0.15943814524997
3_45137109_47151986	ENSG00000163827.8	LRRC2	Brain_Cerebellar_Hemisphere	COVID19_HGI_C2_ALL_eur_leave_ukbb_23andme_20210107	3_45880481_T_C	0.471367	1.918e-22	4384	6.37985458486726e-17	1.86110587172404e-16	0.249639063264571	0.728215026697942	0.0221459100374835	0.159496631700176
3_45137109_47151986	ENSG00000163827.8	LRRC2	Brain_Caudate_basal_ganglia	COVID19_HGI_B2_ALL_eur_leave_ukbb_23andme_20210107	3_45889921_A_T	0.229335	7.926e-54	4207	9.26747881776332e-48	3.83549218965489e-48	0.659169360281038	0.272739538971393	0.0680911007475703	0.158595795694688
3_45137109_47151986	ENSG00000163827.8	LRRC2	Pancreas	COVID19_HGI_A2_ALL_eur_leave_ukbb_23andme_20210107	3_45889921_A_T	0.0537731	1.128e-41	4470	7.51939423462768e-36	3.83044353872037e-36	0.602155824936888	0.306652119568005	0.0911920554951019	0.170729136993997
3_45137109_47151986	ENSG00000163827.8	LRRC2	Stomach	COVID19_HGI_C2_ALL_eur_leave_ukbb_23andme_20210107	3_45880481_T_C	0.289485	1.918e-22	4387	1.67904529860161e-16	7.141831772591e-17	0.656998196347464	0.2793910649104	0.0636107387421345	0.160721111050204
3_45137109_47151986	ENSG00000163827.8	LRRC2	Brain_Frontal_Cortex_BA9	COVID19_HGI_B1_ALL_eur_leave_23andme_20210107	3_45850783_T_A	0.231357	5.177e-09	4160	7.41974778683759e-06	0.000230240187193876	0.0311319815496644	0.966045516203189	0.00258484231216644	0.0654202838351038
3_45137109_47151986	ENSG00000163827.8	LRRC2	Skin_Not_Sun_Exposed_Suprapubic	COVID19_HGI_B2_ALL_leave_23andme_20210107	3_45889921_A_T	0.857165	1.108e-61	4019	2.42816788062875e-55	1.07292377756174e-55	0.661290039906875	0.292154743277062	0.0465552168160657	0.229510895983827
3_45137109_47151986	ENSG00000163827.8	LRRC2	Brain_Substantia_nigra	COVID19_HGI_B1_ALL_leave_UKBB_23andme_20210107	3_45864732_T_C	0.136807	3.242e-10	3819	1.38914317055884e-05	6.28397325097495e-06	0.639470999072151	0.289201875116714	0.0713069504061791	0.0701047030797328
3_45137109_47151986	ENSG00000163827.8	LRRC2	Brain_Hippocampus	COVID19_HGI_C2_ALL_leave_23andme_20210107	3_45838013_G_T	0.97215	9.631e-24	4231	2.1388777729423e-17	8.87438349130798e-18	0.654355169899263	0.271423233314708	0.0742215967860291	0.216643464476306
3_45137109_47151986	ENSG00000163827.8	LRRC2	Brain_Amygdala	COVID19_HGI_A2_ALL_eur_leave_23andme_20210107	3_45889921_A_T	0.119327	5.754e-45	4463	5.27644008783407e-39	2.35383895731141e-39	0.63911377767074	0.28503511063399	0.0758511116952633	0.164332118107165
3_45137109_47151986	ENSG00000163827.8	LRRC2	Brain_Frontal_Cortex_BA9	COVID19_HGI_B2_ALL_eur_leave_23andme_20210107	3_45889921_A_T	0.531195	3.684e-54	4206	2.53377547544646e-49	7.86476802037431e-48	0.0311257884205223	0.966133002667644	0.00274120891183864	0.173139098571164
3_45137109_47151986	ENSG00000163827.8	LRRC2	Artery_Tibial	COVID19_HGI_B2_ALL_eur_leave_23andme_20210107	3_45889921_A_T	0.130353	3.684e-54	4208	2.27862349107068e-55	8.14043763783055e-48	2.79914117728214e-08	0.999999968505648	3.50293385320272e-09	0.172950573522645
3_45137109_47151986	ENSG00000163827.8	LRRC2	Adipose_Subcutaneous	COVID19_HGI_A2_ALL_eur_leave_23andme_20210107	3_45889921_A_T	0.692642	5.754e-45	4470	3.19456017080528e-41	8.22158277427186e-39	0.00386944110948475	0.995846676915126	0.000283881975386649	0.164680832317476
3_45137109_47151986	ENSG00000163827.8	LRRC2	Skin_Sun_Exposed_Lower_leg	COVID19_HGI_B2_ALL_leave_23andme_20210107	3_45889921_A_T	0.709709	1.108e-61	4019	2.40726919775355e-55	1.09736218245994e-55	0.655598468519743	0.298811291617634	0.0455902398626271	0.229305922871039
3_45137109_47151986	ENSG00000163827.8	LRRC2	Pituitary	COVID19_HGI_B1_ALL_eur_leave_23andme_20210107	3_45850783_T_A	0.536713	5.177e-09	4161	0.000118143378325545	0.00010988520457178	0.495709232376987	0.461016313649534	0.043046425390582	0.0507229490615072
3_45137109_47151986	ENSG00000163827.8	LRRC2	Skin_Sun_Exposed_Lower_leg	COVID19_HGI_A2_ALL_leave_UKBB_23andme_20210107	3_45889921_A_T	0.709709	5.286e-46	4010	3.85724023019985e-40	1.75103929630671e-40	0.656418324512802	0.29794313385541	0.045638541631788	0.160429199393424
3_45137109_47151986	ENSG00000163827.8	LRRC2	Uterus	COVID19_HGI_C2_ALL_eur_leave_23andme_20210107	3_45838013_G_T	0.00421656	3.608e-25	4373	2.2571207740239e-18	9.84591300813565e-19	0.572581105322231	0.249590984551532	0.177827910126234	0.997218526912714
3_45137109_47151986	ENSG00000163827.8	LRRC2	Adrenal_Gland	COVID19_HGI_A2_ALL_eur_leave_ukbb_23andme_20210107	3_45889921_A_T	0.961025	1.128e-41	4474	1.05569512831523e-53	1.24874557767764e-35	8.45404498071227e-19	1	7.27433225948131e-20	0.169802993413317
3_45137109_47151986	ENSG00000163827.8	LRRC2	Adrenal_Gland	COVID19_HGI_B1_ALL_eur_leave_ukbb_23andme_20210107	3_46619238_T_A	1.39035e-37	0.2388	4173	3.18959692006382e-21	0.00377286483879662	8.42157587522773e-19	0.996159268350157	6.78668110437192e-05	0.365069260994455
3_45137109_47151986	ENSG00000163827.8	LRRC2	Spleen	COVID19_HGI_B1_ALL_eur_leave_ukbb_23andme_20210107	3_45850783_T_A	0.209627	5.649e-08	4168	0.00200252407277743	0.00158053767100169	0.528731018985058	0.417262559136969	0.0504233601341946	0.101804262689231
3_45137109_47151986	ENSG00000163827.8	LRRC2	Esophagus_Muscularis	COVID19_HGI_A2_ALL_leave_23andme_20210107	3_45889921_A_T	0.866779	2.698e-49	4006	1.90694935892081e-44	3.63421096529894e-43	0.0496757903192157	0.946703752990057	0.00362045669072092	0.154396429133553
3_45137109_47151986	ENSG00000163827.8	LRRC2	Small_Intestine_Terminal_Ileum	COVID19_HGI_B2_ALL_eur_leave_ukbb_23andme_20210107	3_45889921_A_T	0.125428	7.926e-54	4202	9.11299143281813e-48	3.8939771156416e-48	0.648181112807451	0.27689256988529	0.074926317307265	0.157488122978451
3_45137109_47151986	ENSG00000163827.8	LRRC2	Artery_Tibial	COVID19_HGI_B1_ALL_eur_leave_23andme_20210107	3_46604376_C_T	1.1177e-15	0.7001	4162	8.24182861688578e-12	0.000238274733574266	3.45812913126261e-08	0.999759682060567	2.00861632539842e-06	0.282964740221556
3_45137109_47151986	ENSG00000163827.8	LRRC2	Brain_Amygdala	COVID19_HGI_B1_ALL_leave_UKBB_23andme_20210107	3_45864732_T_C	0.119327	3.242e-10	3830	1.42867268419724e-05	5.46699234672318e-06	0.657667815555785	0.251573967813032	0.0907384629119951	0.0605639588425332
3_45137109_47151986	ENSG00000163827.8	LRRC2	Lung	COVID19_HGI_B2_ALL_leave_UKBB_23andme_20210107	3_45889921_A_T	0.188073	4.833e-62	3800	8.87134312206922e-56	3.93238760078068e-56	0.644280216363468	0.285518970905055	0.0702008127314717	0.220503175027174
3_45137109_47151986	ENSG00000163827.8	LRRC2	Pituitary	COVID19_HGI_A2_ALL_leave_23andme_20210107	3_45889921_A_T	0.808617	2.698e-49	4006	1.89649998573648e-43	1.78995694182974e-43	0.494035854655085	0.466241803734575	0.0397223416103375	0.154549584656439
3_45137109_47151986	ENSG00000163827.8	LRRC2	Brain_Cortex	COVID19_HGI_C2_ALL_eur_leave_23andme_20210107	3_45838013_G_T	0.113063	3.608e-25	4385	4.18305441573129e-19	3.46952232423499e-18	0.106114743550586	0.880126528940404	0.0137587275090091	0.993257551541851
3_45137109_47151986	ENSG00000163827.8	LRRC2	Artery_Coronary	COVID19_HGI_C2_ALL_leave_23andme_20210107	3_45838013_G_T	0.666157	9.631e-24	4256	2.12910331770747e-17	9.30462674545507e-18	0.651364832911907	0.284596014446208	0.0640391526418834	0.245536254966811
3_45137109_47151986	ENSG00000163827.8	LRRC2	Cells_Transformed_fibroblasts	COVID19_HGI_B2_ALL_leave_UKBB_23andme_20210107	3_45889921_A_T	0.923194	4.833e-62	3800	6.22938278100111e-95	1.37693862030128e-55	4.52408167594145e-40	1	3.23521139035777e-41	0.222327797460122
3_45137109_47151986	ENSG00000163827.8	LRRC2	Colon_Transverse	COVID19_HGI_A2_ALL_leave_UKBB_23andme_20210107	3_45889921_A_T	0.503739	5.286e-46	4010	3.06981584588093e-40	2.54590667099999e-40	0.522415834600897	0.433213526616219	0.0443706387828813	0.16085882792861
3_45137109_47151986	ENSG00000163827.8	LRRC2	Skin_Not_Sun_Exposed_Suprapubic	COVID19_HGI_C2_ALL_leave_UKBB_23andme_20210107	3_45880481_T_C	0.857165	6.986e-24	4124	6.74264476595387e-18	3.05728486427969e-18	0.656288427308959	0.297531513124712	0.0461800595663298	0.163381261012106
3_45137109_47151986	ENSG00000163827.8	LRRC2	Adipose_Subcutaneous	COVID19_HGI_A2_ALL_leave_UKBB_23andme_20210107	3_45889921_A_T	0.692642	5.286e-46	4010	2.2741677720737e-42	5.85178441055341e-40	0.00387013851747649	0.995846043852406	0.000283817630117262	0.160650841203245
3_45137109_47151986	ENSG00000163827.8	LRRC2	Breast_Mammary_Tissue	COVID19_HGI_A2_ALL_eur_leave_23andme_20210107	3_45889921_A_T	0.364781	5.754e-45	4470	5.1837414544653e-39	2.62423748195132e-39	0.627885568353282	0.317808932342087	0.0543054993046348	0.165581837807182
3_45137109_47151986	ENSG00000163827.8	LRRC2	Colon_Sigmoid	COVID19_HGI_B1_ALL_leave_23andme_20210107	3_45841938_C_T	0.475178	3.442e-11	4064	9.66396884083315e-07	1.78713537005644e-06	0.339851184064763	0.628447222813615	0.0316988395893671	0.0721871342812823
3_45137109_47151986	ENSG00000163827.8	LRRC2	Pituitary	COVID19_HGI_A2_ALL_eur_leave_23andme_20210107	3_45889921_A_T	0.808617	5.754e-45	4469	3.97924872082339e-39	3.95697895655434e-39	0.481990250987736	0.479254049105764	0.0387556999065008	0.164372447600113
3_45137109_47151986	ENSG00000163827.8	LRRC2	Adipose_Subcutaneous	COVID19_HGI_C2_ALL_leave_23andme_20210107	3_45838013_G_T	0.0321789	9.631e-24	4257	1.26459535432484e-19	3.25432693365694e-17	0.00386882559817678	0.995608333597706	0.000522840804116735	0.627153949358444
3_45137109_47151986	ENSG00000163827.8	LRRC2	Lung	COVID19_HGI_A2_ALL_leave_UKBB_23andme_20210107	3_45889921_A_T	0.188073	5.286e-46	4010	3.72569507168245e-40	1.74326027642124e-40	0.634032201948875	0.29659558032501	0.0693722177261177	0.158516464155087
3_45137109_47151986	ENSG00000163827.8	LRRC2	Artery_Coronary	COVID19_HGI_B1_ALL_eur_leave_23andme_20210107	3_45850783_T_A	0.516181	5.177e-09	4160	0.000156127475177111	6.67063979593903e-05	0.655083945003728	0.279823665647279	0.0648695554758565	0.0441783662567263
3_45137109_47151986	ENSG00000163827.8	LRRC2	Esophagus_Mucosa	COVID19_HGI_B1_ALL_eur_leave_23andme_20210107	3_46108285_C_T	0.0362385	5.424e-09	4162	0.000132820544393384	7.15993499878412e-05	0.557292095173986	0.300276295789048	0.142227189142585	0.0474381904793952
3_45137109_47151986	ENSG00000163827.8	LRRC2	Stomach	COVID19_HGI_B2_ALL_eur_leave_23andme_20210107	3_45889921_A_T	0.289485	3.684e-54	4208	5.40755791514923e-48	2.20940201238123e-48	0.664283418833699	0.271346337767886	0.0643702433984151	0.174149241503457
3_45137109_47151986	ENSG00000163827.8	LRRC2	Esophagus_Gastroesophageal_Junction	COVID19_HGI_C2_ALL_eur_leave_23andme_20210107	3_45838013_G_T	0.628502	3.608e-25	4386	2.27926234669129e-18	1.5027699703218e-18	0.578197927557607	0.381178538752397	0.0406235336899927	0.988600109425866
3_45137109_47151986	ENSG00000163827.8	LRRC2	Small_Intestine_Terminal_Ileum	COVID19_HGI_A2_ALL_eur_leave_23andme_20210107	3_45889921_A_T	0.125428	5.754e-45	4460	5.26177648777684e-39	2.38362518845489e-39	0.63733763529618	0.288644829525567	0.074017535178249	0.163358928183371
3_45137109_47151986	ENSG00000163827.8	LRRC2	Brain_Anterior_cingulate_cortex_BA24	COVID19_HGI_A2_ALL_leave_23andme_20210107	3_45889921_A_T	0.5321	2.698e-49	4005	2.27516147289615e-43	1.36329101243714e-43	0.592676694539535	0.355083349571381	0.0522399558890781	0.154597937045008
3_45137109_47151986	ENSG00000163827.8	LRRC2	Brain_Cerebellar_Hemisphere	COVID19_HGI_C2_ALL_eur_leave_23andme_20210107	3_45838013_G_T	0.233418	3.608e-25	4383	9.80704303168299e-19	2.86077993828968e-18	0.24878276801347	0.725690419804775	0.0255268121817548	0.992668734972308
3_45137109_47151986	ENSG00000163827.8	LRRC2	Brain_Frontal_Cortex_BA9	COVID19_HGI_B2_ALL_eur_leave_ukbb_23andme_20210107	3_45889921_A_T	0.531195	7.926e-54	4206	4.37607272003942e-49	1.35832070035069e-47	0.0311257582794009	0.96613206612902	0.00274217559157256	0.158040082455796
3_45137109_47151986	ENSG00000163827.8	LRRC2	Brain_Hippocampus	COVID19_HGI_B1_ALL_leave_UKBB_23andme_20210107	3_45864732_T_C	0.0921995	3.242e-10	3806	1.4588181408219e-05	5.45529833286274e-06	0.671544813047452	0.251049001482747	0.0773861419900598	0.0789211404791815
3_45137109_47151986	ENSG00000163827.8	LRRC2	Colon_Transverse	COVID19_HGI_C2_ALL_leave_23andme_20210107	3_45838013_G_T	0.336356	9.631e-24	4257	1.68698226472742e-17	1.43984080825888e-17	0.516105024988976	0.440452638662271	0.0434423363487556	0.307509828553975
3_45137109_47151986	ENSG00000163827.8	LRRC2	Colon_Transverse	COVID19_HGI_A2_ALL_eur_leave_23andme_20210107	3_45889921_A_T	0.503739	5.754e-45	4470	4.2140836475485e-39	3.68388243693117e-39	0.510434852774151	0.446170336714765	0.0433948105110821	0.164802402955793
3_45137109_47151986	ENSG00000163827.8	LRRC2	Muscle_Skeletal	COVID19_HGI_A2_ALL_leave_23andme_20210107	3_45889921_A_T	0.77017	2.698e-49	4006	2.82498538023507e-43	8.26399683465157e-44	0.735905129031979	0.215227207727213	0.0488676632408071	0.155156754622658
3_45137109_47151986	ENSG00000163827.8	LRRC2	Cells_Transformed_fibroblasts	COVID19_HGI_B2_ALL_leave_23andme_20210107	3_45889921_A_T	0.923194	1.108e-61	4019	1.66118180404004e-94	3.6718651939332e-55	4.52408167594145e-40	1	3.23360546870798e-41	0.229557024369974
3_45137109_47151986	ENSG00000163827.8	LRRC2	Esophagus_Mucosa	COVID19_HGI_B1_ALL_leave_23andme_20210107	3_45889949_C_T	0.0118468	6.507e-11	4064	1.65484152957925e-06	8.74381253438381e-07	0.581955366920001	0.307381539793079	0.110660564064137	0.081057292114491
3_45137109_47151986	ENSG00000163827.8	LRRC2	Skin_Sun_Exposed_Lower_leg	COVID19_HGI_B2_ALL_leave_UKBB_23andme_20210107	3_45889921_A_T	0.709709	4.833e-62	3800	9.16352096327426e-56	3.96926418915437e-56	0.665499596581092	0.28822105011458	0.046279353304329	0.222192065156189
3_45137109_47151986	ENSG00000163827.8	LRRC2	Adrenal_Gland	COVID19_HGI_A2_ALL_leave_23andme_20210107	3_45889921_A_T	0.961025	2.698e-49	4006	3.24533048244647e-61	3.83879017659667e-43	8.45404498071227e-19	1	7.27414822676761e-20	0.154633777604226
3_45137109_47151986	ENSG00000163827.8	LRRC2	Brain_Putamen_basal_ganglia	COVID19_HGI_A2_ALL_leave_23andme_20210107	3_45889921_A_T	0.956617	2.698e-49	4005	2.59728567099416e-43	1.02338161408451e-43	0.6765896419212	0.266532742291968	0.0568776157868264	0.154614496679566
3_45137109_47151986	ENSG00000163827.8	LRRC2	Brain_Cerebellum	COVID19_HGI_C2_ALL_leave_UKBB_23andme_20210107	3_45880481_T_C	0.365143	6.986e-24	4124	2.01381515400774e-19	1.00540611919633e-17	0.0196012636908911	0.978599957175625	0.00179877913348677	0.16380607266046
3_45137109_47151986	ENSG00000163827.8	LRRC2	Whole_Blood	COVID19_HGI_A2_ALL_eur_leave_23andme_20210107	3_45889921_A_T	0.167993	5.754e-45	4470	5.18667239750751e-39	2.48355079671299e-39	0.62824058159112	0.300751422525827	0.0710079958830545	0.165002771666614
3_45137109_47151986	ENSG00000163827.8	LRRC2	Brain_Nucleus_accumbens_basal_ganglia	COVID19_HGI_C2_ALL_leave_UKBB_23andme_20210107	3_45880481_T_C	0.848788	6.986e-24	4124	6.94104166463579e-18	2.77490369005827e-18	0.675599186386226	0.27003804783811	0.0543627657756639	0.162575846258114
3_45137109_47151986	ENSG00000163827.8	LRRC2	Colon_Transverse	COVID19_HGI_B1_ALL_eur_leave_23andme_20210107	3_45850783_T_A	0.131396	5.177e-09	4162	0.000123344947552176	0.000104355458434065	0.517534125194426	0.437813079097091	0.0444250953024983	0.0755978701055012
3_45137109_47151986	ENSG00000163827.8	LRRC2	Pancreas	COVID19_HGI_C2_ALL_leave_UKBB_23andme_20210107	3_45880481_T_C	0.0537731	6.986e-24	4124	6.32756476961626e-18	2.99828981404325e-18	0.615887040692934	0.291743100491156	0.0923698588159123	0.165621608502186
3_45137109_47151986	ENSG00000163827.8	LRRC2	Stomach	COVID19_HGI_A2_ALL_eur_leave_ukbb_23andme_20210107	3_45889921_A_T	0.289485	1.128e-41	4474	8.15981550696282e-36	3.54191024033252e-36	0.653440993331732	0.283574475624742	0.0629845310435227	0.17200591362138
3_45137109_47151986	ENSG00000163827.8	LRRC2	Spleen	COVID19_HGI_B1_ALL_leave_23andme_20210107	3_45864732_T_C	0.112629	3.682e-11	4061	1.48944043809782e-06	1.1909371148541e-06	0.523789040256711	0.418757422460344	0.0574508569053918	0.075813288544786
3_45137109_47151986	ENSG00000163827.8	LRRC2	Adipose_Visceral_Omentum	COVID19_HGI_B1_ALL_leave_23andme_20210107	3_45841938_C_T	0.152502	3.442e-11	4064	1.56898225814949e-06	1.11336064903692e-06	0.551761379812911	0.391476927716547	0.0567590101276339	0.0866951934216908
3_45137109_47151986	ENSG00000163827.8	LRRC2	Thyroid	COVID19_HGI_C2_ALL_eur_leave_23andme_20210107	3_45838013_G_T	0.569097	3.608e-25	4386	2.51126815150127e-18	1.27837784732959e-18	0.637052616100679	0.324257204514145	0.0386901793851786	0.98982983136402
3_45137109_47151986	ENSG00000163827.8	LRRC2	Brain_Nucleus_accumbens_basal_ganglia	COVID19_HGI_A2_ALL_leave_UKBB_23andme_20210107	3_45889921_A_T	0.848788	5.286e-46	4010	4.00129587552226e-40	1.5537224167203e-40	0.680933459608301	0.264355023079043	0.0547115173126611	0.160065346125451
3_45137109_47151986	ENSG00000163827.8	LRRC2	Brain_Hypothalamus	COVID19_HGI_B2_ALL_leave_UKBB_23andme_20210107	3_45889921_A_T	0.777853	4.833e-62	3800	9.11832794978791e-56	3.8815336577879e-56	0.662217459467641	0.281839967713914	0.0559425728184522	0.2220034711609
3_45137109_47151986	ENSG00000163827.8	LRRC2	Skin_Sun_Exposed_Lower_leg	COVID19_HGI_A2_ALL_leave_23andme_20210107	3_45889921_A_T	0.709709	2.698e-49	4006	2.52027884790537e-43	1.14345296129001e-43	0.656529461617971	0.297822406303697	0.0456481320783284	0.15467506822968
3_45137109_47151986	ENSG00000163827.8	LRRC2	Artery_Coronary	COVID19_HGI_C2_ALL_eur_leave_ukbb_23andme_20210107	3_45880481_T_C	0.199368	1.918e-22	4384	1.64093829628114e-16	7.38199094614504e-17	0.642087203884302	0.288782799198195	0.0691299969174997	0.159252206074362
3_45137109_47151986	ENSG00000163827.8	LRRC2	Small_Intestine_Terminal_Ileum	COVID19_HGI_A2_ALL_eur_leave_ukbb_23andme_20210107	3_45889921_A_T	0.125428	1.128e-41	4464	7.95652867204477e-36	3.6075094295256e-36	0.637161709660825	0.288816645438362	0.0740216449008157	0.16860431814575
3_45137109_47151986	ENSG00000163827.8	LRRC2	Brain_Caudate_basal_ganglia	COVID19_HGI_C2_ALL_eur_leave_23andme_20210107	3_45838013_G_T	0.801429	3.608e-25	4385	2.6200217270337e-18	1.12765848706893e-18	0.664640968129838	0.28601241418071	0.0493466176894546	0.988675591709858
3_45137109_47151986	ENSG00000163827.8	LRRC2	Brain_Anterior_cingulate_cortex_BA24	COVID19_HGI_C2_ALL_eur_leave_ukbb_23andme_20210107	3_45880481_T_C	0.5321	1.918e-22	4370	1.48286228422569e-16	9.42241223047774e-17	0.580233211682466	0.368641002164287	0.0511257861532478	0.15939382031484
3_45137109_47151986	ENSG00000163827.8	LRRC2	Pituitary	COVID19_HGI_A2_ALL_eur_leave_ukbb_23andme_20210107	3_45889921_A_T	0.808617	1.128e-41	4473	6.01727567191397e-36	5.98688028350235e-36	0.481865624149368	0.479392808824245	0.0387415670263853	0.169724657575798
3_45137109_47151986	ENSG00000163827.8	LRRC2	Whole_Blood	COVID19_HGI_B1_ALL_eur_leave_ukbb_23andme_20210107	3_45850783_T_A	0.55511	5.649e-08	4173	0.00247105431538778	0.00111386976027153	0.652438910946492	0.294048007611292	0.0499281573665571	0.0844045828629261
3_45137109_47151986	ENSG00000163827.8	LRRC2	Colon_Sigmoid	COVID19_HGI_A2_ALL_eur_leave_ukbb_23andme_20210107	3_45889921_A_T	0.986892	1.128e-41	4474	4.20348383504515e-36	7.93986218226535e-36	0.336616514219222	0.635799467079378	0.0275840187013949	0.169657224129922
3_45137109_47151986	ENSG00000163827.8	LRRC2	Minor_Salivary_Gland	COVID19_HGI_A2_ALL_leave_UKBB_23andme_20210107	3_45889921_A_T	0.301479	5.286e-46	3993	3.93654210985585e-40	1.5509838686106e-40	0.669913778222672	0.263877484582372	0.0662087371949625	0.161901939634196
3_45137109_47151986	ENSG00000163827.8	LRRC2	Small_Intestine_Terminal_Ileum	COVID19_HGI_B1_ALL_leave_UKBB_23andme_20210107	3_45864732_T_C	0.125428	3.242e-10	3829	1.43754557713723e-05	5.6020271470991e-06	0.661752316485874	0.257800401001794	0.0804273050294131	0.066879458001165
3_45137109_47151986	ENSG00000163827.8	LRRC2	Cells_EBV-transformed_lymphocytes	COVID19_HGI_B1_ALL_leave_UKBB_23andme_20210107	3_45864732_T_C	0.157105	3.242e-10	3830	1.4728923776826e-05	5.44252374010528e-06	0.678023681513674	0.250466841865889	0.07148930517292	0.0748312692042326
3_45137109_47151986	ENSG00000163827.8	LRRC2	Vagina	COVID19_HGI_C2_ALL_eur_leave_23andme_20210107	3_45838013_G_T	0.125169	3.608e-25	4379	2.30351637024877e-18	1.35658919293123e-18	0.584350631381379	0.344064780863343	0.0715845877552747	0.993357453518518
3_45137109_47151986	ENSG00000163827.8	LRRC2	Adrenal_Gland	COVID19_HGI_B1_ALL_eur_leave_23andme_20210107	3_46617337_G_A	1.39035e-37	0.6994	4162	2.01438525152185e-22	0.000238274724917442	8.45201307098474e-19	0.999759645667029	2.07960805584564e-06	0.327696340380034
3_45137109_47151986	ENSG00000163827.8	LRRC2	Brain_Frontal_Cortex_BA9	COVID19_HGI_B2_ALL_leave_23andme_20210107	3_45889921_A_T	0.531195	1.108e-61	4018	1.14355654109854e-56	3.54745032537633e-55	0.0311437506743977	0.966113968986076	0.00274228033953634	0.229721537284108
3_45137109_47151986	ENSG00000163827.8	LRRC2	Liver	COVID19_HGI_A2_ALL_eur_leave_23andme_20210107	3_45889921_A_T	0.280017	5.754e-45	4466	5.39663311147794e-39	2.32647456303115e-39	0.653672270918455	0.281731827801521	0.0645959012800232	0.164977617172727
3_45137109_47151986	ENSG00000163827.8	LRRC2	Pancreas	COVID19_HGI_B1_ALL_leave_UKBB_23andme_20210107	3_45864732_T_C	0.0537731	3.242e-10	3831	1.36403775537395e-05	6.02133951752927e-06	0.627914105578103	0.277088260001156	0.0949779727036699	0.0709342754040677
3_45137109_47151986	ENSG00000163827.8	LRRC2	Brain_Nucleus_accumbens_basal_ganglia	COVID19_HGI_C2_ALL_eur_leave_23andme_20210107	3_45838013_G_T	0.0534873	3.608e-25	4386	2.47459171023505e-18	1.05324365381829e-18	0.627748622481381	0.267079208222444	0.105172169296177	0.995183801352613
3_45137109_47151986	ENSG00000163827.8	LRRC2	Colon_Transverse	COVID19_HGI_B1_ALL_eur_leave_ukbb_23andme_20210107	3_45850783_T_A	0.131396	5.649e-08	4173	0.00195125295048061	0.00165273171015291	0.515194401865228	0.436330189352183	0.0448714241219561	0.130037288270623
3_45137109_47151986	ENSG00000163827.8	LRRC2	Brain_Cortex	COVID19_HGI_B2_ALL_leave_23andme_20210107	3_45889921_A_T	0.293833	1.108e-61	4019	3.92617449871537e-56	3.24050499261133e-55	0.106925888924309	0.882512303673987	0.0105618074017	0.227531066953004
3_45137109_47151986	ENSG00000163827.8	LRRC2	Brain_Hippocampus	COVID19_HGI_B2_ALL_eur_leave_ukbb_23andme_20210107	3_45889921_A_T	0.0921995	7.926e-54	4174	9.13599548484899e-48	3.74494342526527e-48	0.649817325477501	0.266283255063727	0.0838994194587718	0.157760729995774
3_45137109_47151986	ENSG00000163827.8	LRRC2	Nerve_Tibial	COVID19_HGI_A2_ALL_leave_23andme_20210107	3_45889921_A_T	0.154218	2.698e-49	4006	2.3487240567532e-43	1.21498836661143e-43	0.611839654866339	0.316431208173516	0.0717291369601424	0.154833122267164
3_45137109_47151986	ENSG00000163827.8	LRRC2	Artery_Aorta	COVID19_HGI_A2_ALL_leave_23andme_20210107	3_45889921_A_T	0.742485	2.698e-49	4006	2.18857038720448e-43	1.48552393263051e-43	0.570119825914733	0.386934165083727	0.0429460090015429	0.15397613234261
3_45137109_47151986	ENSG00000163827.8	LRRC2	Brain_Caudate_basal_ganglia	COVID19_HGI_B1_ALL_eur_leave_23andme_20210107	3_45850783_T_A	0.403373	5.177e-09	4160	0.000158708088874255	6.48706038812916e-05	0.665911756838928	0.272124120329147	0.0617405441391691	0.0503387864455053
3_45137109_47151986	ENSG00000163827.8	LRRC2	Brain_Cerebellum	COVID19_HGI_B1_ALL_eur_leave_23andme_20210107	3_45850783_T_A	0.616836	5.177e-09	4161	4.70961727194254e-06	0.00023318675218153	0.0197607415730857	0.978409791362297	0.00159157069516361	0.0520046097288618
3_45137109_47151986	ENSG00000163827.8	LRRC2	Adipose_Visceral_Omentum	COVID19_HGI_A2_ALL_leave_23andme_20210107	3_45889921_A_T	0.160525	2.698e-49	4006	2.10785702490392e-43	1.48422040878484e-43	0.549094096821064	0.386573212083682	0.0643326910952544	0.152653140073291
3_45137109_47151986	ENSG00000163827.8	LRRC2	Heart_Left_Ventricle	COVID19_HGI_A2_ALL_eur_leave_ukbb_23andme_20210107	3_45889921_A_T	0.88662	1.128e-41	4474	5.68957095339958e-36	6.38190496709419e-36	0.45562291111219	0.511031925551221	0.0333451633365891	0.169710299648748
3_45137109_47151986	ENSG00000163827.8	LRRC2	Vagina	COVID19_HGI_B1_ALL_eur_leave_ukbb_23andme_20210107	3_45850783_T_A	0.92217	5.649e-08	4162	0.00229372700929519	0.001277606993341	0.605616347944917	0.337275045545119	0.0535372725073277	0.0882068957612971
3_45137109_47151986	ENSG00000163827.8	LRRC2	Lung	COVID19_HGI_B1_ALL_leave_23andme_20210107	3_45864732_T_C	0.188073	3.682e-11	4064	1.783926177447e-06	8.45588860785588e-07	0.627350350228593	0.297291471997494	0.075355548258875	0.0636351621129236
3_45137109_47151986	ENSG00000163827.8	LRRC2	Testis	COVID19_HGI_B1_ALL_eur_leave_ukbb_23andme_20210107	3_46603955_C_T	1.68824e-11	0.1503	4173	5.66172189569656e-07	0.00377220297880834	0.000149487918768409	0.995984490346745	9.32525834888481e-05	0.140880628751205
3_45137109_47151986	ENSG00000163827.8	LRRC2	Stomach	COVID19_HGI_B2_ALL_eur_leave_ukbb_23andme_20210107	3_45889921_A_T	0.289485	7.926e-54	4208	9.33956608523695e-48	3.81592882171111e-48	0.66429672220108	0.271351791971018	0.0643514858278956	0.159067882147593
3_45137109_47151986	ENSG00000163827.8	LRRC2	Colon_Sigmoid	COVID19_HGI_A2_ALL_leave_23andme_20210107	3_45889921_A_T	0.986892	2.698e-49	4006	1.31260364023778e-43	2.4187104676645e-43	0.341931592989925	0.630043001244844	0.0280254057652281	0.154464909271376
3_45137109_47151986	ENSG00000163827.8	LRRC2	Prostate	COVID19_HGI_B1_ALL_eur_leave_ukbb_23andme_20210107	3_45850783_T_A	0.845066	5.649e-08	4161	0.00252084925226553	0.00102851769683906	0.665585024613521	0.271502284382898	0.0593633240544767	0.0861850064696684
3_45137109_47151986	ENSG00000163827.8	LRRC2	Vagina	COVID19_HGI_B2_ALL_eur_leave_ukbb_23andme_20210107	3_45889921_A_T	0.369217	7.926e-54	4203	8.45458792423358e-48	4.78889573125421e-48	0.601350747387181	0.340562420394934	0.0580868322178848	0.157762973995595
3_45137109_47151986	ENSG00000163827.8	LRRC2	Brain_Cortex	COVID19_HGI_A2_ALL_eur_leave_ukbb_23andme_20210107	3_45889921_A_T	0.293833	1.128e-41	4473	1.32826187980507e-36	1.10285612038307e-35	0.106367694392585	0.883160720447498	0.0104715851599155	0.169077277546784
3_45137109_47151986	ENSG00000163827.8	LRRC2	Artery_Coronary	COVID19_HGI_A2_ALL_eur_leave_ukbb_23andme_20210107	3_45889921_A_T	0.199368	1.128e-41	4471	7.97266934456439e-36	3.65716320494027e-36	0.638454260586181	0.292798211948921	0.0687475274648946	0.169653334600718
3_45137109_47151986	ENSG00000163827.8	LRRC2	Esophagus_Gastroesophageal_Junction	COVID19_HGI_B2_ALL_eur_leave_ukbb_23andme_20210107	3_45889921_A_T	0.294742	7.926e-54	4208	8.07615038811048e-48	5.19268446064883e-48	0.574433563814615	0.369284567068837	0.0562818691165539	0.1563000476717
3_45137109_47151986	ENSG00000163827.8	LRRC2	Brain_Substantia_nigra	COVID19_HGI_C2_ALL_leave_23andme_20210107	3_45838013_G_T	0.314008	9.631e-24	4240	2.03828252159513e-17	1.01282167967913e-17	0.623579674628306	0.309789832867908	0.0666304925037887	0.285655639154766
3_45137109_47151986	ENSG00000163827.8	LRRC2	Pituitary	COVID19_HGI_A2_ALL_leave_UKBB_23andme_20210107	3_45889921_A_T	0.808617	5.286e-46	4010	2.89986803801276e-40	2.74342388614301e-40	0.493494417049035	0.466831353577238	0.0396742293737313	0.160311002485768
3_45137109_47151986	ENSG00000163827.8	LRRC2	Heart_Left_Ventricle	COVID19_HGI_B1_ALL_eur_leave_ukbb_23andme_20210107	3_45850783_T_A	0.356691	5.649e-08	4173	0.00178688079484557	0.00183305145145262	0.471794793226668	0.48394471145739	0.0406405630696443	0.0919113743578191
3_45137109_47151986	ENSG00000163827.8	LRRC2	Skin_Not_Sun_Exposed_Suprapubic	COVID19_HGI_B1_ALL_leave_23andme_20210107	3_45841938_C_T	0.624773	3.442e-11	4064	1.87138319559424e-06	8.33805726616535e-07	0.658106214265041	0.293174355635678	0.048716724910358	0.0744635570659915
3_45137109_47151986	ENSG00000163827.8	LRRC2	Cells_Transformed_fibroblasts	COVID19_HGI_C2_ALL_eur_leave_ukbb_23andme_20210107	3_46600520_A_G	1.36714e-58	0.8044	4387	1.15618857261851e-55	2.55563151913677e-16	4.52408167594139e-40	1	2.447137963533e-19	0.270671579762699
3_45137109_47151986	ENSG00000163827.8	LRRC2	Whole_Blood	COVID19_HGI_C2_ALL_leave_UKBB_23andme_20210107	3_45880481_T_C	0.167993	6.986e-24	4124	6.59903365484419e-18	2.93083621611773e-18	0.64231018679269	0.285197451071395	0.0724923621359129	0.163902412989207
3_45137109_47151986	ENSG00000163827.8	LRRC2	Muscle_Skeletal	COVID19_HGI_B2_ALL_leave_UKBB_23andme_20210107	3_45889921_A_T	0.77017	4.833e-62	3800	1.02470851576594e-55	2.84166795350865e-56	0.744193314544214	0.206326309482177	0.0494803759736085	0.222639452819617
3_45137109_47151986	ENSG00000163827.8	LRRC2	Cells_EBV-transformed_lymphocytes	COVID19_HGI_B1_ALL_eur_leave_23andme_20210107	3_45850783_T_A	0.393972	5.177e-09	4156	0.000160017014198025	6.4244982080136e-05	0.671403746268917	0.269501975521142	0.0588700162136635	0.0549525283524009
3_45137109_47151986	ENSG00000163827.8	LRRC2	Artery_Coronary	COVID19_HGI_B1_ALL_eur_leave_ukbb_23andme_20210107	3_45850783_T_A	0.516181	5.649e-08	4171	0.00247175718098719	0.00105902284604208	0.6526244183645	0.279552238643751	0.0642925629647201	0.0775039655265833
3_45137109_47151986	ENSG00000163827.8	LRRC2	Brain_Caudate_basal_ganglia	COVID19_HGI_B1_ALL_eur_leave_ukbb_23andme_20210107	3_45850783_T_A	0.403373	5.649e-08	4171	0.00251022130707744	0.00102865306319213	0.662780038432719	0.27153570730114	0.0621453798958713	0.0868730197701116
3_45137109_47151986	ENSG00000163827.8	LRRC2	Brain_Spinal_cord_cervical_c-1	COVID19_HGI_C2_ALL_eur_leave_23andme_20210107	3_45838013_G_T	0.36595	3.608e-25	4343	2.57024952105656e-18	1.13043836837413e-18	0.652014871626411	0.286705675116211	0.0612794532573772	0.991407193562673
3_45137109_47151986	ENSG00000163827.8	LRRC2	Esophagus_Gastroesophageal_Junction	COVID19_HGI_B1_ALL_leave_23andme_20210107	3_45841938_C_T	0.341744	3.442e-11	4064	1.65257469265893e-06	1.03908686796739e-06	0.581158192152428	0.365360471090299	0.0534786450957127	0.0768715915226205
3_45137109_47151986	ENSG00000163827.8	LRRC2	Brain_Substantia_nigra	COVID19_HGI_A2_ALL_leave_UKBB_23andme_20210107	3_45889921_A_T	0.136807	5.286e-46	4008	3.70768819263626e-40	1.75754322580231e-40	0.630967823100842	0.299025593038728	0.0700065838604279	0.160360300147531
3_45137109_47151986	ENSG00000163827.8	LRRC2	Skin_Not_Sun_Exposed_Suprapubic	COVID19_HGI_B1_ALL_eur_leave_ukbb_23andme_20210107	3_45850783_T_A	0.983259	5.649e-08	4173	0.00246484370485902	0.00112726466247791	0.650799107262506	0.297586604528124	0.0480221798420333	0.0815900210487368
3_45137109_47151986	ENSG00000163827.8	LRRC2	Brain_Frontal_Cortex_BA9	COVID19_HGI_C2_ALL_leave_23andme_20210107	3_45838013_G_T	0.383494	9.631e-24	4256	1.01719615036996e-18	3.15793238545657e-17	0.0311194762139486	0.966115733778143	0.0027647900079077	0.318499105234496
3_45137109_47151986	ENSG00000163827.8	LRRC2	Colon_Sigmoid	COVID19_HGI_C2_ALL_eur_leave_ukbb_23andme_20210107	3_45880481_T_C	0.986892	1.918e-22	4387	8.62762519289765e-17	1.6222535595827e-16	0.337592690037401	0.634748343534364	0.0276589664282324	0.159264818089378
3_45137109_47151986	ENSG00000163827.8	LRRC2	Muscle_Skeletal	COVID19_HGI_B2_ALL_leave_23andme_20210107	3_45889921_A_T	0.77017	1.108e-61	4019	2.69583161881749e-55	7.97049962131926e-56	0.734185890939474	0.217020712163618	0.0487933968969148	0.229866414568192
3_45137109_47151986	ENSG00000163827.8	LRRC2	Heart_Left_Ventricle	COVID19_HGI_B2_ALL_eur_leave_ukbb_23andme_20210107	3_45889921_A_T	0.88662	7.926e-54	4208	6.48842336621769e-48	7.0961198512666e-48	0.461503065034735	0.504692980407913	0.0338039545573522	0.157597978051263
3_45137109_47151986	ENSG00000163827.8	LRRC2	Skin_Sun_Exposed_Lower_leg	COVID19_HGI_A2_ALL_eur_leave_ukbb_23andme_20210107	3_45889921_A_T	0.709709	1.128e-41	4474	7.95498169804443e-36	3.98003663566728e-36	0.637037827420279	0.318678497555498	0.0442836750242299	0.169887974232981
3_45137109_47151986	ENSG00000163827.8	LRRC2	Brain_Amygdala	COVID19_HGI_C2_ALL_leave_UKBB_23andme_20210107	3_45880481_T_C	0.119327	6.986e-24	4123	6.713354750105e-18	2.764556613675e-18	0.653437513594155	0.269007733761537	0.077554752644311	0.162990446848766
3_45137109_47151986	ENSG00000163827.8	LRRC2	Adipose_Subcutaneous	COVID19_HGI_B2_ALL_leave_UKBB_23andme_20210107	3_45889921_A_T	0.692642	4.833e-62	3800	5.41044184351135e-58	1.37113155114917e-55	0.0039293268151107	0.995782334745475	0.000288338439410924	0.222405244950407
3_45137109_47151986	ENSG00000163827.8	LRRC2	Adipose_Subcutaneous	COVID19_HGI_B1_ALL_eur_leave_23andme_20210107	3_45850783_T_A	0.148606	5.177e-09	4162	1.11044788640886e-06	0.000237076825823165	0.00465924779953804	0.994733100297984	0.000369464628767315	0.0785782908750513
3_45137109_47151986	ENSG00000163827.8	LRRC2	Brain_Amygdala	COVID19_HGI_B2_ALL_leave_UKBB_23andme_20210107	3_45889921_A_T	0.119327	4.833e-62	3800	9.19506531592236e-56	3.48425005125217e-56	0.667790501359491	0.252963991124909	0.0792455075156023	0.222007985233205
3_45137109_47151986	ENSG00000163827.8	LRRC2	Brain_Anterior_cingulate_cortex_BA24	COVID19_HGI_C2_ALL_leave_23andme_20210107	3_45838013_G_T	0.723489	9.631e-24	4242	1.91285374535468e-17	1.19131737349658e-17	0.585206762802602	0.364413963757218	0.0503792734401799	0.295468033962752
3_45137109_47151986	ENSG00000163827.8	LRRC2	Brain_Hippocampus	COVID19_HGI_A2_ALL_leave_23andme_20210107	3_45889921_A_T	0.0921995	2.698e-49	3981	2.52643276608532e-43	9.86509264119165e-44	0.658132549543294	0.256899451241376	0.084967999215333	0.154583994483764
3_45137109_47151986	ENSG00000163827.8	LRRC2	Ovary	COVID19_HGI_A2_ALL_eur_leave_23andme_20210107	3_45889921_A_T	0.623615	5.754e-45	4462	3.0923843648874e-41	8.22216498344826e-39	0.00374567970175589	0.995917144256178	0.000337176042067861	0.164613886103956
3_45137109_47151986	ENSG00000163827.8	LRRC2	Brain_Nucleus_accumbens_basal_ganglia	COVID19_HGI_C2_ALL_eur_leave_ukbb_23andme_20210107	3_45880481_T_C	0.848788	1.918e-22	4387	1.69703738842139e-16	7.22457055039298e-17	0.664038370052103	0.282638860994423	0.0533227689534733	0.15915737314573
3_45137109_47151986	ENSG00000163827.8	LRRC2	Brain_Nucleus_accumbens_basal_ganglia	COVID19_HGI_A2_ALL_eur_leave_ukbb_23andme_20210107	3_45889921_A_T	0.848788	1.128e-41	4474	8.24134506321634e-36	3.58488307351815e-36	0.659969909846907	0.287025735911267	0.0530043542418293	0.169547184667537
3_45137109_47151986	ENSG00000163827.8	LRRC2	Uterus	COVID19_HGI_B1_ALL_eur_leave_ukbb_23andme_20210107	3_45850783_T_A	0.817158	5.649e-08	4162	0.00251067830208131	0.00104377929946492	0.662899712581818	0.275533247772002	0.0580125820446335	0.0901911471062312
3_45137109_47151986	ENSG00000163827.8	LRRC2	Esophagus_Gastroesophageal_Junction	COVID19_HGI_B2_ALL_leave_23andme_20210107	3_45889921_A_T	0.294742	1.108e-61	4019	2.13284406975485e-55	1.33027545231586e-55	0.580861212791478	0.36223184333863	0.056906943869896	0.227088431817394
3_45137109_47151986	ENSG00000163827.8	LRRC2	Uterus	COVID19_HGI_A2_ALL_leave_23andme_20210107	3_45889921_A_T	0.765637	2.698e-49	4006	2.57677959921025e-43	1.03046701655023e-43	0.671247836081192	0.268374981132061	0.0603771827867498	0.154677468504631
3_45137109_47151986	ENSG00000163827.8	LRRC2	Thyroid	COVID19_HGI_A2_ALL_eur_leave_ukbb_23andme_20210107	3_45889921_A_T	0.658748	1.128e-41	4474	7.8208497901587e-36	4.09165461811922e-36	0.626296495456151	0.327615101455036	0.0460884030888146	0.169531257283249
3_45137109_47151986	ENSG00000163827.8	LRRC2	Brain_Amygdala	COVID19_HGI_B2_ALL_leave_23andme_20210107	3_45889921_A_T	0.119327	1.108e-61	4019	2.41696043790911e-55	9.68341965787773e-56	0.658237792036186	0.263641246347322	0.0781209616164913	0.229086464982165
3_45137109_47151986	ENSG00000163827.8	LRRC2	Thyroid	COVID19_HGI_B2_ALL_eur_leave_ukbb_23andme_20210107	3_45889921_A_T	0.658748	7.926e-54	4208	8.98154222860241e-48	4.41789677333645e-48	0.638831505480996	0.314185425456768	0.0469830690622376	0.157657440412627
3_45137109_47151986	ENSG00000163827.8	LRRC2	Brain_Putamen_basal_ganglia	COVID19_HGI_B2_ALL_eur_leave_23andme_20210107	3_45889921_A_T	0.956617	3.684e-54	4207	5.43253936908906e-48	2.25174215514611e-48	0.667352228431484	0.276555828006846	0.0560919435616773	0.172844380372424
3_45137109_47151986	ENSG00000163827.8	LRRC2	Artery_Coronary	COVID19_HGI_C2_ALL_eur_leave_23andme_20210107	3_45838013_G_T	0.666157	3.608e-25	4383	2.58099155717211e-18	1.16080450087362e-18	0.654739886159634	0.294419323066841	0.0508407907735263	0.988739161788868
3_45137109_47151986	ENSG00000163827.8	LRRC2	Brain_Frontal_Cortex_BA9	COVID19_HGI_C2_ALL_leave_UKBB_23andme_20210107	3_45880481_T_C	0.531195	6.986e-24	4123	3.19863630242161e-19	9.92593005497098e-18	0.0311335990744968	0.966127503978757	0.00273889694674467	0.16359822693274
3_45137109_47151986	ENSG00000163827.8	LRRC2	Pancreas	COVID19_HGI_B1_ALL_eur_leave_ukbb_23andme_20210107	3_45850783_T_A	0.0931828	5.649e-08	4169	0.002272332787262	0.00108270836289537	0.59996926595082	0.285759069219309	0.110916623679713	0.0689940313144157
3_45137109_47151986	ENSG00000163827.8	LRRC2	Stomach	COVID19_HGI_B2_ALL_leave_23andme_20210107	3_45889921_A_T	0.289485	1.108e-61	4019	2.46988879526032e-55	9.62976197120146e-56	0.672652361895304	0.262192892938946	0.0651547451657555	0.231112625463416
3_45137109_47151986	ENSG00000163827.8	LRRC2	Adrenal_Gland	COVID19_HGI_B2_ALL_eur_leave_ukbb_23andme_20210107	3_45889921_A_T	0.961025	7.926e-54	4208	1.18858198672714e-65	1.40593288708263e-47	8.45404498072092e-19	1	7.273540480284e-20	0.157834043117525
3_45137109_47151986	ENSG00000163827.8	LRRC2	Spleen	COVID19_HGI_B2_ALL_eur_leave_23andme_20210107	3_45889921_A_T	0.112629	3.684e-54	4206	4.2146234275112e-48	3.42920342018112e-48	0.517739153875799	0.421194333351263	0.0610665127729425	0.172396617652495
3_45137109_47151986	ENSG00000163827.8	LRRC2	Skin_Not_Sun_Exposed_Suprapubic	COVID19_HGI_C2_ALL_leave_23andme_20210107	3_45838013_G_T	0.729917	9.631e-24	4257	2.12993901658835e-17	9.95002480198093e-18	0.651620501510694	0.304360948024393	0.0440185504649146	0.28315602713254
3_45137109_47151986	ENSG00000163827.8	LRRC2	Brain_Spinal_cord_cervical_c-1	COVID19_HGI_A2_ALL_eur_leave_ukbb_23andme_20210107	3_45889921_A_T	0.543372	1.128e-41	4411	8.1079308624126e-36	3.6192970526188e-36	0.649286052126918	0.289773683963541	0.0609402639095472	0.169778503951135
3_45137109_47151986	ENSG00000163827.8	LRRC2	Ovary	COVID19_HGI_B1_ALL_eur_leave_ukbb_23andme_20210107	3_45850783_T_A	0.507729	5.649e-08	4165	1.51724606160776e-05	0.00375636282534985	0.0040060174647951	0.991800147379166	0.000422299870072806	0.0768084730603583
3_45137109_47151986	ENSG00000163827.8	LRRC2	Muscle_Skeletal	COVID19_HGI_A2_ALL_eur_leave_23andme_20210107	3_45889921_A_T	0.77017	5.754e-45	4470	5.86049952524286e-39	2.00680602810679e-39	0.709858527390775	0.243029158870122	0.0471123137391042	0.165116295776691
3_45137109_47151986	ENSG00000163827.8	LRRC2	Brain_Anterior_cingulate_cortex_BA24	COVID19_HGI_B2_ALL_eur_leave_23andme_20210107	3_45889921_A_T	0.5321	3.684e-54	4192	4.7716697041679e-48	2.9487528148934e-48	0.586168676205915	0.36218351118316	0.0516478126109246	0.17285968118135
3_45137109_47151986	ENSG00000163827.8	LRRC2	Brain_Spinal_cord_cervical_c-1	COVID19_HGI_A2_ALL_leave_23andme_20210107	3_45889921_A_T	0.543372	2.698e-49	3971	2.56541412893818e-43	1.03281448449976e-43	0.668287145408029	0.268984142042816	0.0627287125491488	0.154595101612152
3_45137109_47151986	ENSG00000163827.8	LRRC2	Uterus	COVID19_HGI_A2_ALL_leave_UKBB_23andme_20210107	3_45889921_A_T	0.765637	5.286e-46	4010	3.94350331658492e-40	1.57835316606749e-40	0.671098424079547	0.268540991399673	0.060360584520785	0.160433535712753
3_45137109_47151986	ENSG00000163827.8	LRRC2	Brain_Nucleus_accumbens_basal_ganglia	COVID19_HGI_B2_ALL_eur_leave_23andme_20210107	3_45889921_A_T	0.848788	3.684e-54	4208	5.47155700786676e-48	2.22962565563407e-48	0.672145292304079	0.273841037753294	0.0540136699426248	0.172472514276539
3_45137109_47151986	ENSG00000163827.8	LRRC2	Minor_Salivary_Gland	COVID19_HGI_B2_ALL_leave_UKBB_23andme_20210107	3_45889921_A_T	0.301479	4.833e-62	3784	9.35019375236786e-56	3.49227805075305e-56	0.679056685208089	0.253558884690664	0.0673844301012524	0.223371863917706
3_45137109_47151986	ENSG00000163827.8	LRRC2	Ovary	COVID19_HGI_B2_ALL_leave_23andme_20210107	3_45889921_A_T	0.623615	1.108e-61	4019	1.38483590339299e-57	3.65677227350242e-55	0.0037714780642848	0.995889237365542	0.000339284570171432	0.229624376345222
3_45137109_47151986	ENSG00000163827.8	LRRC2	Brain_Cerebellum	COVID19_HGI_B1_ALL_eur_leave_ukbb_23andme_20210107	3_45850783_T_A	0.616836	5.649e-08	4172	7.4568770512097e-05	0.00369222908180704	0.0196885830963913	0.974867005198577	0.00167761385271316	0.0857935740927738
3_45137109_47151986	ENSG00000163827.8	LRRC2	Whole_Blood	COVID19_HGI_C2_ALL_eur_leave_23andme_20210107	3_45838013_G_T	0.827426	3.608e-25	4386	2.57760130072275e-18	1.21322960102365e-18	0.653879853853237	0.307730851039046	0.0383892951077201	0.984809548050595
3_45137109_47151986	ENSG00000163827.8	LRRC2	Colon_Transverse	COVID19_HGI_C2_ALL_leave_UKBB_23andme_20210107	3_45880481_T_C	0.503739	6.986e-24	4124	5.33622952522307e-18	4.48623157738561e-18	0.519396439295114	0.436618774214676	0.0439847864902125	0.164103474337139
3_45137109_47151986	ENSG00000163827.8	LRRC2	Thyroid	COVID19_HGI_A2_ALL_leave_23andme_20210107	3_45889921_A_T	0.658748	2.698e-49	4006	2.49094283537001e-43	1.16476225948953e-43	0.648887467347431	0.303371358570041	0.0477411740825327	0.154413685629393
3_45137109_47151986	ENSG00000163827.8	LRRC2	Colon_Transverse	COVID19_HGI_A2_ALL_eur_leave_ukbb_23andme_20210107	3_45889921_A_T	0.503739	1.128e-41	4474	6.37293270480087e-36	5.57336585967802e-36	0.510346768687099	0.446273785500077	0.0433794458128296	0.170181446988137
3_45137109_47151986	ENSG00000163827.8	LRRC2	Brain_Nucleus_accumbens_basal_ganglia	COVID19_HGI_B1_ALL_leave_UKBB_23andme_20210107	3_45864732_T_C	0.848788	3.242e-10	3832	1.4992578686181e-05	5.53678391085622e-06	0.690160636197875	0.254822459090591	0.0549963753489377	0.0709115776157613
3_45137109_47151986	ENSG00000163827.8	LRRC2	Brain_Putamen_basal_ganglia	COVID19_HGI_B2_ALL_leave_UKBB_23andme_20210107	3_45889921_A_T	0.956617	4.833e-62	3799	9.45273862607902e-56	3.5227679220374e-56	0.686503994202061	0.25578287919164	0.0577131266062997	0.222133284461848
3_45137109_47151986	ENSG00000163827.8	LRRC2	Ovary	COVID19_HGI_B1_ALL_leave_23andme_20210107	3_45841938_C_T	0.792458	3.442e-11	4062	1.07243353946504e-08	2.83190409994581e-06	0.00377140917959845	0.99589066657484	0.000335081617125724	0.0740110131591518
3_45137109_47151986	ENSG00000163827.8	LRRC2	Small_Intestine_Terminal_Ileum	COVID19_HGI_B2_ALL_leave_UKBB_23andme_20210107	3_45889921_A_T	0.125428	4.833e-62	3800	9.16536884634601e-56	3.54481215349801e-56	0.665633798864658	0.257364550298839	0.0770016508365056	0.221533824558471
3_45137109_47151986	ENSG00000163827.8	LRRC2	Brain_Spinal_cord_cervical_c-1	COVID19_HGI_C2_ALL_leave_UKBB_23andme_20210107	3_45880481_T_C	0.543372	6.986e-24	4088	6.81219158965943e-18	2.82297227726309e-18	0.663057696214318	0.274708883922203	0.0622334198634756	0.163105673054062
3_45137109_47151986	ENSG00000163827.8	LRRC2	Cells_Transformed_fibroblasts	COVID19_HGI_B2_ALL_eur_leave_23andme_20210107	3_45889921_A_T	0.923194	3.684e-54	4208	3.68280059111992e-87	8.14043789418002e-48	4.52408167594151e-40	1	3.23311388469454e-41	0.173073625278812
3_45137109_47151986	ENSG00000163827.8	LRRC2	Brain_Cerebellar_Hemisphere	COVID19_HGI_B2_ALL_leave_UKBB_23andme_20210107	3_45889921_A_T	0.471367	4.833e-62	3800	3.54261348493179e-56	9.91266597641902e-56	0.257281873912191	0.719883327340136	0.0228347987476778	0.222230251877183
3_45137109_47151986	ENSG00000163827.8	LRRC2	Cells_Transformed_fibroblasts	COVID19_HGI_B1_ALL_leave_23andme_20210107	3_46600520_A_G	1.36714e-58	0.568	4064	1.2864589285034e-45	2.84358024600804e-06	4.5240687061743e-40	0.999997133148045	2.32717148323014e-08	0.265813662207653
3_45137109_47151986	ENSG00000163827.8	LRRC2	Brain_Spinal_cord_cervical_c-1	COVID19_HGI_B2_ALL_leave_23andme_20210107	3_45889921_A_T	0.543372	1.108e-61	3984	2.45098984568523e-55	9.91057518054112e-56	0.6675054001805	0.269843095496294	0.0626515043232049	0.22923577094341
3_45137109_47151986	ENSG00000163827.8	LRRC2	Brain_Hypothalamus	COVID19_HGI_B2_ALL_eur_leave_ukbb_23andme_20210107	3_45889921_A_T	0.777853	7.926e-54	4208	9.05728664619107e-48	4.23749073807252e-48	0.644218990067535	0.301346206507805	0.054434803424659	0.157666542643961
3_45137109_47151986	ENSG00000163827.8	LRRC2	Artery_Aorta	COVID19_HGI_A2_ALL_eur_leave_ukbb_23andme_20210107	3_45889921_A_T	0.742485	1.128e-41	4474	6.9322146207938e-36	5.03291392618033e-36	0.555134267917572	0.40299570753712	0.0418700245453085	0.168871693478835
3_45137109_47151986	ENSG00000163827.8	LRRC2	Brain_Frontal_Cortex_BA9	COVID19_HGI_A2_ALL_leave_23andme_20210107	3_45889921_A_T	0.531195	2.698e-49	4005	1.19557473791145e-44	3.70870849640117e-43	0.0311445711516173	0.966111142065097	0.00274428678328416	0.154822971780656
3_45137109_47151986	ENSG00000163827.8	LRRC2	Brain_Cerebellar_Hemisphere	COVID19_HGI_B2_ALL_eur_leave_23andme_20210107	3_45889921_A_T	0.471367	3.684e-54	4205	2.0449701377347e-48	5.91429441663292e-48	0.251211318643777	0.726510433322856	0.0222782480333601	0.173023387218437
3_45137109_47151986	ENSG00000163827.8	LRRC2	Pituitary	COVID19_HGI_B1_ALL_eur_leave_ukbb_23andme_20210107	3_45850783_T_A	0.536713	5.649e-08	4172	0.00187033375306273	0.00174202223264157	0.493829066170129	0.459907992439823	0.042650585404343	0.0890090037168971
3_45137109_47151986	ENSG00000163827.8	LRRC2	Adipose_Subcutaneous	COVID19_HGI_A2_ALL_eur_leave_ukbb_23andme_20210107	3_45889921_A_T	0.692642	1.128e-41	4474	4.83194145041554e-38	1.243559545636e-35	0.00386943628613426	0.995846722839791	0.000283840874075147	0.170049446082577
3_45137109_47151986	ENSG00000163827.8	LRRC2	Brain_Spinal_cord_cervical_c-1	COVID19_HGI_B1_ALL_eur_leave_ukbb_23andme_20210107	3_45850783_T_A	0.449537	5.649e-08	4128	0.00249551031817314	0.00104481884024504	0.658891767107314	0.275802664951206	0.0617652387830617	0.0915720884138937
3_45137109_47151986	ENSG00000163827.8	LRRC2	Testis	COVID19_HGI_C2_ALL_leave_UKBB_23andme_20210107	3_45880481_T_C	0.446927	6.986e-24	4124	1.53784465635208e-21	1.0272235081058e-17	0.000149684535667513	0.999837475312281	1.28401520506719e-05	0.16345534480159
3_45137109_47151986	ENSG00000163827.8	LRRC2	Brain_Spinal_cord_cervical_c-1	COVID19_HGI_C2_ALL_leave_23andme_20210107	3_45838013_G_T	0.36595	9.631e-24	4218	2.14890973272402e-17	9.1820814506732e-18	0.657424286251038	0.280849251420193	0.0617264623287696	0.31202936321524
3_45137109_47151986	ENSG00000163827.8	LRRC2	Esophagus_Muscularis	COVID19_HGI_B1_ALL_leave_UKBB_23andme_20210107	3_45864732_T_C	0.866779	3.242e-10	3832	1.08944244985035e-06	2.05486710783265e-05	0.0501508319567949	0.945923023828816	0.00390450610086141	0.0658632045419516
3_45137109_47151986	ENSG00000163827.8	LRRC2	Brain_Hypothalamus	COVID19_HGI_C2_ALL_eur_leave_ukbb_23andme_20210107	3_45880481_T_C	0.777853	1.918e-22	4387	1.62634704484718e-16	7.92022591615513e-17	0.636377753470694	0.309858908220472	0.0537633383088352	0.159247147638121
3_45137109_47151986	ENSG00000163827.8	LRRC2	Brain_Amygdala	COVID19_HGI_B2_ALL_eur_leave_23andme_20210107	3_45889921_A_T	0.119327	3.684e-54	4203	5.29136399371126e-48	2.22111998886873e-48	0.650009749167717	0.272772968142438	0.077217282689842	0.172529685260043
3_45137109_47151986	ENSG00000163827.8	LRRC2	Artery_Aorta	COVID19_HGI_A2_ALL_leave_UKBB_23andme_20210107	3_45889921_A_T	0.742485	5.286e-46	4010	3.34883436721206e-40	2.27528799076772e-40	0.569898713382011	0.387161548847189	0.0429397377708053	0.159659120579518
3_45137109_47151986	ENSG00000163827.8	LRRC2	Brain_Substantia_nigra	COVID19_HGI_B1_ALL_eur_leave_ukbb_23andme_20210107	3_45850783_T_A	0.483822	5.649e-08	4144	0.0023662453535471	0.00114677525719075	0.624763842629827	0.302716042326283	0.0690070944331526	0.0766182842553288
3_45137109_47151986	ENSG00000163827.8	LRRC2	Whole_Blood	COVID19_HGI_B2_ALL_leave_23andme_20210107	3_45889921_A_T	0.167993	1.108e-61	4019	2.37547964545033e-55	1.02763690696372e-55	0.646940865197119	0.279794555367118	0.0732645794357675	0.229573104392997
3_45137109_47151986	ENSG00000163827.8	LRRC2	Skin_Sun_Exposed_Lower_leg	COVID19_HGI_B1_ALL_leave_23andme_20210107	3_45841938_C_T	0.405749	3.442e-11	4064	1.86394054826147e-06	8.53021277298308e-07	0.655488870862679	0.299936000681158	0.0445724114943368	0.0879659890491529
3_45137109_47151986	ENSG00000163827.8	LRRC2	Breast_Mammary_Tissue	COVID19_HGI_B2_ALL_eur_leave_ukbb_23andme_20210107	3_45889921_A_T	0.364781	7.926e-54	4208	8.99162341048626e-48	4.28605321226875e-48	0.63954855122169	0.304799099370824	0.0556523494074832	0.157922466167074
3_45137109_47151986	ENSG00000163827.8	LRRC2	Artery_Aorta	COVID19_HGI_B2_ALL_eur_leave_ukbb_23andme_20210107	3_45889921_A_T	0.742485	7.926e-54	4208	7.93344509017575e-48	5.52990408392052e-48	0.564283342616586	0.393283887051046	0.0424327703323731	0.157422188926022
3_45137109_47151986	ENSG00000163827.8	LRRC2	Brain_Cerebellum	COVID19_HGI_A2_ALL_leave_UKBB_23andme_20210107	3_45889921_A_T	0.365143	5.286e-46	4010	1.15194326799705e-41	5.75041522482384e-40	0.0196035669231119	0.978593696080617	0.00180273699627547	0.160705022081458
3_45137109_47151986	ENSG00000163827.8	LRRC2	Prostate	COVID19_HGI_A2_ALL_eur_leave_ukbb_23andme_20210107	3_45889921_A_T	0.918876	1.128e-41	4458	8.20544434687892e-36	3.5800144291718e-36	0.657094967426355	0.286632585008071	0.0562724475655763	0.169803100589515
3_45137109_47151986	ENSG00000163827.8	LRRC2	Vagina	COVID19_HGI_B1_ALL_eur_leave_23andme_20210107	3_45850783_T_A	0.92217	5.177e-09	4151	0.000145096371138179	8.06687371907926e-05	0.608799168547386	0.338419452640399	0.0525556137038871	0.0517543512828555
3_45137109_47151986	ENSG00000163827.8	LRRC2	Heart_Atrial_Appendage	COVID19_HGI_B1_ALL_leave_23andme_20210107	3_45841938_C_T	0.604503	3.442e-11	4064	1.23301094671595e-07	2.71032525420536e-06	0.0433610907803903	0.953132067943259	0.00350400765000206	0.0704177511094537
3_45137109_47151986	ENSG00000163827.8	LRRC2	Minor_Salivary_Gland	COVID19_HGI_A2_ALL_eur_leave_ukbb_23andme_20210107	3_45889921_A_T	0.301479	1.128e-41	4437	8.12242359197114e-36	3.56404557761396e-36	0.650446635180633	0.285345858509077	0.0642075063102834	0.171625141253006
3_45137109_47151986	ENSG00000163827.8	LRRC2	Colon_Sigmoid	COVID19_HGI_B1_ALL_eur_leave_23andme_20210107	3_45850783_T_A	0.804779	5.177e-09	4162	8.06319723696749e-05	0.00014986202324667	0.33831784853116	0.628762511955233	0.0326891455179901	0.0436285676192963
3_45137109_47151986	ENSG00000163827.8	LRRC2	Heart_Left_Ventricle	COVID19_HGI_B1_ALL_leave_UKBB_23andme_20210107	3_45864732_T_C	0.88662	3.242e-10	3832	1.04804763097514e-05	1.03994772411502e-05	0.482452842102594	0.478685331800274	0.0388409461435804	0.0640211686426459
3_45137109_47151986	ENSG00000163827.8	LRRC2	Liver	COVID19_HGI_A2_ALL_leave_UKBB_23andme_20210107	3_45889921_A_T	0.280017	5.286e-46	4009	3.96271157269435e-40	1.52297435620799e-40	0.674367251152709	0.259110561820059	0.0665221870272327	0.161162172351237
3_45137109_47151986	ENSG00000163827.8	LRRC2	Uterus	COVID19_HGI_C2_ALL_leave_UKBB_23andme_20210107	3_45880481_T_C	0.765637	6.986e-24	4124	6.84257517020367e-18	2.81685604759261e-18	0.666015050929501	0.274115931369249	0.0598690177012497	0.163283135236038
3_45137109_47151986	ENSG00000163827.8	LRRC2	Heart_Left_Ventricle	COVID19_HGI_B1_ALL_leave_23andme_20210107	3_45841938_C_T	0.614198	3.442e-11	4064	1.31610720573257e-06	1.42094377167076e-06	0.462833230933534	0.499663431019686	0.0375006009958029	0.0721176751216953
3_45137109_47151986	ENSG00000163827.8	LRRC2	Ovary	COVID19_HGI_B2_ALL_leave_UKBB_23andme_20210107	3_45889921_A_T	0.623615	4.833e-62	3800	5.19360993378788e-58	1.37127788590041e-55	0.00377185290412691	0.995888558931047	0.00033958816481722	0.222326650999388
3_45137109_47151986	ENSG00000163827.8	LRRC2	Heart_Atrial_Appendage	COVID19_HGI_C2_ALL_leave_23andme_20210107	3_45838013_G_T	0.685376	9.631e-24	4257	1.41611931804006e-18	3.11636610849497e-17	0.0433238873523386	0.953398688873416	0.00327742377424446	0.288899896738324
3_45137109_47151986	ENSG00000163827.8	LRRC2	Esophagus_Mucosa	COVID19_HGI_C2_ALL_eur_leave_23andme_20210107	3_45838013_G_T	0.41806	3.608e-25	4386	2.40848578034432e-18	1.36346829836364e-18	0.610979025195851	0.34583825806992	0.0431827167342264	0.977912016312024
3_45137109_47151986	ENSG00000163827.8	LRRC2	Colon_Sigmoid	COVID19_HGI_B2_ALL_eur_leave_ukbb_23andme_20210107	3_45889921_A_T	0.986892	7.926e-54	4208	4.7733656394887e-48	8.8951940300626e-48	0.339515896053447	0.63266198204937	0.0278221218971842	0.157678473455214
3_45137109_47151986	ENSG00000163827.8	LRRC2	Colon_Transverse	COVID19_HGI_C2_ALL_eur_leave_23andme_20210107	3_45838013_G_T	0.336356	3.608e-25	4386	2.02238397948142e-18	1.75181505988797e-18	0.513033625707608	0.444353723981061	0.0426126503113337	0.991127918272434
3_45137109_47151986	ENSG00000163827.8	LRRC2	Nerve_Tibial	COVID19_HGI_B2_ALL_leave_23andme_20210107	3_45889921_A_T	0.154218	1.108e-61	4019	2.2543020414382e-55	1.1544779300617e-55	0.6139392168217	0.314340129751426	0.0717206534268702	0.230389724711063
3_45137109_47151986	ENSG00000163827.8	LRRC2	Adipose_Visceral_Omentum	COVID19_HGI_C2_ALL_leave_23andme_20210107	3_45838013_G_T	0.244474	9.631e-24	4257	1.77644596381992e-17	1.29566228218219e-17	0.543475001319582	0.396326787297893	0.0601982113825244	0.261336312093059
3_45137109_47151986	ENSG00000163827.8	LRRC2	Heart_Atrial_Appendage	COVID19_HGI_B1_ALL_eur_leave_ukbb_23andme_20210107	3_45850783_T_A	0.626032	5.649e-08	4173	0.00016398819445369	0.00359471838242326	0.0432982303671689	0.949119039031906	0.00382402402404701	0.0744480507008395
3_45137109_47151986	ENSG00000163827.8	LRRC2	Artery_Tibial	COVID19_HGI_C2_ALL_leave_UKBB_23andme_20210107	3_45880481_T_C	0.130353	6.986e-24	4124	2.87581097393848e-25	1.02739043893853e-17	2.79914117803436e-08	0.999999968566528	3.44205776744208e-09	0.166128375443377
3_45137109_47151986	ENSG00000163827.8	LRRC2	Liver	COVID19_HGI_B2_ALL_leave_23andme_20210107	3_45889921_A_T	0.280017	1.108e-61	4018	2.47567258977704e-55	9.52596391384758e-56	0.674227527161795	0.259364791742751	0.0664076810954488	0.230747001167572
3_45137109_47151986	ENSG00000163827.8	LRRC2	Adipose_Visceral_Omentum	COVID19_HGI_B2_ALL_leave_23andme_20210107	3_45889921_A_T	0.160525	1.108e-61	4019	2.01376909674393e-55	1.42028051313506e-55	0.548432197366931	0.38673600050558	0.0648318021274966	0.224329117352112
3_45137109_47151986	ENSG00000163827.8	LRRC2	Artery_Coronary	COVID19_HGI_B1_ALL_leave_23andme_20210107	3_45864732_T_C	0.199368	3.682e-11	4063	1.86745467536164e-06	7.81470931851293e-07	0.656724678039404	0.274750059539138	0.068522613495851	0.0728762678297975
3_45137109_47151986	ENSG00000163827.8	LRRC2	Artery_Aorta	COVID19_HGI_B1_ALL_eur_leave_ukbb_23andme_20210107	3_45850783_T_A	0.654192	5.649e-08	4173	0.00204236309824008	0.00140556119477999	0.539250451629164	0.371027711514744	0.0862739125630718	0.0429873925151329
3_45137109_47151986	ENSG00000163827.8	LRRC2	Lung	COVID19_HGI_A2_ALL_eur_leave_23andme_20210107	3_45889921_A_T	0.188073	5.754e-45	4470	5.08692316836849e-39	2.61464548844228e-39	0.616158362217157	0.316634191142362	0.06720744664048	0.163064850472499
3_45137109_47151986	ENSG00000163827.8	LRRC2	Esophagus_Mucosa	COVID19_HGI_B2_ALL_eur_leave_ukbb_23andme_20210107	3_45889921_A_T	0.0474726	7.926e-54	4208	8.0376030984991e-48	4.38994200349298e-48	0.571691804946497	0.312127885095062	0.116180309958438	0.151911461221537
3_45137109_47151986	ENSG00000163827.8	LRRC2	Minor_Salivary_Gland	COVID19_HGI_A2_ALL_eur_leave_23andme_20210107	3_45889921_A_T	0.301479	5.754e-45	4433	5.37105054187193e-39	2.3548167464063e-39	0.650573558068266	0.285165136065315	0.064261305866415	0.166123883057541
3_45137109_47151986	ENSG00000163827.8	LRRC2	Cells_EBV-transformed_lymphocytes	COVID19_HGI_C2_ALL_leave_UKBB_23andme_20210107	3_45880481_T_C	0.157105	6.986e-24	4122	6.80559747268056e-18	2.70475968415164e-18	0.662415864587149	0.263190622066845	0.0743935133460063	0.162645630232219
3_45137109_47151986	ENSG00000163827.8	LRRC2	Brain_Hypothalamus	COVID19_HGI_A2_ALL_leave_UKBB_23andme_20210107	3_45889921_A_T	0.777853	5.286e-46	4010	3.83328543938321e-40	1.7193170159472e-40	0.652341740552902	0.292535207744455	0.0551230517026432	0.160217494827033
3_45137109_47151986	ENSG00000163827.8	LRRC2	Artery_Coronary	COVID19_HGI_B2_ALL_leave_23andme_20210107	3_45889921_A_T	0.199368	1.108e-61	4019	2.41354601535311e-55	9.98560825290477e-56	0.657307904260991	0.271878392640411	0.0708137030985937	0.228954609249067
3_45137109_47151986	ENSG00000163827.8	LRRC2	Muscle_Skeletal	COVID19_HGI_B2_ALL_eur_leave_23andme_20210107	3_45889921_A_T	0.77017	3.684e-54	4208	5.87914930048802e-48	1.87109383699519e-48	0.722215361988251	0.229803761907041	0.0479808761047109	0.17334182543821
3_45137109_47151986	ENSG00000163827.8	LRRC2	Minor_Salivary_Gland	COVID19_HGI_C2_ALL_eur_leave_23andme_20210107	3_45838013_G_T	0.106351	3.608e-25	4355	2.52888439391218e-18	1.08906176245502e-18	0.641521463167855	0.276188344009431	0.0822901928227154	0.99299434243627
3_45137109_47151986	ENSG00000163827.8	LRRC2	Testis	COVID19_HGI_A2_ALL_leave_UKBB_23andme_20210107	3_45889921_A_T	0.446927	5.286e-46	4010	8.79545333671185e-44	5.8752371854081e-40	0.000149679470244346	0.999837466586927	1.28539428283023e-05	0.160517055548542
3_45137109_47151986	ENSG00000163827.8	LRRC2	Small_Intestine_Terminal_Ileum	COVID19_HGI_C2_ALL_eur_leave_ukbb_23andme_20210107	3_45880481_T_C	0.125428	1.918e-22	4380	1.63780539752465e-16	7.28403834157858e-17	0.640861323418735	0.284944921365061	0.0741937552162031	0.158797167363024
3_45137109_47151986	ENSG00000163827.8	LRRC2	Pituitary	COVID19_HGI_B2_ALL_eur_leave_ukbb_23andme_20210107	3_45889921_A_T	0.808617	7.926e-54	4208	6.90547385076299e-48	6.59935901991713e-48	0.491166677599535	0.469354122767458	0.0394791996330033	0.157784668097816
3_45137109_47151986	ENSG00000163827.8	LRRC2	Cells_EBV-transformed_lymphocytes	COVID19_HGI_B2_ALL_eur_leave_23andme_20210107	3_45889921_A_T	0.157105	3.684e-54	4201	5.36553769382137e-48	2.17357678149042e-48	0.659121507168247	0.266935868118322	0.0739426247134294	0.172508037548469
3_45137109_47151986	ENSG00000163827.8	LRRC2	Brain_Putamen_basal_ganglia	COVID19_HGI_B2_ALL_eur_leave_ukbb_23andme_20210107	3_45889921_A_T	0.956617	7.926e-54	4207	9.38249875235274e-48	3.88896729980275e-48	0.667350400474791	0.276555067745857	0.0560945317793568	0.157819141775242
3_45137109_47151986	ENSG00000163827.8	LRRC2	Artery_Coronary	COVID19_HGI_C2_ALL_leave_UKBB_23andme_20210107	3_45880481_T_C	0.199368	6.986e-24	4123	6.70850909406017e-18	2.84304606818485e-18	0.65296586662248	0.27665459970257	0.070379533674952	0.162826183077762
3_45137109_47151986	ENSG00000163827.8	LRRC2	Stomach	COVID19_HGI_B1_ALL_leave_23andme_20210107	3_45841938_C_T	0.286849	3.442e-11	4064	1.9145863660223e-06	7.55264431739524e-07	0.673299401315985	0.265541429390671	0.0611564994425458	0.0809722639797731
3_45137109_47151986	ENSG00000163827.8	LRRC2	Esophagus_Gastroesophageal_Junction	COVID19_HGI_B1_ALL_eur_leave_ukbb_23andme_20210107	3_45850783_T_A	0.335453	5.649e-08	4173	0.00218548033949301	0.00140155561801755	0.57703806982892	0.370007014675859	0.0493678795377112	0.0982083589938772
3_45137109_47151986	ENSG00000163827.8	LRRC2	Ovary	COVID19_HGI_A2_ALL_eur_leave_ukbb_23andme_20210107	3_45889921_A_T	0.623615	1.128e-41	4466	4.67739496040674e-38	1.24364757639998e-35	0.00374567489488576	0.995917164876404	0.00033716022870688	0.169963672083795
3_45137109_47151986	ENSG00000163827.8	LRRC2	Lung	COVID19_HGI_C2_ALL_leave_23andme_20210107	3_45838013_G_T	0.352366	9.631e-24	4257	2.05386385624669e-17	1.01174717678144e-17	0.628346532749962	0.309465548604227	0.0621879186458139	0.231382276926483
3_45137109_47151986	ENSG00000163827.8	LRRC2	Brain_Spinal_cord_cervical_c-1	COVID19_HGI_B1_ALL_leave_UKBB_23andme_20210107	3_45864732_T_C	0.543372	3.242e-10	3798	1.46811757955034e-05	5.66346401062166e-06	0.675825664806529	0.260645468974523	0.0635085215791413	0.0703682382756609
3_45137109_47151986	ENSG00000163827.8	LRRC2	Artery_Tibial	COVID19_HGI_B1_ALL_leave_UKBB_23andme_20210107	3_46604376_C_T	1.1177e-15	0.1229	3832	7.51384183408138e-13	2.17228329098845e-05	3.4588832041813e-08	0.999977688068509	5.54508998526139e-07	0.310004664765436
3_45137109_47151986	ENSG00000163827.8	LRRC2	Pituitary	COVID19_HGI_C2_ALL_leave_23andme_20210107	3_45838013_G_T	0.104036	9.631e-24	4257	1.58101752018929e-17	1.5334205576448e-17	0.483686819847598	0.469078061435452	0.0472351187169506	0.433702893461765
3_45137109_47151986	ENSG00000163827.8	LRRC2	Adipose_Subcutaneous	COVID19_HGI_B2_ALL_eur_leave_ukbb_23andme_20210107	3_45889921_A_T	0.692642	7.926e-54	4208	5.52318226594442e-50	1.40000526783389e-47	0.00392848216062805	0.995783565385638	0.000287952453735981	0.158166507441507
3_45137109_47151986	ENSG00000163827.8	LRRC2	Whole_Blood	COVID19_HGI_B1_ALL_eur_leave_23andme_20210107	3_45850783_T_A	0.55511	5.177e-09	4162	0.000156904815013468	7.05699212498734e-05	0.658345540602212	0.296053844410948	0.0453731402505777	0.0536981207000936
3_45137109_47151986	ENSG00000163827.8	LRRC2	Spleen	COVID19_HGI_B2_ALL_leave_23andme_20210107	3_45889921_A_T	0.112629	1.108e-61	4019	1.91963225661103e-55	1.52593645568451e-55	0.522794861800136	0.415513601970122	0.0616915362297483	0.228587406752624
3_45137109_47151986	ENSG00000163827.8	LRRC2	Brain_Cortex	COVID19_HGI_A2_ALL_leave_23andme_20210107	3_45889921_A_T	0.293833	2.698e-49	4006	4.10441242085149e-44	3.38793640487752e-43	0.106919425965873	0.882542623076753	0.0105379509573732	0.153792944208467
3_45137109_47151986	ENSG00000163827.8	LRRC2	Esophagus_Muscularis	COVID19_HGI_B2_ALL_eur_leave_23andme_20210107	3_45889921_A_T	0.866779	3.684e-54	4208	4.0452474128048e-49	7.70648258647366e-48	0.0496932408967458	0.946687785918381	0.00361897318487814	0.172703908980044
3_45137109_47151986	ENSG00000163827.8	LRRC2	Brain_Caudate_basal_ganglia	COVID19_HGI_C2_ALL_eur_leave_ukbb_23andme_20210107	3_45880481_T_C	0.229335	1.918e-22	4386	1.66623220855693e-16	7.17302633104726e-17	0.651984527534594	0.280607888417543	0.0674075840478605	0.160019813650811
3_45137109_47151986	ENSG00000163827.8	LRRC2	Muscle_Skeletal	COVID19_HGI_A2_ALL_eur_leave_ukbb_23andme_20210107	3_45889921_A_T	0.77017	1.128e-41	4474	8.86250790526554e-36	3.03749986956412e-36	0.709712856140612	0.243197004082612	0.0470901397767689	0.170519906620327
3_45137109_47151986	ENSG00000163827.8	LRRC2	Heart_Atrial_Appendage	COVID19_HGI_B2_ALL_eur_leave_ukbb_23andme_20210107	3_45889921_A_T	0.566494	7.926e-54	4208	6.09247177163789e-49	1.34026800498969e-47	0.0433340156391107	0.953291065593827	0.00337491876706126	0.157637248097353
3_45137109_47151986	ENSG00000163827.8	LRRC2	Heart_Left_Ventricle	COVID19_HGI_B2_ALL_leave_23andme_20210107	3_45889921_A_T	0.88662	1.108e-61	4019	1.70922920755404e-55	1.83740496686601e-55	0.465493452858264	0.500366847215886	0.034139699925845	0.228663854701272
3_45137109_47151986	ENSG00000163827.8	LRRC2	Muscle_Skeletal	COVID19_HGI_B2_ALL_eur_leave_ukbb_23andme_20210107	3_45889921_A_T	0.77017	7.926e-54	4208	1.01538704789584e-47	3.23156353135129e-48	0.722215873335753	0.229803925322895	0.04798020134135	0.158283418995622
3_45137109_47151986	ENSG00000163827.8	LRRC2	Nerve_Tibial	COVID19_HGI_A2_ALL_eur_leave_ukbb_23andme_20210107	3_45889921_A_T	0.154218	1.128e-41	4474	7.4259745863748e-36	4.19052307042073e-36	0.594674745530255	0.335508795015121	0.0698164594546221	0.169783504642521
3_45137109_47151986	ENSG00000163827.8	LRRC2	Cells_EBV-transformed_lymphocytes	COVID19_HGI_B1_ALL_eur_leave_ukbb_23andme_20210107	3_45850783_T_A	0.393972	5.649e-08	4167	0.00252428399501043	0.00101680771852832	0.666492796712793	0.268408638979407	0.0615574725942609	0.0910501628186767
3_45137109_47151986	ENSG00000163827.8	LRRC2	Brain_Spinal_cord_cervical_c-1	COVID19_HGI_B2_ALL_leave_UKBB_23andme_20210107	3_45889921_A_T	0.543372	4.833e-62	3769	9.32381447189437e-56	3.57129871871017e-56	0.67714089316881	0.259301578001233	0.0635575288299607	0.222121172724323
3_45137109_47151986	ENSG00000163827.8	LRRC2	Esophagus_Mucosa	COVID19_HGI_A2_ALL_leave_23andme_20210107	3_45889921_A_T	0.0474726	2.698e-49	4006	2.21552770149264e-43	1.17195212598685e-43	0.577142172291596	0.305174367439436	0.117683460268961	0.148343477504755
3_45137109_47151986	ENSG00000163827.8	LRRC2	Heart_Atrial_Appendage	COVID19_HGI_A2_ALL_leave_23andme_20210107	3_45889921_A_T	0.566494	2.698e-49	4006	1.66471095490931e-44	3.65934650746684e-43	0.0433655104428026	0.953251767761869	0.00338272179533014	0.154209590618945
3_45137109_47151986	ENSG00000163827.8	LRRC2	Testis	COVID19_HGI_B1_ALL_leave_23andme_20210107	3_45864732_T_C	0.446927	3.682e-11	4064	4.25640481166063e-10	2.84311710647708e-06	0.000149684279712258	0.99983424843942	1.32237381225352e-05	0.0687655416042201
3_45137109_47151986	ENSG00000163827.8	LRRC2	Pancreas	COVID19_HGI_B2_ALL_eur_leave_ukbb_23andme_20210107	3_45889921_A_T	0.0537731	7.926e-54	4207	8.60468784839138e-48	4.15374392765355e-48	0.612026927277194	0.295351347600664	0.0926217251221455	0.158789393034323
3_45137109_47151986	ENSG00000163827.8	LRRC2	Brain_Anterior_cingulate_cortex_BA24	COVID19_HGI_B2_ALL_leave_UKBB_23andme_20210107	3_45889921_A_T	0.5321	4.833e-62	3800	8.2597499419412e-56	4.78236374942348e-56	0.599863335965836	0.347265715291293	0.052870948742873	0.22212773270826
3_45137109_47151986	ENSG00000163827.8	LRRC2	Brain_Amygdala	COVID19_HGI_B2_ALL_eur_leave_ukbb_23andme_20210107	3_45889921_A_T	0.119327	7.926e-54	4203	9.13879507713128e-48	3.83613004966505e-48	0.650016452498999	0.272775791481032	0.0772077560199642	0.157560566962779
3_45137109_47151986	ENSG00000163827.8	LRRC2	Adipose_Visceral_Omentum	COVID19_HGI_A2_ALL_eur_leave_ukbb_23andme_20210107	3_45889921_A_T	0.160525	1.128e-41	4474	6.68787976008748e-36	5.0205720342307e-36	0.535567843413332	0.401986788998292	0.0624453675883693	0.168444531647264
3_45137109_47151986	ENSG00000163827.8	LRRC2	Colon_Transverse	COVID19_HGI_B2_ALL_eur_leave_ukbb_23andme_20210107	3_45889921_A_T	0.503739	7.926e-54	4208	7.26835988258326e-48	6.17415796324352e-48	0.516977726985631	0.439106346505667	0.0439159265086975	0.158266388110534
3_45137109_47151986	ENSG00000163827.8	LRRC2	Thyroid	COVID19_HGI_A2_ALL_eur_leave_23andme_20210107	3_45889921_A_T	0.658748	5.754e-45	4470	5.17338938332319e-39	2.70218503167326e-39	0.626631663981354	0.327258598514561	0.0461097375040871	0.164214431682414
3_45137109_47151986	ENSG00000163827.8	LRRC2	Artery_Tibial	COVID19_HGI_C2_ALL_leave_23andme_20210107	3_45838013_G_T	0.709189	9.631e-24	4257	9.14949493937598e-25	3.26868007669152e-17	2.79914046108016e-08	0.999999969133988	2.87461016614751e-09	0.171246904413158
3_45137109_47151986	ENSG00000163827.8	LRRC2	Colon_Transverse	COVID19_HGI_B2_ALL_eur_leave_23andme_20210107	3_45889921_A_T	0.503739	3.684e-54	4208	4.20855150482297e-48	3.57498283065039e-48	0.516993257553371	0.439119567804411	0.0438871746422221	0.173444495970125
3_45137109_47151986	ENSG00000163827.8	LRRC2	Spleen	COVID19_HGI_B2_ALL_eur_leave_ukbb_23andme_20210107	3_45889921_A_T	0.112629	7.926e-54	4206	7.2792499194e-48	5.92271863650226e-48	0.51775230427284	0.421205056968039	0.0610426387591271	0.157483563945674
3_45137109_47151986	ENSG00000163827.8	LRRC2	Skin_Not_Sun_Exposed_Suprapubic	COVID19_HGI_A2_ALL_eur_leave_23andme_20210107	3_45889921_A_T	0.857165	5.754e-45	4470	5.29876736301213e-39	2.58423090690587e-39	0.641818189915853	0.312972194124536	0.0452096159596044	0.164544325324215
3_45137109_47151986	ENSG00000163827.8	LRRC2	Minor_Salivary_Gland	COVID19_HGI_B2_ALL_eur_leave_ukbb_23andme_20210107	3_45889921_A_T	0.301479	7.926e-54	4179	9.29631523990747e-48	3.84241823281867e-48	0.661220412817691	0.273234714914092	0.0655448722682239	0.158843934692394
3_45137109_47151986	ENSG00000163827.8	LRRC2	Brain_Anterior_cingulate_cortex_BA24	COVID19_HGI_B2_ALL_leave_23andme_20210107	3_45889921_A_T	0.5321	1.108e-61	4018	2.17475679662482e-55	1.30562718922323e-55	0.592275773146042	0.355523813482902	0.0522004133710625	0.22924442553652
3_45137109_47151986	ENSG00000163827.8	LRRC2	Brain_Putamen_basal_ganglia	COVID19_HGI_B1_ALL_leave_23andme_20210107	3_45841938_C_T	0.767674	3.442e-11	4063	1.91564884174937e-06	7.66682410211197e-07	0.673673040327617	0.269561164242011	0.0567631130991212	0.0748485589276104
3_45137109_47151986	ENSG00000163827.8	LRRC2	Prostate	COVID19_HGI_B1_ALL_leave_23andme_20210107	3_45841938_C_T	0.984464	3.442e-11	4061	1.91583212948363e-06	7.60783015043316e-07	0.673737496737824	0.267484521535875	0.0587753051111573	0.0747644836645887
3_45137109_47151986	ENSG00000163827.8	LRRC2	Whole_Blood	COVID19_HGI_A2_ALL_eur_leave_ukbb_23andme_20210107	3_45889921_A_T	0.167993	1.128e-41	4474	7.8438583863651e-36	3.75813116497236e-36	0.628139032208048	0.300881530998648	0.0709794367933111	0.170398421361316
3_45137109_47151986	ENSG00000163827.8	LRRC2	Adrenal_Gland	COVID19_HGI_B2_ALL_leave_UKBB_23andme_20210107	3_45889921_A_T	0.961025	4.833e-62	3800	1.16407010317188e-73	1.37693862030128e-55	8.45404498072092e-19	1	7.27476122593563e-20	0.222150191439233
3_45137109_47151986	ENSG00000163827.8	LRRC2	Brain_Putamen_basal_ganglia	COVID19_HGI_C2_ALL_eur_leave_ukbb_23andme_20210107	3_45880481_T_C	0.956617	1.918e-22	4385	1.68528020885174e-16	7.28831078918782e-17	0.659437871317601	0.285130861616405	0.0554312670659965	0.159369634995638
3_45137109_47151986	ENSG00000163827.8	LRRC2	Esophagus_Gastroesophageal_Junction	COVID19_HGI_B1_ALL_eur_leave_23andme_20210107	3_45850783_T_A	0.335453	5.177e-09	4162	0.000138459336344644	8.86249043778089e-05	0.58095149361359	0.371807798980385	0.0470136231653028	0.0594890352856983
3_45137109_47151986	ENSG00000163827.8	LRRC2	Lung	COVID19_HGI_B1_ALL_leave_UKBB_23andme_20210107	3_45864732_T_C	0.188073	3.242e-10	3832	1.38515926045695e-05	6.22039201063079e-06	0.637637071275467	0.286270245611911	0.0760726111280074	0.063873909893291
3_45137109_47151986	ENSG00000163827.8	LRRC2	Small_Intestine_Terminal_Ileum	COVID19_HGI_C2_ALL_eur_leave_23andme_20210107	3_45838013_G_T	0.450603	3.608e-25	4379	2.5703506340043e-18	1.14283592749164e-18	0.652040521721899	0.289853832650231	0.0581056456278705	0.989243152227165
3_45137109_47151986	ENSG00000163827.8	LRRC2	Colon_Sigmoid	COVID19_HGI_A2_ALL_leave_UKBB_23andme_20210107	3_45889921_A_T	0.986892	5.286e-46	4010	2.00902133632623e-40	3.70266150011849e-40	0.341891699971565	0.630084365518593	0.0280239345098368	0.160194400782976
3_45137109_47151986	ENSG00000163827.8	LRRC2	Skin_Sun_Exposed_Lower_leg	COVID19_HGI_C2_ALL_eur_leave_23andme_20210107	3_45838013_G_T	0.678714	3.608e-25	4386	2.54492687593477e-18	1.25180447362208e-18	0.645591082389971	0.317517932577216	0.0368909850328092	0.989943950519524
3_45137109_47151986	ENSG00000163827.8	LRRC2	Vagina	COVID19_HGI_A2_ALL_leave_UKBB_23andme_20210107	3_45889921_A_T	0.369217	5.286e-46	4010	3.56537847990129e-40	1.96668892078958e-40	0.606749807727051	0.334629023151052	0.0586211691218962	0.160285942370815
3_45137109_47151986	ENSG00000163827.8	LRRC2	Stomach	COVID19_HGI_B2_ALL_leave_UKBB_23andme_20210107	3_45889921_A_T	0.289485	4.833e-62	3800	9.38607253791387e-56	3.47385660515309e-56	0.681662377649061	0.252222298548488	0.0661153238024436	0.223648019853769
3_45137109_47151986	ENSG00000163827.8	LRRC2	Esophagus_Gastroesophageal_Junction	COVID19_HGI_C2_ALL_leave_23andme_20210107	3_45838013_G_T	0.628502	9.631e-24	4257	1.88241437596379e-17	1.21715753061545e-17	0.575894328505804	0.372317934748338	0.051787736745856	0.24285628894216
3_45137109_47151986	ENSG00000163827.8	LRRC2	Thyroid	COVID19_HGI_C2_ALL_leave_23andme_20210107	3_45838013_G_T	0.569097	9.631e-24	4257	2.08808818451302e-17	1.0354745342817e-17	0.638816914190505	0.316742298210665	0.0444407875988294	0.27170166528521
3_45137109_47151986	ENSG00000163827.8	LRRC2	Brain_Cerebellum	COVID19_HGI_C2_ALL_eur_leave_23andme_20210107	3_45838013_G_T	0.25037	3.608e-25	4385	7.7203896495375e-20	3.85709382302162e-18	0.0195849034306202	0.978456558140775	0.00195853842860777	0.992297841539945
3_45137109_47151986	ENSG00000163827.8	LRRC2	Brain_Cortex	COVID19_HGI_C2_ALL_leave_UKBB_23andme_20210107	3_45880481_T_C	0.293833	6.986e-24	4124	1.09708107248101e-18	9.06822546836172e-18	0.106783263345645	0.882635863911774	0.0105808727425773	0.16138385354003
3_45137109_47151986	ENSG00000163827.8	LRRC2	Brain_Spinal_cord_cervical_c-1	COVID19_HGI_A2_ALL_leave_UKBB_23andme_20210107	3_45889921_A_T	0.543372	5.286e-46	3975	3.92582348193413e-40	1.58224359436026e-40	0.668089701068657	0.269200708604208	0.0627095903271382	0.160341218522654
3_45137109_47151986	ENSG00000163827.8	LRRC2	Spleen	COVID19_HGI_B2_ALL_leave_UKBB_23andme_20210107	3_45889921_A_T	0.112629	4.833e-62	3800	7.28767924976863e-56	5.62385958495937e-56	0.529266820054336	0.408369755628964	0.0623634243166985	0.221824801449871
3_45137109_47151986	ENSG00000163827.8	LRRC2	Brain_Cerebellar_Hemisphere	COVID19_HGI_C2_ALL_leave_UKBB_23andme_20210107	3_45880481_T_C	0.471367	6.986e-24	4123	2.58262593609982e-18	7.46249794334782e-18	0.251377252215437	0.726332309134155	0.0222904386504099	0.163328521564945
3_45137109_47151986	ENSG00000163827.8	LRRC2	Brain_Frontal_Cortex_BA9	COVID19_HGI_C2_ALL_eur_leave_23andme_20210107	3_45838013_G_T	0.383494	3.608e-25	4384	1.22617634224699e-19	3.80827719083763e-18	0.0311053539289393	0.966072005254123	0.00282264081693534	0.991758557678545
3_45137109_47151986	ENSG00000163827.8	LRRC2	Small_Intestine_Terminal_Ileum	COVID19_HGI_B2_ALL_leave_23andme_20210107	3_45889921_A_T	0.125428	1.108e-61	4018	2.41050814359637e-55	9.83444915131929e-56	0.656480566764572	0.267756759270695	0.0757626739647314	0.229167213641351
3_45137109_47151986	ENSG00000163827.8	LRRC2	Lung	COVID19_HGI_C2_ALL_leave_UKBB_23andme_20210107	3_45880481_T_C	0.188073	6.986e-24	4124	6.46126321538706e-18	3.09927699065553e-18	0.628900442073891	0.301595449718616	0.0695041082074911	0.159630954594651
3_45137109_47151986	ENSG00000163827.8	LRRC2	Minor_Salivary_Gland	COVID19_HGI_B2_ALL_leave_23andme_20210107	3_45889921_A_T	0.301479	1.108e-61	4003	2.45677530173399e-55	9.7175249335048e-56	0.669081017950543	0.264581857192319	0.0663371248571358	0.23072000463342
3_45137109_47151986	ENSG00000163827.8	LRRC2	Vagina	COVID19_HGI_B2_ALL_leave_23andme_20210107	3_45889921_A_T	0.369217	1.108e-61	4019	2.22991697676974e-55	1.22670544998667e-55	0.607298160197737	0.334023698306713	0.0586781414955446	0.229129295444757
3_45137109_47151986	ENSG00000163827.8	LRRC2	Stomach	COVID19_HGI_A2_ALL_leave_UKBB_23andme_20210107	3_45889921_A_T	0.289485	5.286e-46	4010	3.95773659255197e-40	1.53687705583042e-40	0.673520617825601	0.261478019492443	0.065001362681953	0.162253002709332
3_45137109_47151986	ENSG00000163827.8	LRRC2	Prostate	COVID19_HGI_C2_ALL_leave_UKBB_23andme_20210107	3_45880481_T_C	0.918876	6.986e-24	4123	6.90527502644054e-18	2.77809722624868e-18	0.672117877264053	0.270345713771483	0.0575364089644629	0.1631948421965
3_45137109_47151986	ENSG00000163827.8	LRRC2	Artery_Aorta	COVID19_HGI_B1_ALL_leave_23andme_20210107	3_45841938_C_T	0.382811	3.442e-11	4064	1.58494562169218e-06	1.07801189478865e-06	0.55737518930567	0.37903906606163	0.0635830816751832	0.0584822598438554
3_45137109_47151986	ENSG00000163827.8	LRRC2	Brain_Amygdala	COVID19_HGI_B1_ALL_eur_leave_ukbb_23andme_20210107	3_45850783_T_A	0.173736	5.649e-08	4167	0.0024152114251276	0.00100497814465401	0.637694184866044	0.265253207239604	0.0936324183245701	0.068732228355618
3_45137109_47151986	ENSG00000163827.8	LRRC2	Brain_Nucleus_accumbens_basal_ganglia	COVID19_HGI_B2_ALL_eur_leave_ukbb_23andme_20210107	3_45889921_A_T	0.848788	7.926e-54	4208	9.450083396469e-48	3.85085056380755e-48	0.672157503625817	0.273846030995977	0.0539964653782047	0.157540340907398
3_45137109_47151986	ENSG00000163827.8	LRRC2	Ovary	COVID19_HGI_B1_ALL_leave_UKBB_23andme_20210107	3_45864732_T_C	0.623615	3.242e-10	3831	8.73700014950442e-08	2.16276884858621e-05	0.00402194559210252	0.995597499516773	0.000358839832638877	0.0711575432417326
3_45137109_47151986	ENSG00000163827.8	LRRC2	Brain_Cerebellar_Hemisphere	COVID19_HGI_A2_ALL_leave_23andme_20210107	3_45889921_A_T	0.471367	2.698e-49	4006	9.67811309337921e-44	2.78517924540074e-43	0.252113625599601	0.725513308039811	0.022373066360587	0.154697416400464
3_45137109_47151986	ENSG00000163827.8	LRRC2	Esophagus_Mucosa	COVID19_HGI_A2_ALL_leave_UKBB_23andme_20210107	3_45889921_A_T	0.0474726	5.286e-46	4010	3.38955503063427e-40	1.79396521503282e-40	0.576828483907419	0.305175833689764	0.117995682402813	0.153365271453141
3_45137109_47151986	ENSG00000163827.8	LRRC2	Skin_Not_Sun_Exposed_Suprapubic	COVID19_HGI_B2_ALL_eur_leave_23andme_20210107	3_45889921_A_T	0.857165	3.684e-54	4208	5.32185873859157e-48	2.44432438323513e-48	0.65375583080076	0.300223376875179	0.0460207923240668	0.173027622508647
3_45137109_47151986	ENSG00000163827.8	LRRC2	Spleen	COVID19_HGI_A2_ALL_eur_leave_23andme_20210107	3_45889921_A_T	0.112629	5.754e-45	4464	4.21823756971217e-39	3.54101038962544e-39	0.5109380005105	0.42884800617258	0.0602139933169144	0.164187229540011
3_45137109_47151986	ENSG00000163827.8	LRRC2	Prostate	COVID19_HGI_B2_ALL_leave_23andme_20210107	3_45889921_A_T	0.918876	1.108e-61	4018	2.48566718047022e-55	9.73584796860011e-56	0.676949465513368	0.265089244677509	0.0579612898091193	0.229318787478962
3_45137109_47151986	ENSG00000163827.8	LRRC2	Pituitary	COVID19_HGI_B1_ALL_leave_23andme_20210107	3_45841938_C_T	0.487011	3.442e-11	4064	1.40519105227658e-06	1.32234986363086e-06	0.494161199005102	0.464987727702597	0.0408483457513846	0.0790941260437034
3_45137109_47151986	ENSG00000163827.8	LRRC2	Liver	COVID19_HGI_A2_ALL_leave_23andme_20210107	3_45889921_A_T	0.280017	2.698e-49	4005	2.58979692317797e-43	9.93675399978114e-44	0.674638832558957	0.258784612039409	0.0665765554016383	0.155323727214442
3_45137109_47151986	ENSG00000163827.8	LRRC2	Adrenal_Gland	COVID19_HGI_B2_ALL_leave_23andme_20210107	3_45889921_A_T	0.961025	1.108e-61	4019	3.10421135126548e-73	3.6718651939332e-55	8.45404498072092e-19	1	7.27306393392289e-20	0.22931328649922
3_45137109_47151986	ENSG00000163827.8	LRRC2	Small_Intestine_Terminal_Ileum	COVID19_HGI_A2_ALL_leave_23andme_20210107	3_45889921_A_T	0.125428	2.698e-49	4005	2.52090512948114e-43	1.02598710167865e-43	0.656692607178672	0.267192230978465	0.0761151618428618	0.153892248179319
3_45137109_47151986	ENSG00000163827.8	LRRC2	Small_Intestine_Terminal_Ileum	COVID19_HGI_A2_ALL_leave_UKBB_23andme_20210107	3_45889921_A_T	0.125428	5.286e-46	4009	3.85774713272384e-40	1.57164673925684e-40	0.65650458828836	0.267383952664455	0.0761114590471911	0.15957280572522
3_45137109_47151986	ENSG00000163827.8	LRRC2	Whole_Blood	COVID19_HGI_C2_ALL_eur_leave_ukbb_23andme_20210107	3_45880481_T_C	0.167993	1.918e-22	4387	1.61357776231827e-16	7.59622701573059e-17	0.631381226219681	0.297163375164762	0.0714553986155582	0.159686145710476
3_45137109_47151986	ENSG00000163827.8	LRRC2	Minor_Salivary_Gland	COVID19_HGI_B2_ALL_eur_leave_23andme_20210107	3_45889921_A_T	0.301479	3.684e-54	4179	5.38250957969717e-48	2.22473662022195e-48	0.661206393275902	0.273228900424697	0.0655647062994078	0.173901924285753
3_45137109_47151986	ENSG00000163827.8	LRRC2	Testis	COVID19_HGI_C2_ALL_leave_23andme_20210107	3_45838013_G_T	0.466947	9.631e-24	4257	4.89252994312702e-21	3.26815089082118e-17	0.000149679065474045	0.999838060991864	1.22599426586933e-05	0.279207983829405
3_45137109_47151986	ENSG00000163827.8	LRRC2	Brain_Substantia_nigra	COVID19_HGI_A2_ALL_leave_23andme_20210107	3_45889921_A_T	0.136807	2.698e-49	4004	2.42278864891965e-43	1.14745224140824e-43	0.631133387724671	0.298839835085992	0.0700267771893439	0.154610925203648
3_45137109_47151986	ENSG00000163827.8	LRRC2	Testis	COVID19_HGI_B1_ALL_eur_leave_23andme_20210107	3_45850783_T_A	0.649921	5.177e-09	4162	3.57569428361876e-08	0.000238235695844842	0.000150029964725758	0.999595872663892	1.58259185960232e-05	0.0380579634203086
3_45137109_47151986	ENSG00000163827.8	LRRC2	Colon_Transverse	COVID19_HGI_B1_ALL_leave_23andme_20210107	3_45841938_C_T	0.670814	3.442e-11	4064	1.4822444626877e-06	1.23752187675e-06	0.521258443621416	0.435153673899722	0.0435851627125222	0.0727020071069856
3_196626406_197627009	ENSG00000163975.7	MFI2	Brain_Spinal_cord_cervical_c-1	COVID19_HGI_B2_ALL_eur_leave_ukbb_23andme_20210107	3_196706092_C_T	0.461025	0.0001443	2625	0.763721316379494	0.198070578024795	0.0281865749838248	0.00730745401724869	0.00271407659463737	0.157757582383201
3_196626406_197627009	ENSG00000163975.7	MFI2	Brain_Cerebellar_Hemisphere	COVID19_HGI_B2_ALL_eur_leave_23andme_20210107	3_197197831_T_C	0.195841	0.0003594	2633	0.756645207824525	0.205531690831918	0.0274837316198555	0.00746268018147884	0.00287668954222264	0.0405216095658097
3_196626406_197627009	ENSG00000163975.7	MFI2	Brain_Cerebellum	COVID19_HGI_B1_ALL_leave_23andme_20210107	3_196728706_T_C	0.000228167	0.0133	2594	0.761818906085515	0.176347661920049	0.0463178830101677	0.0107169757338479	0.00479857325042116	0.106476312742821
3_196626406_197627009	ENSG00000163975.7	MFI2	Skin_Not_Sun_Exposed_Suprapubic	COVID19_HGI_B2_ALL_leave_23andme_20210107	3_197207605_T_C	0.857848	0.001108	2466	0.81351798241874	0.1706961592893	0.012208427481794	0.00256061270593932	0.00101681810422674	0.0335242995251378
3_196626406_197627009	ENSG00000163975.7	MFI2	Cells_Transformed_fibroblasts	COVID19_HGI_B2_ALL_leave_23andme_20210107	3_197207605_T_C	0.174414	0.001108	2466	0.807797964558188	0.17620835866394	0.0121225874330744	0.00264312288370532	0.00122796646109266	0.0366588783628634
3_196626406_197627009	ENSG00000163975.7	MFI2	Cells_EBV-transformed_lymphocytes	COVID19_HGI_A2_ALL_leave_23andme_20210107	3_197127009_A_T	0.022087	5.983e-08	2333	0.0469151975883401	0.0195937631315316	0.586124900485884	0.24468777453724	0.102678364257005	0.401396855515732
3_196626406_197627009	ENSG00000163975.7	MFI2	Pancreas	COVID19_HGI_A2_ALL_eur_leave_ukbb_23andme_20210107	3_197126406_C_T	0.64891	2.18e-07	3018	0.108460987113276	0.0377548256563654	0.59619396091841	0.207482569769157	0.0501076565427911	0.291738774369611
3_196626406_197627009	ENSG00000163975.7	MFI2	Thyroid	COVID19_HGI_A2_ALL_eur_leave_ukbb_23andme_20210107	3_197126406_C_T	0.887409	2.18e-07	3020	0.0904760676178295	0.0582884777238721	0.497335013440057	0.320370546182313	0.033529895035928	0.306270811785864
3_196626406_197627009	ENSG00000163975.7	MFI2	Esophagus_Muscularis	COVID19_HGI_B1_ALL_leave_23andme_20210107	3_197333067_A_C	0.516979	0.004073	2596	0.767873518365281	0.170960888443916	0.0467119114894226	0.0103959752392584	0.00405770646212148	0.0153159940937159
3_196626406_197627009	ENSG00000163975.7	MFI2	Whole_Blood	COVID19_HGI_B2_ALL_leave_UKBB_23andme_20210107	3_196846437_C_T	3.75391e-11	0.9353	2211	0.000290842528056405	0.983152552713967	4.39916910979011e-06	0.0148690937618763	0.00168311182698922	0.106708525218831
3_196626406_197627009	ENSG00000163975.7	MFI2	Colon_Transverse	COVID19_HGI_B2_ALL_leave_23andme_20210107	3_197179570_T_C	0.0491619	0.001453	2466	0.798074834301058	0.186032134951301	0.0119766728580981	0.00279065010777389	0.00112570778176883	0.0349113482710388
3_196626406_197627009	ENSG00000163975.7	MFI2	Skin_Sun_Exposed_Lower_leg	COVID19_HGI_B1_ALL_eur_leave_ukbb_23andme_20210107	3_197046036_T_C	0.233704	0.0003785	2706	0.745473577535874	0.17071313775519	0.0636102636656943	0.0145610818603378	0.00564193918290417	0.091041240899095
3_196626406_197627009	ENSG00000163975.7	MFI2	Brain_Putamen_basal_ganglia	COVID19_HGI_B2_ALL_leave_UKBB_23andme_20210107	3_196830141_G_A	0.00586044	0.002239	2208	0.752056571140519	0.231651905626077	0.0113604016648054	0.00349784962154436	0.00143327194705524	0.034207579436032
3_196626406_197627009	ENSG00000163975.7	MFI2	Brain_Putamen_basal_ganglia	COVID19_HGI_C2_ALL_leave_UKBB_23andme_20210107	3_196685228_A_G	0.161528	0.0006744	2562	0.731091089012808	0.251457158331225	0.0119766778492204	0.00411799469899831	0.00135708010774786	0.0485895667868486
3_196626406_197627009	ENSG00000163975.7	MFI2	Breast_Mammary_Tissue	COVID19_HGI_C2_ALL_eur_leave_ukbb_23andme_20210107	3_196685228_A_G	0.978508	2.137e-05	2850	0.727595474907439	0.195702751618192	0.0567134905074085	0.0152495977268769	0.00473868524008376	0.310823092811954
3_196626406_197627009	ENSG00000163975.7	MFI2	Esophagus_Gastroesophageal_Junction	COVID19_HGI_A2_ALL_eur_leave_ukbb_23andme_20210107	3_197126406_C_T	0.0605348	2.18e-07	3020	0.108709170016069	0.0324794392096005	0.59755997309	0.178452395545148	0.0827990221391823	0.387488177187665
3_196626406_197627009	ENSG00000163975.7	MFI2	Brain_Nucleus_accumbens_basal_ganglia	COVID19_HGI_B2_ALL_eur_leave_23andme_20210107	3_197197831_T_C	0.260954	0.0003594	2628	0.761631617796429	0.200711114490737	0.027637829271397	0.00728059786124442	0.00273884058019249	0.0411796873070639
3_196626406_197627009	ENSG00000163975.7	MFI2	Liver	COVID19_HGI_A2_ALL_leave_UKBB_23andme_20210107	3_197127009_A_T	0.0529029	3.152e-08	2339	0.0275448834818071	0.00654006071682794	0.692242609764987	0.164251728300325	0.109420717736052	0.457372066304034
3_196626406_197627009	ENSG00000163975.7	MFI2	Brain_Amygdala	COVID19_HGI_B2_ALL_eur_leave_23andme_20210107	3_197197831_T_C	0.0576373	0.0003594	2614	0.7625312030905	0.199627396506993	0.027619902921655	0.00722777833277476	0.00299371914807647	0.0428034936583687
3_196626406_197627009	ENSG00000163975.7	MFI2	Stomach	COVID19_HGI_B1_ALL_eur_leave_ukbb_23andme_20210107	3_197046036_T_C	0.764165	0.0003785	2706	0.730770909297544	0.185196827257053	0.0623557046425284	0.0157967178188966	0.0058798409839781	0.075602856870291
3_196626406_197627009	ENSG00000163975.7	MFI2	Brain_Nucleus_accumbens_basal_ganglia	COVID19_HGI_B1_ALL_eur_leave_ukbb_23andme_20210107	3_197046036_T_C	0.0997828	0.0003785	2699	0.721227435423874	0.194661741213752	0.0613432185870416	0.0165505265442454	0.00621707823108794	0.0923132122617706
3_196626406_197627009	ENSG00000163975.7	MFI2	Spleen	COVID19_HGI_B1_ALL_leave_23andme_20210107	3_197333067_A_C	0.427087	0.004073	2591	0.763784431814017	0.174950724603282	0.0464035622960961	0.0106248580040471	0.00423642328255771	0.0161214676876171
3_196626406_197627009	ENSG00000163975.7	MFI2	Brain_Spinal_cord_cervical_c-1	COVID19_HGI_C2_ALL_eur_leave_23andme_20210107	3_196747625_T_C	0.25108	0.001321	2834	0.771738592246252	0.21623524264565	0.0087105310493911	0.00243974819846253	0.000875885860244315	0.013782550225904
3_196626406_197627009	ENSG00000163975.7	MFI2	Brain_Substantia_nigra	COVID19_HGI_C2_ALL_leave_23andme_20210107	3_196841528_G_A	0.0595097	0.004287	2689	0.787345146328241	0.202741837473022	0.00732982950756033	0.00188673895420456	0.000696447736972471	0.0141669492658472
3_196626406_197627009	ENSG00000163975.7	MFI2	Pituitary	COVID19_HGI_A2_ALL_eur_leave_ukbb_23andme_20210107	3_197126406_C_T	0.351509	2.18e-07	3017	0.107818907381017	0.0378218105714233	0.592663184338595	0.207846557124615	0.0538495405843499	0.333497349061809
3_196626406_197627009	ENSG00000163975.7	MFI2	Brain_Frontal_Cortex_BA9	COVID19_HGI_B2_ALL_leave_23andme_20210107	3_197207605_T_C	0.308776	0.001108	2466	0.788854772710567	0.19516674643323	0.0118383078117957	0.00292764598889717	0.00121252705550968	0.0324437991519216
3_196626406_197627009	ENSG00000163975.7	MFI2	Brain_Cerebellum	COVID19_HGI_B2_ALL_leave_UKBB_23andme_20210107	3_197207605_T_C	0.754729	0.001795	2211	0.823932523761936	0.160093171686745	0.0124624776552003	0.00242041461807825	0.00109141227804067	0.0250668097930417
3_196626406_197627009	ENSG00000163975.7	MFI2	Esophagus_Mucosa	COVID19_HGI_A2_ALL_eur_leave_ukbb_23andme_20210107	3_197126406_C_T	0.760968	2.18e-07	3020	0.0276078662645282	0.124744268552718	0.151756800458188	0.685692596875684	0.0101984678488816	0.310544100218798
3_196626406_197627009	ENSG00000163975.7	MFI2	Cells_EBV-transformed_lymphocytes	COVID19_HGI_B2_ALL_leave_UKBB_23andme_20210107	3_197207605_T_C	0.402373	0.001795	2208	0.703457734640005	0.280362487917201	0.010621018032366	0.00423167070652462	0.00132708870390413	0.0199554836395528
3_196626406_197627009	ENSG00000163975.7	MFI2	Nerve_Tibial	COVID19_HGI_A2_ALL_leave_23andme_20210107	3_197127009_A_T	0.323321	5.983e-08	2336	0.0459046410725621	0.0247361216853968	0.573500839557124	0.308989128453482	0.0468692692314359	0.396650571982907
3_196626406_197627009	ENSG00000163975.7	MFI2	Pancreas	COVID19_HGI_B1_ALL_leave_23andme_20210107	3_197333067_A_C	0.892022	0.004073	2594	0.719809777872275	0.218563829910953	0.0437612761726359	0.0132831398860745	0.00458197615806152	0.0120691180535232
3_196626406_197627009	ENSG00000163975.7	MFI2	Brain_Putamen_basal_ganglia	COVID19_HGI_A2_ALL_eur_leave_23andme_20210107	3_197126406_C_T	0.789616	4.064e-07	2996	0.176287936471864	0.0682875010291143	0.510308300884985	0.197627288548712	0.0474889730653245	0.225517941873934
3_196626406_197627009	ENSG00000163975.7	MFI2	Adipose_Visceral_Omentum	COVID19_HGI_A2_ALL_leave_23andme_20210107	3_197127009_A_T	0.68366	5.983e-08	2336	0.0440192460911622	0.0272159357606565	0.549946018531065	0.339978239268179	0.0388405603489375	0.373204914425069
3_196626406_197627009	ENSG00000163975.7	MFI2	Esophagus_Mucosa	COVID19_HGI_B2_ALL_leave_UKBB_23andme_20210107	3_196728706_T_C	9.39226e-08	0.8035	2211	0.182775159213402	0.801040146832665	0.00276458480753074	0.0121149114133555	0.00130519773304651	0.612371861458314
3_196626406_197627009	ENSG00000163975.7	MFI2	Lung	COVID19_HGI_B1_ALL_eur_leave_ukbb_23andme_20210107	3_197046036_T_C	0.612482	0.0003785	2706	0.728153474547669	0.187951894544538	0.0621323624348574	0.0160319535530499	0.00573031491988584	0.0702933463590707
3_196626406_197627009	ENSG00000163975.7	MFI2	Brain_Cortex	COVID19_HGI_B2_ALL_eur_leave_23andme_20210107	3_197197831_T_C	0.132069	0.0003594	2631	0.761575720365711	0.200543581561998	0.027636326393708	0.007274425758803	0.00296994591977966	0.0416979088876138
3_196626406_197627009	ENSG00000163975.7	MFI2	Adrenal_Gland	COVID19_HGI_B1_ALL_eur_leave_23andme_20210107	3_197046036_T_C	0.510784	0.001157	2704	0.67983110367051	0.245681766882402	0.0504794657135203	0.0182368253900692	0.00577083834349915	0.0253610491006894
3_196626406_197627009	ENSG00000163975.7	MFI2	Colon_Sigmoid	COVID19_HGI_B1_ALL_leave_23andme_20210107	3_196753906_G_A	1.45605e-05	0.4371	2596	0.713399920421753	0.224902859688737	0.0433981289135296	0.0136768529323251	0.00462223804365492	0.0319507688058726
3_196626406_197627009	ENSG00000163975.7	MFI2	Prostate	COVID19_HGI_B1_ALL_eur_leave_ukbb_23andme_20210107	3_197046036_T_C	0.461924	0.0003785	2700	0.72754247407468	0.18882767933442	0.061718705419562	0.0160126851059773	0.00589845606536085	0.080080058682893
3_196626406_197627009	ENSG00000163975.7	MFI2	Artery_Coronary	COVID19_HGI_C2_ALL_leave_UKBB_23andme_20210107	3_196685228_A_G	0.294889	0.0006744	2564	0.781378748396221	0.201305901122429	0.0127533521281642	0.00328435694714809	0.00127764140603702	0.0517956455059902
3_196626406_197627009	ENSG00000163975.7	MFI2	Heart_Left_Ventricle	COVID19_HGI_C2_ALL_eur_leave_23andme_20210107	3_196753906_G_A	0.11148	0.001435	2850	0.724800418344505	0.263065112589947	0.00823525765855673	0.00298806199177541	0.00091114941521514	0.0154583408437979
3_196626406_197627009	ENSG00000163975.7	MFI2	Testis	COVID19_HGI_B2_ALL_leave_UKBB_23andme_20210107	3_196734973_G_A	0.00245263	0.008067	2211	0.778677240016716	0.205155679062436	0.0117779641226122	0.00310181640338829	0.00128730039484802	0.0274642610166349
3_196626406_197627009	ENSG00000163975.7	MFI2	Stomach	COVID19_HGI_A2_ALL_eur_leave_23andme_20210107	3_197126406_C_T	0.257829	4.064e-07	3016	0.190009312880512	0.0542398506883941	0.550080954748314	0.156976814787241	0.0486930668955394	0.273421142759765
3_196626406_197627009	ENSG00000163975.7	MFI2	Uterus	COVID19_HGI_A2_ALL_leave_23andme_20210107	3_197127009_A_T	0.280825	5.983e-08	2336	0.0557085841433615	0.01308848512242	0.695984524228266	0.163446709895992	0.07177169660996	0.354939339035286
3_196626406_197627009	ENSG00000163975.7	MFI2	Spleen	COVID19_HGI_A2_ALL_eur_leave_23andme_20210107	3_197126406_C_T	0.711922	4.064e-07	3007	0.193036055463628	0.0520871882913685	0.558829528858546	0.150744449024851	0.0453027783616065	0.243965587385674
3_196626406_197627009	ENSG00000163975.7	MFI2	Uterus	COVID19_HGI_A2_ALL_leave_UKBB_23andme_20210107	3_197127009_A_T	0.280825	3.152e-08	2339	0.028706008998296	0.00675190276702045	0.721423366994541	0.169611537787194	0.0735071834529485	0.445739546026345
3_196626406_197627009	ENSG00000163975.7	MFI2	Artery_Aorta	COVID19_HGI_C2_ALL_leave_UKBB_23andme_20210107	3_196734973_G_A	0.00459683	0.000562	2566	0.728448599600067	0.25328292412511	0.0119471680974779	0.00415188299856776	0.00216942517877731	0.107699786860681
3_196626406_197627009	ENSG00000163975.7	MFI2	Cells_Transformed_fibroblasts	COVID19_HGI_B1_ALL_eur_leave_ukbb_23andme_20210107	3_197046036_T_C	0.789427	0.0003785	2706	0.738351952429077	0.177567741757862	0.0630025849170136	0.0151456859594598	0.00593203493658733	0.0708592495115948
3_196626406_197627009	ENSG00000163975.7	MFI2	Brain_Hippocampus	COVID19_HGI_B2_ALL_eur_leave_ukbb_23andme_20210107	3_196706092_C_T	0.634987	0.0001443	2622	0.773219212359395	0.188430612815306	0.0286478421422786	0.00697864765756431	0.00272368502545544	0.157385888571509
3_196626406_197627009	ENSG00000163975.7	MFI2	Adrenal_Gland	COVID19_HGI_B1_ALL_eur_leave_ukbb_23andme_20210107	3_197046036_T_C	0.510784	0.0003785	2706	0.672388040856747	0.243115211756815	0.0573739725369396	0.0207383115084594	0.00638446334103928	0.0671769004332712
3_196626406_197627009	ENSG00000163975.7	MFI2	Esophagus_Gastroesophageal_Junction	COVID19_HGI_B1_ALL_leave_23andme_20210107	3_197333067_A_C	0.331334	0.004073	2596	0.7468066552781	0.191723705066828	0.0454303548002647	0.0116587130592646	0.00438057179554233	0.0162112844303804
3_196626406_197627009	ENSG00000163975.7	MFI2	Brain_Hypothalamus	COVID19_HGI_A2_ALL_eur_leave_23andme_20210107	3_197126406_C_T	0.673371	4.064e-07	2965	0.186836507670061	0.0573407652733674	0.540771239590408	0.16591541283837	0.0491360746277932	0.233294818691639
3_196626406_197627009	ENSG00000163975.7	MFI2	Artery_Coronary	COVID19_HGI_B1_ALL_leave_23andme_20210107	3_197333067_A_C	0.230943	0.004073	2592	0.745252338536771	0.193509227433684	0.0451109918021318	0.0117089203312728	0.00441852189614041	0.0176418739623758
3_196626406_197627009	ENSG00000163975.7	MFI2	Brain_Hypothalamus	COVID19_HGI_A2_ALL_leave_UKBB_23andme_20210107	3_197127009_A_T	0.355811	3.152e-08	2337	0.0287346966468121	0.00696671760171979	0.722143769103004	0.175016377110306	0.0671384395381588	0.467240065539266
3_196626406_197627009	ENSG00000163975.7	MFI2	Artery_Coronary	COVID19_HGI_B1_ALL_eur_leave_ukbb_23andme_20210107	3_197046036_T_C	0.485598	0.0003785	2702	0.72080141184268	0.194493013063528	0.0612418605493785	0.0165178747115241	0.00694583983288977	0.0675709655316024
3_196626406_197627009	ENSG00000163975.7	MFI2	Cells_EBV-transformed_lymphocytes	COVID19_HGI_B2_ALL_leave_23andme_20210107	3_197207605_T_C	0.402373	0.001108	2463	0.688070347600393	0.295956230480163	0.0103144165955642	0.00443526428067004	0.00122374104321059	0.0278447888752991
3_196626406_197627009	ENSG00000163975.7	MFI2	Thyroid	COVID19_HGI_A2_ALL_eur_leave_23andme_20210107	3_197126406_C_T	0.887409	4.064e-07	3016	0.151539880171032	0.0975801130041442	0.43871113843429	0.282466776169995	0.0297020922205384	0.235746156121341
3_196626406_197627009	ENSG00000163975.7	MFI2	Artery_Coronary	COVID19_HGI_B2_ALL_leave_UKBB_23andme_20210107	3_197207605_T_C	0.43379	0.001795	2209	0.804434793138907	0.17951659407817	0.012157616243453	0.00271189830561392	0.00117909823385548	0.0251871964058213
3_196626406_197627009	ENSG00000163975.7	MFI2	Small_Intestine_Terminal_Ileum	COVID19_HGI_A2_ALL_leave_23andme_20210107	3_197127009_A_T	0.0742058	5.983e-08	2335	0.0548400544193934	0.0127833829525275	0.685133300135459	0.159619025252577	0.0876242372400433	0.389021259584166
3_196626406_197627009	ENSG00000163975.7	MFI2	Brain_Hippocampus	COVID19_HGI_A2_ALL_leave_UKBB_23andme_20210107	3_197127009_A_T	0.536817	3.152e-08	2339	0.0295415113087908	0.006251505509257	0.742420743885374	0.157044599248852	0.0647416400477256	0.456654914152791
3_196626406_197627009	ENSG00000163975.7	MFI2	Adipose_Visceral_Omentum	COVID19_HGI_A2_ALL_leave_UKBB_23andme_20210107	3_197127009_A_T	0.68366	3.152e-08	2339	0.0226902756414805	0.0140330191302995	0.570239320007278	0.352629582326365	0.0404078028945771	0.46154885650817
3_196626406_197627009	ENSG00000163975.7	MFI2	Uterus	COVID19_HGI_B1_ALL_leave_23andme_20210107	3_196674749_C_T	7.44242e-05	0.1256	2589	0.746118283808104	0.192445726127448	0.0452835305222336	0.011675469879468	0.0044769896627464	0.0167709375092571
3_196626406_197627009	ENSG00000163975.7	MFI2	Liver	COVID19_HGI_B1_ALL_eur_leave_23andme_20210107	3_197046036_T_C	0.168451	0.001157	2704	0.727531607468627	0.19824179368048	0.0540213688906391	0.0147145475344939	0.00549068242576065	0.0328050844693269
3_196626406_197627009	ENSG00000163975.7	MFI2	Cells_Transformed_fibroblasts	COVID19_HGI_B1_ALL_leave_23andme_20210107	3_197333067_A_C	0.419905	0.004073	2596	0.763472468605866	0.175263919512087	0.0464441832218037	0.0106576366679506	0.004161791992293	0.0156780663960402
3_196626406_197627009	ENSG00000163975.7	MFI2	Vagina	COVID19_HGI_A2_ALL_eur_leave_23andme_20210107	3_197126406_C_T	0.794785	4.064e-07	3001	0.189595576811283	0.0536826814758567	0.548801975869224	0.155336915995016	0.0525828498486198	0.221485567347537
3_196626406_197627009	ENSG00000163975.7	MFI2	Brain_Amygdala	COVID19_HGI_C2_ALL_eur_leave_23andme_20210107	3_197030340_C_T	0.0108136	0.002235	2827	0.770081056546424	0.217967967607493	0.00863370579067387	0.00244285704631785	0.000874413009091978	0.0251978711916081
3_196626406_197627009	ENSG00000163975.7	MFI2	Colon_Transverse	COVID19_HGI_C2_ALL_leave_UKBB_23andme_20210107	3_196685228_A_G	0.912495	0.0006744	2566	0.790707470371946	0.191793304747098	0.0129682658044117	0.00314418431019751	0.00138677476634662	0.0460306789844475
3_196626406_197627009	ENSG00000163975.7	MFI2	Colon_Transverse	COVID19_HGI_B1_ALL_eur_leave_ukbb_23andme_20210107	3_197046036_T_C	0.843581	0.0003785	2705	0.729436890757889	0.186267712008161	0.0622269324073922	0.0158839747158055	0.00618449011075323	0.0700408882538171
3_196626406_197627009	ENSG00000163975.7	MFI2	Brain_Cerebellar_Hemisphere	COVID19_HGI_B2_ALL_leave_UKBB_23andme_20210107	3_197207605_T_C	0.209583	0.001795	2211	0.79986256579824	0.183968161168949	0.0120984049858578	0.00278134015562722	0.00128952789132633	0.0249002092488876
3_196626406_197627009	ENSG00000163975.7	MFI2	Adipose_Subcutaneous	COVID19_HGI_B1_ALL_eur_leave_23andme_20210107	3_197046036_T_C	0.00491656	0.001157	2704	0.295740194036859	0.627837405067662	0.0219595821732642	0.0466109282619393	0.00785189046027604	0.0306850748663321
3_196626406_197627009	ENSG00000163975.7	MFI2	Artery_Aorta	COVID19_HGI_C2_ALL_eur_leave_ukbb_23andme_20210107	3_196747625_T_C	0.00382778	3.855e-05	2850	0.66026254209262	0.24894025224545	0.0514651268524325	0.0193840630309233	0.0199480157785737	0.15847593907765
3_196626406_197627009	ENSG00000163975.7	MFI2	Colon_Sigmoid	COVID19_HGI_B2_ALL_leave_UKBB_23andme_20210107	3_196753906_G_A	1.45605e-05	0.0471	2211	0.769607878773581	0.213879215131723	0.0116407845495527	0.0032334137541762	0.00163870779096701	0.0822770127072594
3_196626406_197627009	ENSG00000163975.7	MFI2	Brain_Substantia_nigra	COVID19_HGI_C2_ALL_eur_leave_ukbb_23andme_20210107	3_196685228_A_G	0.325446	2.137e-05	2821	0.728559198356355	0.197355688740232	0.0544065003548853	0.0147329539846057	0.00494565856392171	0.326523262556068
3_196626406_197627009	ENSG00000163975.7	MFI2	Small_Intestine_Terminal_Ileum	COVID19_HGI_B2_ALL_eur_leave_ukbb_23andme_20210107	3_196706092_C_T	0.983965	0.0001443	2633	0.761969143652126	0.199498264093679	0.0282711764996302	0.00739907865033447	0.00286233710423064	0.149878257631571
3_196626406_197627009	ENSG00000163975.7	MFI2	Brain_Amygdala	COVID19_HGI_B1_ALL_eur_leave_23andme_20210107	3_197046036_T_C	0.335257	0.001157	2680	0.730631848461741	0.195823458299412	0.0538265980563122	0.0144212719090796	0.00529682327345506	0.0309483339231892
3_196626406_197627009	ENSG00000163975.7	MFI2	Brain_Anterior_cingulate_cortex_BA24	COVID19_HGI_A2_ALL_eur_leave_ukbb_23andme_20210107	3_197126406_C_T	0.864068	2.18e-07	3002	0.107344511426747	0.0387826871942131	0.590028254862956	0.213121622265592	0.0507229242504929	0.318756518611784
3_196626406_197627009	ENSG00000163975.7	MFI2	Vagina	COVID19_HGI_B2_ALL_leave_UKBB_23andme_20210107	3_197207605_T_C	0.917697	0.001795	2209	0.815219833711245	0.168779541166064	0.0123217892903432	0.00254992033130332	0.00112891550104374	0.0253538160989286
3_196626406_197627009	ENSG00000163975.7	MFI2	Minor_Salivary_Gland	COVID19_HGI_B1_ALL_eur_leave_ukbb_23andme_20210107	3_197046036_T_C	0.968273	0.0003785	2674	0.733678321203282	0.184013214222729	0.0612119359293078	0.0153467620272083	0.00574976661747258	0.0770081507531608
3_196626406_197627009	ENSG00000163975.7	MFI2	Spleen	COVID19_HGI_C2_ALL_eur_leave_23andme_20210107	3_196747573_C_A	0.0233656	0.001825	2845	0.78786894333843	0.200012101001169	0.00892798440556944	0.00226557455073268	0.000925396704098364	0.0252869020383483
3_196626406_197627009	ENSG00000163975.7	MFI2	Spleen	COVID19_HGI_A2_ALL_eur_leave_ukbb_23andme_20210107	3_197126406_C_T	0.711922	2.18e-07	3011	0.114941597101074	0.0310765897396226	0.63180890845303	0.170769837780877	0.0514030669253969	0.314486881520687
3_196626406_197627009	ENSG00000163975.7	MFI2	Liver	COVID19_HGI_B2_ALL_eur_leave_23andme_20210107	3_197197831_T_C	0.822246	0.0003594	2634	0.759542116706394	0.202759632149032	0.0275912343799716	0.00736273079483254	0.00274428596977007	0.0377868972750968
3_196626406_197627009	ENSG00000163975.7	MFI2	Spleen	COVID19_HGI_A2_ALL_leave_23andme_20210107	3_197127009_A_T	0.733926	5.983e-08	2334	0.0579023312268056	0.0118309510423083	0.723391025839857	0.147748458918143	0.0591272329728863	0.372289175166649
3_196626406_197627009	ENSG00000163975.7	MFI2	Thyroid	COVID19_HGI_A2_ALL_leave_UKBB_23andme_20210107	3_197127009_A_T	0.887279	3.152e-08	2339	0.0237951888034736	0.0129501213164075	0.598007379775146	0.325415375845585	0.0398319342593878	0.456037628582949
3_196626406_197627009	ENSG00000163975.7	MFI2	Vagina	COVID19_HGI_B2_ALL_leave_23andme_20210107	3_197207605_T_C	0.917697	0.001108	2458	0.799305270926416	0.184873279934573	0.0119574747240529	0.00276457430727104	0.00109940010768694	0.0335786590494381
3_196626406_197627009	ENSG00000163975.7	MFI2	Artery_Tibial	COVID19_HGI_C2_ALL_leave_UKBB_23andme_20210107	3_196834138_A_G	1.33286e-16	0.04159	2566	9.41835663778223e-09	0.977546364972273	1.54468949511823e-10	0.0160261529344076	0.00642747252049385	0.419995360628991
3_196626406_197627009	ENSG00000163975.7	MFI2	Brain_Cortex	COVID19_HGI_C2_ALL_leave_23andme_20210107	3_196734973_G_A	0.00335832	0.004491	2705	0.777716843827698	0.212177273711313	0.00731125403792537	0.00199386086474332	0.000800767558319934	0.0335628036909748
3_196626406_197627009	ENSG00000163975.7	MFI2	Small_Intestine_Terminal_Ileum	COVID19_HGI_B1_ALL_leave_23andme_20210107	3_197333067_A_C	0.98461	0.004073	2594	0.746414723314623	0.192178669695303	0.0453534832485009	0.0116727366424792	0.00438038709909376	0.0144171184014566
3_196626406_197627009	ENSG00000163975.7	MFI2	Colon_Sigmoid	COVID19_HGI_B1_ALL_eur_leave_ukbb_23andme_20210107	3_197046036_T_C	0.581402	0.0003785	2705	0.690254275313798	0.225298312630076	0.0588843348589587	0.0192134390085918	0.00634963818857514	0.0663806813318923
3_196626406_197627009	ENSG00000163975.7	MFI2	Artery_Tibial	COVID19_HGI_B1_ALL_eur_leave_23andme_20210107	3_196830141_G_A	1.33286e-16	0.5879	2704	8.89609360083681e-09	0.923210493475546	6.60561203338761e-10	0.0685428570093801	0.00824663995841827	0.388539435291175
3_196626406_197627009	ENSG00000163975.7	MFI2	Prostate	COVID19_HGI_B2_ALL_eur_leave_ukbb_23andme_20210107	3_196706092_C_T	0.682047	0.0001443	2630	0.768183314932011	0.193317586075939	0.0284867624417347	0.00716600522182229	0.00284633132849355	0.146293658106308
3_196626406_197627009	ENSG00000163975.7	MFI2	Pituitary	COVID19_HGI_B1_ALL_eur_leave_23andme_20210107	3_196729081_T_C	2.36768e-06	0.8455	2701	0.701581825689359	0.224279522072041	0.0520444711068256	0.0166319543637513	0.00546222676802301	0.0501112029832175
3_196626406_197627009	ENSG00000163975.7	MFI2	Thyroid	COVID19_HGI_B1_ALL_eur_leave_ukbb_23andme_20210107	3_197046036_T_C	0.515929	0.0003785	2706	0.578130818964284	0.3364081259383	0.0493311298156805	0.0286978235035926	0.00743210177814276	0.0451382376216068
3_196626406_197627009	ENSG00000163975.7	MFI2	Nerve_Tibial	COVID19_HGI_A2_ALL_eur_leave_23andme_20210107	3_197126406_C_T	0.48685	4.064e-07	3016	0.154748779333399	0.0930742694279155	0.448000968959787	0.269417207622411	0.0347587746564873	0.243662999480941
3_196626406_197627009	ENSG00000163975.7	MFI2	Esophagus_Mucosa	COVID19_HGI_A2_ALL_leave_23andme_20210107	3_197127009_A_T	0.799575	5.983e-08	2336	0.0135723256435627	0.0597123242678727	0.169563250457008	0.745993325726923	0.0111587739046335	0.365812667328077
3_196626406_197627009	ENSG00000163975.7	MFI2	Brain_Anterior_cingulate_cortex_BA24	COVID19_HGI_A2_ALL_leave_23andme_20210107	3_197127009_A_T	0.7223	5.983e-08	2335	0.0539685630435945	0.0158557124051898	0.674245043344572	0.198032154181264	0.0578985270253806	0.370834012120889
3_196626406_197627009	ENSG00000163975.7	MFI2	Adrenal_Gland	COVID19_HGI_B2_ALL_leave_23andme_20210107	3_197130874_C_T	0.0400944	0.001121	2466	0.73032262452571	0.253714336969191	0.0109599185175064	0.00380628271563296	0.00119683727195949	0.029455162426163
3_196626406_197627009	ENSG00000163975.7	MFI2	Brain_Frontal_Cortex_BA9	COVID19_HGI_C2_ALL_eur_leave_ukbb_23andme_20210107	3_196729081_T_C	2.16112e-05	9.652e-05	2839	0.709894530378379	0.202266279536108	0.0552869694240855	0.0157357906597809	0.016816430001647	0.478711606390265
3_196626406_197627009	ENSG00000163975.7	MFI2	Brain_Caudate_basal_ganglia	COVID19_HGI_C2_ALL_leave_UKBB_23andme_20210107	3_196685228_A_G	0.0634286	0.0006744	2565	0.741780181858248	0.240495143814632	0.0121637682533253	0.00394203892657142	0.00161886714722363	0.0486353234143815
3_196626406_197627009	ENSG00000163975.7	MFI2	Brain_Hippocampus	COVID19_HGI_A2_ALL_leave_23andme_20210107	3_197127009_A_T	0.536817	5.983e-08	2336	0.0573880484089765	0.0121279832136238	0.716966589305605	0.151456574187893	0.0620608048839017	0.370757778202361
3_196626406_197627009	ENSG00000163975.7	MFI2	Brain_Hypothalamus	COVID19_HGI_B2_ALL_leave_23andme_20210107	3_197207605_T_C	0.808368	0.001108	2433	0.786502090656583	0.19776239131463	0.011660369495328	0.00293080279388362	0.0011443457395754	0.0314945407563962
3_196626406_197627009	ENSG00000163975.7	MFI2	Adipose_Subcutaneous	COVID19_HGI_B2_ALL_leave_23andme_20210107	3_196965090_T_C	1.72136e-05	0.6524	2466	0.303063152268152	0.680930945771594	0.00454805498689662	0.0102174594460591	0.00124038752729867	0.0201812688868493
3_196626406_197627009	ENSG00000163975.7	MFI2	Pancreas	COVID19_HGI_A2_ALL_leave_23andme_20210107	3_197127009_A_T	0.357635	5.983e-08	2336	0.0545059211638399	0.0152563374841262	0.680959284680708	0.19054339472887	0.0587350619424556	0.384867597366431
3_196626406_197627009	ENSG00000163975.7	MFI2	Colon_Transverse	COVID19_HGI_B1_ALL_leave_23andme_20210107	3_197182768_T_G	0.011176	0.008167	2596	0.75370547836058	0.184680482301328	0.0458500296627291	0.0112301006196215	0.00453390905574136	0.0182541546074518
3_196626406_197627009	ENSG00000163975.7	MFI2	Testis	COVID19_HGI_B1_ALL_leave_UKBB_23andme_20210107	3_197140043_T_C	0.0223964	0.001468	2377	0.729516757771513	0.203049690335737	0.0484420534368308	0.0134775813576733	0.00551391709824606	0.0523000990076512
3_196626406_197627009	ENSG00000163975.7	MFI2	Artery_Aorta	COVID19_HGI_A2_ALL_eur_leave_23andme_20210107	3_197126406_C_T	0.678803	4.064e-07	3016	0.177453834685488	0.0698789671129915	0.513732581459982	0.202264408426251	0.0366702083152875	0.253665989390878
3_196626406_197627009	ENSG00000163975.7	MFI2	Brain_Amygdala	COVID19_HGI_C2_ALL_leave_23andme_20210107	3_196830086_C_A	0.0153116	0.001947	2697	0.77933669230573	0.210622983896768	0.00728227201775555	0.00196731095009639	0.000790740829649773	0.0279455537530711
3_196626406_197627009	ENSG00000163975.7	MFI2	Cells_Transformed_fibroblasts	COVID19_HGI_C2_ALL_eur_leave_ukbb_23andme_20210107	3_196685228_A_G	0.727543	2.137e-05	2850	0.73503338293737	0.186035369965721	0.0572932490971718	0.0144936539050084	0.0071443440947286	0.199729104579628
3_196626406_197627009	ENSG00000163975.7	MFI2	Thyroid	COVID19_HGI_B1_ALL_leave_23andme_20210107	3_196704121_C_T	0.000612832	0.02249	2596	0.599718778125035	0.336119076548469	0.0364825844521374	0.0204398315371178	0.00723972933724105	0.0395022648650705
3_196626406_197627009	ENSG00000163975.7	MFI2	Esophagus_Gastroesophageal_Junction	COVID19_HGI_A2_ALL_leave_23andme_20210107	3_197127009_A_T	0.102761	5.983e-08	2336	0.0545352643208006	0.0127521120325477	0.6813258777911	0.159223905991441	0.0921628398641105	0.364092885462466
3_196626406_197627009	ENSG00000163975.7	MFI2	Breast_Mammary_Tissue	COVID19_HGI_B1_ALL_eur_leave_ukbb_23andme_20210107	3_197046036_T_C	0.472917	0.0003785	2706	0.728379868548356	0.187406931747625	0.062151680332245	0.0159851065082663	0.00607641286350854	0.0728770465112469
3_196626406_197627009	ENSG00000163975.7	MFI2	Prostate	COVID19_HGI_B2_ALL_leave_UKBB_23andme_20210107	3_197207605_T_C	0.0735048	0.001795	2209	0.812065919386505	0.171828819655059	0.0122708146360907	0.00259519971825037	0.00123924660409557	0.0308560911464382
3_196626406_197627009	ENSG00000163975.7	MFI2	Testis	COVID19_HGI_B1_ALL_leave_23andme_20210107	3_197333067_A_C	0.721707	0.004073	2596	0.720851474632193	0.217407171119256	0.0438514279691836	0.0132208221931112	0.00466910408625556	0.0128227594430698
3_196626406_197627009	ENSG00000163975.7	MFI2	Artery_Aorta	COVID19_HGI_B2_ALL_eur_leave_23andme_20210107	3_197197831_T_C	0.913782	0.0003594	2634	0.712673087399228	0.249687924337719	0.0258886633910403	0.00906751605273206	0.00268280881928156	0.0338132311332667
3_196626406_197627009	ENSG00000163975.7	MFI2	Lung	COVID19_HGI_A2_ALL_eur_leave_23andme_20210107	3_197126406_C_T	0.963433	4.064e-07	3016	0.19108845882017	0.0562035996438798	0.553205104927066	0.162673773294578	0.0368290633143061	0.235750234401219
3_196626406_197627009	ENSG00000163975.7	MFI2	Stomach	COVID19_HGI_A2_ALL_eur_leave_ukbb_23andme_20210107	3_197126406_C_T	0.257829	2.18e-07	3020	0.113072935432124	0.0323169138624509	0.621547016172045	0.177586337367577	0.0554767971658034	0.350809210043512
3_196626406_197627009	ENSG00000163975.7	MFI2	Colon_Sigmoid	COVID19_HGI_C2_ALL_eur_leave_ukbb_23andme_20210107	3_196747625_T_C	0.00046882	3.855e-05	2850	0.653939197827491	0.224293699597404	0.0509722445609352	0.0174295342291667	0.0533653237850034	0.172932075050075
3_196626406_197627009	ENSG00000163975.7	MFI2	Esophagus_Muscularis	COVID19_HGI_B1_ALL_eur_leave_ukbb_23andme_20210107	3_197046036_T_C	0.0854265	0.0003785	2706	0.741505198865682	0.17421349929626	0.0632716472195279	0.0148592545697539	0.00615040004877615	0.105031143309046
3_196626406_197627009	ENSG00000163975.7	MFI2	Stomach	COVID19_HGI_B2_ALL_leave_23andme_20210107	3_197207605_T_C	0.58019	0.001108	2466	0.800640638578857	0.183485335252659	0.0120151777665758	0.00275244970924316	0.0011063986926645	0.0331572591403392
3_196626406_197627009	ENSG00000163975.7	MFI2	Cells_Transformed_fibroblasts	COVID19_HGI_C2_ALL_eur_leave_23andme_20210107	3_196747848_C_A	0.0635188	0.001297	2850	0.788302696897431	0.199517718877246	0.00895677714523591	0.00226598422852713	0.000956822851560246	0.023852114711555
3_196626406_197627009	ENSG00000163975.7	MFI2	Colon_Sigmoid	COVID19_HGI_B1_ALL_leave_UKBB_23andme_20210107	3_197140043_T_C	0.29439	0.001468	2377	0.721278404451841	0.211560237077684	0.0478950026014776	0.0140429971934226	0.0052233586755752	0.0412025737393595
3_196626406_197627009	ENSG00000163975.7	MFI2	Brain_Anterior_cingulate_cortex_BA24	COVID19_HGI_B1_ALL_eur_leave_ukbb_23andme_20210107	3_197046036_T_C	0.902315	0.0003785	2700	0.691455429805843	0.224354949721596	0.0589113393407729	0.0191086568795214	0.00616962425226663	0.069721739707879
3_196626406_197627009	ENSG00000163975.7	MFI2	Brain_Cerebellum	COVID19_HGI_B2_ALL_eur_leave_ukbb_23andme_20210107	3_196706092_C_T	0.732858	0.0001443	2633	0.778268607674016	0.183401097513321	0.0288814803297907	0.00680335331362864	0.00264546116924362	0.160720498365835
3_196626406_197627009	ENSG00000163975.7	MFI2	Artery_Aorta	COVID19_HGI_A2_ALL_leave_UKBB_23andme_20210107	3_197127009_A_T	0.94651	3.152e-08	2339	0.0274506693972038	0.00893134202794811	0.689874874071152	0.224408158873089	0.0493349556306072	0.452950150129052
3_196626406_197627009	ENSG00000163975.7	MFI2	Adipose_Subcutaneous	COVID19_HGI_B1_ALL_leave_UKBB_23andme_20210107	3_196978178_C_T	2.6918e-05	0.2404	2377	0.308359302380364	0.620944028238318	0.0204759625389331	0.0412235083975715	0.00899719844481366	0.0417107516095706
3_196626406_197627009	ENSG00000163975.7	MFI2	Heart_Left_Ventricle	COVID19_HGI_A2_ALL_eur_leave_23andme_20210107	3_197126406_C_T	0.393617	4.064e-07	3016	0.176946521014458	0.0670905138039061	0.512263897718714	0.194178927552101	0.0495201399108208	0.212979679905894
3_196626406_197627009	ENSG00000163975.7	MFI2	Brain_Putamen_basal_ganglia	COVID19_HGI_B2_ALL_leave_23andme_20210107	3_197207605_T_C	0.528288	0.001108	2463	0.737885869348144	0.246128829570173	0.0110600014965582	0.00368793101976146	0.00123736856536339	0.0279912277335676
3_196626406_197627009	ENSG00000163975.7	MFI2	Artery_Coronary	COVID19_HGI_C2_ALL_eur_leave_ukbb_23andme_20210107	3_196685228_A_G	0.294889	2.137e-05	2845	0.718421748722192	0.204452319706984	0.0559389340747628	0.0159141294243328	0.00527286807172868	0.303022540432077
3_196626406_197627009	ENSG00000163975.7	MFI2	Thyroid	COVID19_HGI_B1_ALL_eur_leave_23andme_20210107	3_197054117_G_A	0.0621856	0.001917	2704	0.584387954561854	0.339921033734111	0.0433925302276208	0.0252330744969486	0.00706540697946548	0.0186257271899381
3_196626406_197627009	ENSG00000163975.7	MFI2	Brain_Spinal_cord_cervical_c-1	COVID19_HGI_C2_ALL_leave_UKBB_23andme_20210107	3_196685228_A_G	0.831577	0.0006744	2554	0.784892569976331	0.19783672207708	0.0128022450113837	0.00322563724065156	0.00124282569455377	0.0516673875786774
3_196626406_197627009	ENSG00000163975.7	MFI2	Brain_Cerebellar_Hemisphere	COVID19_HGI_C2_ALL_eur_leave_ukbb_23andme_20210107	3_196685228_A_G	0.931127	2.137e-05	2849	0.713133729793065	0.209658965244723	0.0555835699415576	0.0163360986586549	0.00528763636199953	0.274889365173987
3_196626406_197627009	ENSG00000163975.7	MFI2	Ovary	COVID19_HGI_A2_ALL_leave_UKBB_23andme_20210107	3_197127009_A_T	0.302323	3.152e-08	2339	0.0282298323579845	0.0074045695328058	0.709456361927483	0.186018610559898	0.068890625621828	0.457804282115518
3_196626406_197627009	ENSG00000163975.7	MFI2	Skin_Not_Sun_Exposed_Suprapubic	COVID19_HGI_C2_ALL_leave_UKBB_23andme_20210107	3_196685228_A_G	0.553841	0.0006744	2566	0.805902849231112	0.176816394723765	0.0132174827644484	0.00289877269651472	0.0011645005841596	0.0533762233480983
3_196626406_197627009	ENSG00000163975.7	MFI2	Adipose_Subcutaneous	COVID19_HGI_A2_ALL_leave_23andme_20210107	3_197127009_A_T	0.54368	5.983e-08	2336	0.0222148516469845	0.0504254033920836	0.277536993482726	0.629960255083742	0.0198624963944634	0.373412733652449
3_196626406_197627009	ENSG00000163975.7	MFI2	Colon_Sigmoid	COVID19_HGI_C2_ALL_eur_leave_23andme_20210107	3_196753906_G_A	1.45605e-05	0.001435	2850	0.732591598669062	0.251270577609277	0.00832378185889253	0.00284999836581449	0.00496404349695388	0.450304576354334
3_196626406_197627009	ENSG00000163975.7	MFI2	Minor_Salivary_Gland	COVID19_HGI_A2_ALL_eur_leave_ukbb_23andme_20210107	3_197126406_C_T	0.484808	2.18e-07	2984	0.113414841884356	0.0317459913471731	0.623355968759574	0.174426748859403	0.0570564491494952	0.324027361213842
3_196626406_197627009	ENSG00000163975.7	MFI2	Cells_EBV-transformed_lymphocytes	COVID19_HGI_B2_ALL_eur_leave_23andme_20210107	3_197197831_T_C	0.210117	0.0003594	2632	0.668194785522081	0.294280249613482	0.0242506371100526	0.0106776476088851	0.00259668014550001	0.03827128829578
3_196626406_197627009	ENSG00000163975.7	MFI2	Muscle_Skeletal	COVID19_HGI_B1_ALL_eur_leave_23andme_20210107	3_196726039_G_A	0.000500501	0.0703	2704	0.664605815601688	0.260712828924438	0.0493489431426951	0.0193527172484814	0.00597969508269738	0.0311611896825821
3_196626406_197627009	ENSG00000163975.7	MFI2	Brain_Frontal_Cortex_BA9	COVID19_HGI_B1_ALL_eur_leave_ukbb_23andme_20210107	3_197046036_T_C	0.0583735	0.0003785	2694	0.721212708194547	0.19475595233356	0.0611871189472805	0.0165166142189373	0.00632760630567569	0.0971582293698608
3_196626406_197627009	ENSG00000163975.7	MFI2	Brain_Amygdala	COVID19_HGI_B2_ALL_eur_leave_ukbb_23andme_20210107	3_196706092_C_T	0.448007	0.0001443	2615	0.761958894129786	0.199532648665397	0.0281826125648524	0.00737717560630273	0.00294866903366193	0.144176609986162
3_196626406_197627009	ENSG00000163975.7	MFI2	Small_Intestine_Terminal_Ileum	COVID19_HGI_A2_ALL_leave_UKBB_23andme_20210107	3_197127009_A_T	0.0742058	3.152e-08	2338	0.0281827613665079	0.00657792716843673	0.708273099486304	0.165220972105153	0.0917452398735983	0.476598439521676
3_196626406_197627009	ENSG00000163975.7	MFI2	Cells_EBV-transformed_lymphocytes	COVID19_HGI_C2_ALL_leave_UKBB_23andme_20210107	3_196685228_A_G	0.616444	0.0006744	2563	0.68222100311741	0.300291792533445	0.0111798888227144	0.00491964061292383	0.00138767491350753	0.0394772710933545
3_196626406_197627009	ENSG00000163975.7	MFI2	Stomach	COVID19_HGI_B1_ALL_leave_23andme_20210107	3_197333067_A_C	0.177843	0.004073	2596	0.75485309103059	0.183763028687651	0.0459198421776596	0.0111745337338109	0.00428950437028918	0.0197910285794577
3_196626406_197627009	ENSG00000163975.7	MFI2	Brain_Substantia_nigra	COVID19_HGI_B2_ALL_eur_leave_ukbb_23andme_20210107	3_196706092_C_T	0.74087	0.0001443	2614	0.768918592625311	0.192811792031753	0.0284159596591141	0.00712277259247052	0.00273088309135112	0.155478699417942
3_196626406_197627009	ENSG00000163975.7	MFI2	Nerve_Tibial	COVID19_HGI_C2_ALL_eur_leave_ukbb_23andme_20210107	3_196729081_T_C	1.92425e-05	9.652e-05	2850	0.515988111756176	0.301926075594917	0.0402194459520825	0.0234156175796747	0.11845074911715	0.434976136952418
3_196626406_197627009	ENSG00000163975.7	MFI2	Brain_Caudate_basal_ganglia	COVID19_HGI_A2_ALL_eur_leave_ukbb_23andme_20210107	3_197126406_C_T	0.349975	2.18e-07	3012	0.106413226658476	0.0393478218469359	0.584928573733049	0.216232679581759	0.0530776981797796	0.331733984059454
3_196626406_197627009	ENSG00000163975.7	MFI2	Prostate	COVID19_HGI_C2_ALL_eur_leave_23andme_20210107	3_196753906_G_A	0.0835139	0.001435	2845	0.776720672627613	0.211260551394709	0.00877679939381273	0.00238634938067303	0.000855627203192541	0.0202746359854534
3_196626406_197627009	ENSG00000163975.7	MFI2	Artery_Tibial	COVID19_HGI_B1_ALL_eur_leave_ukbb_23andme_20210107	3_196830141_G_A	1.33286e-16	0.5796	2706	8.7837294989293e-09	0.911549676648283	7.49503894211654e-10	0.077770635479253	0.0106796783392311	0.372757711254297
3_196626406_197627009	ENSG00000163975.7	MFI2	Lung	COVID19_HGI_B1_ALL_eur_leave_23andme_20210107	3_197046036_T_C	0.612482	0.001157	2704	0.736062298216933	0.189843198184129	0.0546547978538283	0.0140910690793519	0.00534863666575772	0.0256934233681635
3_196626406_197627009	ENSG00000163975.7	MFI2	Skin_Not_Sun_Exposed_Suprapubic	COVID19_HGI_B2_ALL_eur_leave_ukbb_23andme_20210107	3_196706092_C_T	0.374403	0.0001443	2635	0.783585750975382	0.178186253564464	0.0290855134062008	0.00661147219323315	0.00253100986072058	0.171277491855158
3_196626406_197627009	ENSG00000163975.7	MFI2	Brain_Cerebellar_Hemisphere	COVID19_HGI_B1_ALL_leave_UKBB_23andme_20210107	3_197140043_T_C	0.932917	0.001468	2377	0.748932002423242	0.184132173310235	0.0497312826545135	0.012221934024433	0.0049826075875763	0.0426495157714451
3_196626406_197627009	ENSG00000163975.7	MFI2	Skin_Sun_Exposed_Lower_leg	COVID19_HGI_B2_ALL_eur_leave_ukbb_23andme_20210107	3_196706092_C_T	0.364977	0.0001443	2635	0.787495635021903	0.173844215965149	0.0292306423658714	0.00644985370671533	0.00297965294036161	0.146702732087305
3_196626406_197627009	ENSG00000163975.7	MFI2	Prostate	COVID19_HGI_A2_ALL_leave_UKBB_23andme_20210107	3_197127009_A_T	0.504628	3.152e-08	2337	0.0291677824575857	0.00650046702987721	0.73302775396183	0.163297952734259	0.0680060438164484	0.442577796462624
3_196626406_197627009	ENSG00000163975.7	MFI2	Brain_Nucleus_accumbens_basal_ganglia	COVID19_HGI_A2_ALL_leave_UKBB_23andme_20210107	3_197127009_A_T	0.364314	3.152e-08	2338	0.0288876094954026	0.00684525925083647	0.72598651209652	0.171964737387006	0.0663158817702353	0.46682238478204
3_196626406_197627009	ENSG00000163975.7	MFI2	Ovary	COVID19_HGI_C2_ALL_leave_23andme_20210107	3_197033608_T_A	0.00405071	0.001866	2705	0.76025265041915	0.229523606665849	0.00715001366682963	0.00215770443328685	0.000916024814885118	0.0552514487486683
3_196626406_197627009	ENSG00000163975.7	MFI2	Brain_Frontal_Cortex_BA9	COVID19_HGI_B1_ALL_eur_leave_23andme_20210107	3_197046036_T_C	0.0583735	0.001157	2692	0.729185801006266	0.196777340665824	0.0538913347860247	0.0145374528741441	0.00560807066774093	0.0374077090120325
3_196626406_197627009	ENSG00000163975.7	MFI2	Adipose_Subcutaneous	COVID19_HGI_B2_ALL_eur_leave_ukbb_23andme_20210107	3_196706092_C_T	0.0792052	0.0001443	2635	0.303829821669273	0.657623144728113	0.01127770169425	0.0244071104821463	0.00286222142621808	0.0691960629739301
3_196626406_197627009	ENSG00000163975.7	MFI2	Skin_Sun_Exposed_Lower_leg	COVID19_HGI_B1_ALL_leave_23andme_20210107	3_197333067_A_C	0.185999	0.004073	2596	0.770269684253567	0.168350428356612	0.0468576770174822	0.0102369460328955	0.00428526433944331	0.0198133560798191
3_196626406_197627009	ENSG00000163975.7	MFI2	Testis	COVID19_HGI_C2_ALL_eur_leave_23andme_20210107	3_196729081_T_C	0.000268927	0.01058	2850	0.743064103740926	0.244428490247849	0.00844277154959156	0.00277593320057053	0.00128870126106342	0.0656316731230723
3_196626406_197627009	ENSG00000163975.7	MFI2	Testis	COVID19_HGI_A2_ALL_eur_leave_ukbb_23andme_20210107	3_197126406_C_T	0.53762	2.18e-07	3020	0.108740193543319	0.0377281556953173	0.597730505328503	0.207338234077469	0.0484629113553911	0.324141967223909
3_196626406_197627009	ENSG00000163975.7	MFI2	Stomach	COVID19_HGI_A2_ALL_leave_UKBB_23andme_20210107	3_197127009_A_T	0.430234	3.152e-08	2339	0.0294659216509214	0.00634128522535011	0.740521066870247	0.15930126405064	0.0643704622028412	0.440515564490257
3_196626406_197627009	ENSG00000163975.7	MFI2	Brain_Cortex	COVID19_HGI_C2_ALL_eur_leave_23andme_20210107	3_196747252_G_T	0.0124048	0.001308	2845	0.767563692879727	0.220030865553922	0.00870493203815748	0.00249416146142129	0.0012063480667726	0.0375235066179693
3_196626406_197627009	ENSG00000163975.7	MFI2	Brain_Frontal_Cortex_BA9	COVID19_HGI_C2_ALL_leave_UKBB_23andme_20210107	3_196729081_T_C	2.16112e-05	0.006911	2566	0.781182209428773	0.201043031113561	0.0128120435346141	0.00329560724789424	0.00166710867515717	0.0986288458651584
3_196626406_197627009	ENSG00000163975.7	MFI2	Ovary	COVID19_HGI_B2_ALL_eur_leave_23andme_20210107	3_197197831_T_C	0.86878	0.0003594	2629	0.74459014821717	0.217780839105776	0.0270273444532892	0.00790237138927595	0.00269929683448834	0.036663348725082
3_196626406_197627009	ENSG00000163975.7	MFI2	Liver	COVID19_HGI_C2_ALL_eur_leave_23andme_20210107	3_196685228_A_G	1.55671e-05	0.005854	2850	0.764874608630315	0.223003195033818	0.00869058477221301	0.00253288674674716	0.000898724816907338	0.0401368863300076
3_196626406_197627009	ENSG00000163975.7	MFI2	Brain_Hippocampus	COVID19_HGI_B2_ALL_leave_UKBB_23andme_20210107	3_197207605_T_C	0.791358	0.001795	2210	0.819952145075919	0.164028891480351	0.0123955236652153	0.00247854128604147	0.001144898492474	0.0252197262525736
3_196626406_197627009	ENSG00000163975.7	MFI2	Nerve_Tibial	COVID19_HGI_C2_ALL_eur_leave_23andme_20210107	3_196729569_C_T	3.69206e-06	0.01977	2850	0.61992567759811	0.362744262383632	0.00704365995791855	0.00411536696451668	0.00617103309582268	0.165914644931306
3_196626406_197627009	ENSG00000163975.7	MFI2	Minor_Salivary_Gland	COVID19_HGI_B1_ALL_eur_leave_23andme_20210107	3_197046036_T_C	0.968273	0.001157	2672	0.742038746326757	0.185970931306237	0.0535165937947146	0.0134073475091923	0.0050663810630985	0.0298325701531841
3_196626406_197627009	ENSG00000163975.7	MFI2	Colon_Transverse	COVID19_HGI_C2_ALL_eur_leave_23andme_20210107	3_196685436_A_C	0.00801256	0.004997	2850	0.778792135534088	0.209121222436863	0.00884871715889714	0.00237519432606394	0.000862730544088671	0.0238933981675701
3_196626406_197627009	ENSG00000163975.7	MFI2	Skin_Sun_Exposed_Lower_leg	COVID19_HGI_B2_ALL_eur_leave_23andme_20210107	3_197197831_T_C	0.0854777	0.0003594	2634	0.787955255135585	0.173907831475916	0.0286233740660102	0.00631420114986302	0.003199338172626	0.0484663452897529
3_196626406_197627009	ENSG00000163975.7	MFI2	Brain_Putamen_basal_ganglia	COVID19_HGI_C2_ALL_eur_leave_23andme_20210107	3_197063044_T_A	0.0255874	0.003294	2839	0.7204641897214	0.267477245470525	0.00814969848914437	0.00302474704239796	0.00088411927653249	0.0155053426021571
3_196626406_197627009	ENSG00000163975.7	MFI2	Adrenal_Gland	COVID19_HGI_C2_ALL_eur_leave_23andme_20210107	3_197030340_C_T	0.0707763	0.002235	2850	0.711253812740796	0.276561057040118	0.00808133971822193	0.00314135302676122	0.000962437474102921	0.0127816210886329
3_196626406_197627009	ENSG00000163975.7	MFI2	Breast_Mammary_Tissue	COVID19_HGI_B2_ALL_leave_UKBB_23andme_20210107	3_197207605_T_C	0.223257	0.001795	2211	0.813830638445174	0.170107788024793	0.0123096805311583	0.00257180306839314	0.00118008993048126	0.0274496788311394
3_196626406_197627009	ENSG00000163975.7	MFI2	Skin_Sun_Exposed_Lower_leg	COVID19_HGI_B2_ALL_leave_23andme_20210107	3_197207605_T_C	0.029401	0.001108	2466	0.816032549493943	0.167910902167985	0.0122461634758951	0.00251853945128109	0.00129184541089567	0.0619959635304274
3_196626406_197627009	ENSG00000163975.7	MFI2	Cells_EBV-transformed_lymphocytes	COVID19_HGI_B1_ALL_eur_leave_23andme_20210107	3_197046036_T_C	0.864045	0.001157	2700	0.645190756737974	0.280163199867472	0.0476134727325345	0.0206689835691389	0.00636358709288017	0.0215314417139903
3_196626406_197627009	ENSG00000163975.7	MFI2	Liver	COVID19_HGI_B2_ALL_eur_leave_ukbb_23andme_20210107	3_196706092_C_T	0.851367	0.0001443	2635	0.758890314498115	0.202657898105899	0.0281688562977255	0.00751959015373606	0.00276334094452527	0.149400781789407
3_196626406_197627009	ENSG00000163975.7	MFI2	Ovary	COVID19_HGI_C2_ALL_leave_UKBB_23andme_20210107	3_196685228_A_G	0.545977	0.0006744	2564	0.764113446309587	0.218370800169687	0.0125245520398737	0.00357789348725155	0.00141330799360099	0.0443881450731886
3_196626406_197627009	ENSG00000163975.7	MFI2	Brain_Hippocampus	COVID19_HGI_B2_ALL_eur_leave_23andme_20210107	3_197197831_T_C	0.444898	0.0003594	2621	0.773875006041033	0.188539117123231	0.0280641097557729	0.00683457002782111	0.00268719705214122	0.0405668127108701
3_196626406_197627009	ENSG00000163975.7	MFI2	Prostate	COVID19_HGI_C2_ALL_leave_UKBB_23andme_20210107	3_196685228_A_G	0.636396	0.0006744	2564	0.789341760345324	0.193353322956987	0.0129271297865048	0.00316535447950194	0.00121243243168247	0.0525392632025582
3_196626406_197627009	ENSG00000163975.7	MFI2	Esophagus_Mucosa	COVID19_HGI_C2_ALL_eur_leave_23andme_20210107	3_196728706_T_C	9.39226e-08	0.4655	2850	0.179454460958629	0.807125858100237	0.00203898023037465	0.00916843559339396	0.00221226511736476	0.35067316113101
3_196626406_197627009	ENSG00000163975.7	MFI2	Brain_Nucleus_accumbens_basal_ganglia	COVID19_HGI_A2_ALL_eur_leave_ukbb_23andme_20210107	3_197126406_C_T	0.591636	2.18e-07	3010	0.111801269708537	0.0336585544285905	0.614541253387457	0.184956901758456	0.0550420207169594	0.303467181018591
3_196626406_197627009	ENSG00000163975.7	MFI2	Brain_Substantia_nigra	COVID19_HGI_A2_ALL_leave_UKBB_23andme_20210107	3_197127009_A_T	0.485962	3.152e-08	2338	0.0291219266670018	0.00654356788385774	0.731875739637572	0.164381158173646	0.0680776076379216	0.458590045686601
3_196626406_197627009	ENSG00000163975.7	MFI2	Brain_Cerebellum	COVID19_HGI_B2_ALL_leave_23andme_20210107	3_197207605_T_C	0.754729	0.001108	2466	0.807742131310824	0.176405472863915	0.0121217495460624	0.00264622451226245	0.001084421766936	0.0325347276803731
3_196626406_197627009	ENSG00000163975.7	MFI2	Brain_Cerebellar_Hemisphere	COVID19_HGI_C2_ALL_eur_leave_23andme_20210107	3_196747848_C_A	0.426986	0.001297	2849	0.76348538890346	0.224462187005814	0.00867259614858156	0.00254888372855137	0.000830944213593423	0.0118638632624693
3_196626406_197627009	ENSG00000163975.7	MFI2	Adipose_Subcutaneous	COVID19_HGI_B1_ALL_eur_leave_ukbb_23andme_20210107	3_197046036_T_C	0.00491656	0.0003785	2706	0.292273886988112	0.620522386887611	0.0249393400036589	0.0529390202627805	0.0093253658578378	0.0756544516204524
3_196626406_197627009	ENSG00000163975.7	MFI2	Esophagus_Muscularis	COVID19_HGI_A2_ALL_eur_leave_ukbb_23andme_20210107	3_197126406_C_T	0.723316	2.18e-07	3020	0.116528535607447	0.0305526628601244	0.64054199467727	0.167899481715529	0.0444773251396292	0.316961194732162
3_196626406_197627009	ENSG00000163975.7	MFI2	Muscle_Skeletal	COVID19_HGI_B1_ALL_eur_leave_ukbb_23andme_20210107	3_197046036_T_C	0.657233	0.0003785	2706	0.657287913448285	0.257944986751124	0.0560854988541931	0.0220034226662309	0.0066781782801673	0.051205867087146
3_196626406_197627009	ENSG00000163975.7	MFI2	Adipose_Visceral_Omentum	COVID19_HGI_B2_ALL_eur_leave_ukbb_23andme_20210107	3_196706092_C_T	0.795305	0.0001443	2635	0.582854133105497	0.378536561729913	0.0216346605093283	0.0140477755935951	0.00292686906166621	0.103119316616766
3_196626406_197627009	ENSG00000163975.7	MFI2	Brain_Frontal_Cortex_BA9	COVID19_HGI_B2_ALL_leave_UKBB_23andme_20210107	3_197344176_A_G	0.00122676	0.002119	2211	0.805748818144469	0.178059295188774	0.0121874381120206	0.00269194200591898	0.00131250654881711	0.0785373981753514
3_196626406_197627009	ENSG00000163975.7	MFI2	Brain_Anterior_cingulate_cortex_BA24	COVID19_HGI_B2_ALL_eur_leave_23andme_20210107	3_197197831_T_C	0.181758	0.0003594	2626	0.729294834070051	0.232794824227158	0.0264608158235666	0.00844342829463093	0.00300609758459388	0.0374596404649991
3_196626406_197627009	ENSG00000163975.7	MFI2	Brain_Putamen_basal_ganglia	COVID19_HGI_A2_ALL_eur_leave_ukbb_23andme_20210107	3_197126406_C_T	0.789616	2.18e-07	3000	0.10510998601737	0.0407596495874459	0.577748438803663	0.223987440430617	0.0523944851609038	0.299370531677959
3_196626406_197627009	ENSG00000163975.7	MFI2	Esophagus_Gastroesophageal_Junction	COVID19_HGI_B1_ALL_leave_UKBB_23andme_20210107	3_197140043_T_C	0.712506	0.001468	2377	0.754617678616665	0.178575157007436	0.0501088282380142	0.0118530691758396	0.00484526696204568	0.040941781845814
3_196626406_197627009	ENSG00000163975.7	MFI2	Skin_Not_Sun_Exposed_Suprapubic	COVID19_HGI_B2_ALL_leave_UKBB_23andme_20210107	3_197207605_T_C	0.857848	0.001795	2211	0.828209951463849	0.155838627428044	0.0125271763357591	0.0023560853162577	0.00106815945609141	0.0246981127046799
3_196626406_197627009	ENSG00000163975.7	MFI2	Minor_Salivary_Gland	COVID19_HGI_A2_ALL_eur_leave_23andme_20210107	3_197126406_C_T	0.484808	4.064e-07	2980	0.190517373704204	0.0532610419527778	0.551453003721759	0.154113561057712	0.0506550195635469	0.249591198918877
3_196626406_197627009	ENSG00000163975.7	MFI2	Brain_Cerebellar_Hemisphere	COVID19_HGI_B2_ALL_eur_leave_ukbb_23andme_20210107	3_196706092_C_T	0.906038	0.0001443	2634	0.75596287364334	0.205414772776309	0.0280573481711424	0.00762096713543834	0.00294403827377051	0.139882683753398
3_196626406_197627009	ENSG00000163975.7	MFI2	Artery_Coronary	COVID19_HGI_B1_ALL_leave_UKBB_23andme_20210107	3_197140043_T_C	0.769741	0.001468	2373	0.753728266341966	0.179321673900336	0.0499212281517353	0.0118717468275239	0.0051570847784392	0.0396112612932805
3_196626406_197627009	ENSG00000163975.7	MFI2	Brain_Amygdala	COVID19_HGI_B2_ALL_leave_23andme_20210107	3_197207605_T_C	0.0576373	0.001108	2462	0.788787974571338	0.195217462599042	0.011822880558726	0.00292480272781854	0.00124687954307523	0.0366195241027706
3_196626406_197627009	ENSG00000163975.7	MFI2	Lung	COVID19_HGI_B2_ALL_eur_leave_ukbb_23andme_20210107	3_196706092_C_T	0.996257	0.0001443	2635	0.76711783686796	0.1944066604243	0.0284742494367534	0.007213292118133	0.00278796115285403	0.146283933470931
3_196626406_197627009	ENSG00000163975.7	MFI2	Pituitary	COVID19_HGI_A2_ALL_eur_leave_23andme_20210107	3_197126406_C_T	0.351509	4.064e-07	3013	0.181117371024914	0.0634730139855052	0.524335012342161	0.183707086201336	0.0473675164460837	0.259274370820548
3_196626406_197627009	ENSG00000163975.7	MFI2	Adipose_Visceral_Omentum	COVID19_HGI_B1_ALL_eur_leave_23andme_20210107	3_197624020_A_C	1.71557e-06	0.05024	2704	0.552955412136584	0.363236786896827	0.0410585711912096	0.0269556097639303	0.0157936200114491	0.234267790540995
3_196626406_197627009	ENSG00000163975.7	MFI2	Small_Intestine_Terminal_Ileum	COVID19_HGI_C2_ALL_eur_leave_23andme_20210107	3_196747252_G_T	0.282847	0.001308	2847	0.770309907932222	0.217669717018774	0.0087070110244465	0.0024595229582639	0.000853841066293365	0.0134741731882461
3_196626406_197627009	ENSG00000163975.7	MFI2	Artery_Coronary	COVID19_HGI_A2_ALL_eur_leave_ukbb_23andme_20210107	3_197126406_C_T	0.304925	2.18e-07	3011	0.111304526674207	0.0335223901967892	0.611814332096854	0.184205398875544	0.0591533521566064	0.31595746974639
3_196626406_197627009	ENSG00000163975.7	MFI2	Brain_Hypothalamus	COVID19_HGI_C2_ALL_eur_leave_23andme_20210107	3_196747848_C_A	0.737422	0.001297	2807	0.765726439735829	0.222458083879517	0.00852363252296321	0.0024754608621818	0.000816382999509548	0.0108142405219609
3_196626406_197627009	ENSG00000163975.7	MFI2	Lung	COVID19_HGI_B1_ALL_leave_23andme_20210107	3_197333067_A_C	0.729544	0.004073	2596	0.752823042651722	0.185751432700813	0.045796348610132	0.0112954497352057	0.00433372630212712	0.0128998344076901
3_196626406_197627009	ENSG00000163975.7	MFI2	Skin_Not_Sun_Exposed_Suprapubic	COVID19_HGI_A2_ALL_eur_leave_23andme_20210107	3_197126406_C_T	0.741281	4.064e-07	3016	0.194485215224668	0.0509026331318415	0.563038786117252	0.147319939454172	0.0442534260720668	0.212680794813615
3_196626406_197627009	ENSG00000163975.7	MFI2	Brain_Caudate_basal_ganglia	COVID19_HGI_B1_ALL_eur_leave_ukbb_23andme_20210107	3_197046036_T_C	0.0819584	0.0003785	2700	0.686745441863891	0.228859947223642	0.0584960106880645	0.0194875573226245	0.00641104290177806	0.0901241730610463
3_196626406_197627009	ENSG00000163975.7	MFI2	Brain_Nucleus_accumbens_basal_ganglia	COVID19_HGI_C2_ALL_leave_UKBB_23andme_20210107	3_196685228_A_G	0.568066	0.0006744	2566	0.780897088610795	0.201712870441299	0.0128073673140237	0.00330698459440407	0.00127568903947814	0.0482700854017576
3_196626406_197627009	ENSG00000163975.7	MFI2	Whole_Blood	COVID19_HGI_B2_ALL_leave_23andme_20210107	3_196846437_C_T	3.75391e-11	0.9347	2466	0.000282848068871799	0.983723214448392	4.24468814680659e-06	0.0147614614513647	0.00122823134322386	0.121451198422524
3_196626406_197627009	ENSG00000163975.7	MFI2	Esophagus_Muscularis	COVID19_HGI_A2_ALL_eur_leave_23andme_20210107	3_197126406_C_T	0.723316	4.064e-07	3016	0.195434725914837	0.0511691044193986	0.565787639523824	0.148096120449205	0.0395124096927359	0.243602264433661
3_196626406_197627009	ENSG00000163975.7	MFI2	Brain_Caudate_basal_ganglia	COVID19_HGI_B1_ALL_leave_UKBB_23andme_20210107	3_197140043_T_C	0.497093	0.001468	2374	0.718116268548467	0.214887011693869	0.0476468405105107	0.0142526039109265	0.00509727533622622	0.0409276738888518
3_196626406_197627009	ENSG00000163975.7	MFI2	Lung	COVID19_HGI_B2_ALL_eur_leave_23andme_20210107	3_197212313_G_A	0.0747912	0.0005827	2634	0.767764986411724	0.19452411360561	0.0278899395081343	0.00706355306174496	0.0027574074127867	0.0454367954772384
3_196626406_197627009	ENSG00000163975.7	MFI2	Brain_Hippocampus	COVID19_HGI_B1_ALL_leave_23andme_20210107	3_197566540_A_G	0.0188999	0.003727	2588	0.756333129327395	0.182158673101497	0.045898178286338	0.0110497634677127	0.00456025581705706	0.0243900855952855
3_196626406_197627009	ENSG00000163975.7	MFI2	Brain_Spinal_cord_cervical_c-1	COVID19_HGI_B1_ALL_eur_leave_23andme_20210107	3_197046036_T_C	0.77103	0.001157	2686	0.732325559560143	0.194599287696582	0.0536052884139604	0.0142391867211127	0.00523067760820197	0.0290968004746196
3_196626406_197627009	ENSG00000163975.7	MFI2	Adipose_Subcutaneous	COVID19_HGI_B1_ALL_leave_23andme_20210107	3_196966360_G_A	1.72136e-05	0.771	2596	0.296550901801429	0.640258848850234	0.018040027616198	0.0389425435973121	0.00620767813482656	0.029389887283806
3_196626406_197627009	ENSG00000163975.7	MFI2	Heart_Atrial_Appendage	COVID19_HGI_B2_ALL_leave_23andme_20210107	3_197207605_T_C	0.169239	0.001108	2466	0.711913448854908	0.271889854538935	0.0106836528527839	0.00407880448182601	0.00143423927154786	0.0275253028848942
3_196626406_197627009	ENSG00000163975.7	MFI2	Brain_Nucleus_accumbens_basal_ganglia	COVID19_HGI_B2_ALL_leave_23andme_20210107	3_197207605_T_C	0.314734	0.001108	2466	0.788261707696733	0.19580340277633	0.0118294077120193	0.00293724455156778	0.00116823726335025	0.0336539595681748
3_196626406_197627009	ENSG00000163975.7	MFI2	Brain_Hypothalamus	COVID19_HGI_B2_ALL_leave_UKBB_23andme_20210107	3_197207605_T_C	0.808368	0.001795	2204	0.80093841322714	0.183014849139086	0.0120762782325455	0.00275822369893574	0.00121223570229333	0.023015917711569
3_196626406_197627009	ENSG00000163975.7	MFI2	Lung	COVID19_HGI_B2_ALL_leave_23andme_20210107	3_197207605_T_C	0.342368	0.001108	2466	0.797544649715094	0.186577786534913	0.0119687164020521	0.00279885439117736	0.0011099929567642	0.0346652577872056
3_196626406_197627009	ENSG00000163975.7	MFI2	Vagina	COVID19_HGI_B1_ALL_eur_leave_ukbb_23andme_20210107	3_197046036_T_C	0.583433	0.0003785	2692	0.730898052069984	0.185578228808185	0.061963972005481	0.015727092261459	0.0058326548548917	0.0797370189028562
3_196626406_197627009	ENSG00000163975.7	MFI2	Artery_Aorta	COVID19_HGI_C2_ALL_leave_23andme_20210107	3_196734973_G_A	0.00459683	0.004491	2707	0.727155257843319	0.262625726137953	0.00684383409592456	0.00247087442148802	0.000904307501315004	0.0337992165364838
3_196626406_197627009	ENSG00000163975.7	MFI2	Spleen	COVID19_HGI_B1_ALL_eur_leave_ukbb_23andme_20210107	3_197046036_T_C	0.400865	0.0003785	2701	0.737572629500599	0.17842680047488	0.0628387342230998	0.015195403364746	0.00596643243667478	0.0821776732873858
3_196626406_197627009	ENSG00000163975.7	MFI2	Colon_Transverse	COVID19_HGI_B2_ALL_eur_leave_ukbb_23andme_20210107	3_196706092_C_T	0.192674	0.0001443	2635	0.769664009422029	0.191617250099931	0.0285687594962634	0.00710950092297642	0.00304048005880076	0.149468406523447
3_196626406_197627009	ENSG00000163975.7	MFI2	Stomach	COVID19_HGI_B2_ALL_leave_UKBB_23andme_20210107	3_197207605_T_C	0.58019	0.001795	2211	0.817293145735818	0.166676710252254	0.0123620530477129	0.00251993787915074	0.00114815308506422	0.0247944394920717
3_196626406_197627009	ENSG00000163975.7	MFI2	Pancreas	COVID19_HGI_C2_ALL_eur_leave_23andme_20210107	3_196753906_G_A	0.0279681	0.001435	2848	0.74158859509996	0.246279917914393	0.00842176079457399	0.00279593417852934	0.000913792012543909	0.0340326353218073
3_196626406_197627009	ENSG00000163975.7	MFI2	Prostate	COVID19_HGI_A2_ALL_eur_leave_ukbb_23andme_20210107	3_197126406_C_T	0.31945	2.18e-07	3014	0.112498096578818	0.0324423681363614	0.618380926969393	0.178271202528456	0.0584074057869709	0.329032569657222
3_196626406_197627009	ENSG00000163975.7	MFI2	Cells_Transformed_fibroblasts	COVID19_HGI_B1_ALL_leave_UKBB_23andme_20210107	3_197140043_T_C	0.127991	0.001468	2377	0.770819446105396	0.162453861249403	0.0511846731423283	0.0107826537317741	0.00475936577109813	0.0561628717776673
3_196626406_197627009	ENSG00000163975.7	MFI2	Brain_Caudate_basal_ganglia	COVID19_HGI_B1_ALL_leave_23andme_20210107	3_197333067_A_C	0.743938	0.004073	2591	0.707869756510076	0.230366934984413	0.0429959750986426	0.0139876969583606	0.00477963644850726	0.0135388631034201
3_196626406_197627009	ENSG00000163975.7	MFI2	Heart_Left_Ventricle	COVID19_HGI_A2_ALL_eur_leave_ukbb_23andme_20210107	3_197126406_C_T	0.393617	2.18e-07	3020	0.105603836867388	0.0400731913529518	0.580490366243707	0.220223439614422	0.0536091659215311	0.288415114585698
3_196626406_197627009	ENSG00000163975.7	MFI2	Brain_Cerebellum	COVID19_HGI_B1_ALL_eur_leave_ukbb_23andme_20210107	3_197046036_T_C	0.909316	0.0003785	2702	0.737092956192161	0.17910833414626	0.0627925497209387	0.0152523882072839	0.00575377173335665	0.0765955110856307
3_196626406_197627009	ENSG00000163975.7	MFI2	Brain_Amygdala	COVID19_HGI_A2_ALL_leave_23andme_20210107	3_197127009_A_T	0.381663	5.983e-08	2334	0.0560532399952922	0.0131949946481094	0.700289236408286	0.164783180901816	0.0656793480464972	0.37516427426913
3_196626406_197627009	ENSG00000163975.7	MFI2	Minor_Salivary_Gland	COVID19_HGI_A2_ALL_leave_UKBB_23andme_20210107	3_197127009_A_T	0.860159	3.152e-08	2336	0.0293501816037788	0.00635744273484605	0.737611586369449	0.159704553774333	0.0669762355175922	0.450771271596055
3_196626406_197627009	ENSG00000163975.7	MFI2	Small_Intestine_Terminal_Ileum	COVID19_HGI_B1_ALL_eur_leave_ukbb_23andme_20210107	3_197046036_T_C	0.2967	0.0003785	2703	0.722974923619552	0.193144699199786	0.061525497167112	0.0164307782723406	0.00592410174120936	0.0821029515040537
3_196626406_197627009	ENSG00000163975.7	MFI2	Colon_Transverse	COVID19_HGI_C2_ALL_eur_leave_ukbb_23andme_20210107	3_196685228_A_G	0.912495	2.137e-05	2850	0.727921901559496	0.195461549940144	0.0567389343089043	0.0152308888702017	0.00464672532125448	0.332106206301326
3_196626406_197627009	ENSG00000163975.7	MFI2	Brain_Caudate_basal_ganglia	COVID19_HGI_B2_ALL_eur_leave_23andme_20210107	3_197197831_T_C	0.57471	0.0003594	2629	0.723696021821756	0.238652709725426	0.0262701291853566	0.00866036057850895	0.00272077868895216	0.0361966720976765
3_196626406_197627009	ENSG00000163975.7	MFI2	Heart_Left_Ventricle	COVID19_HGI_A2_ALL_leave_UKBB_23andme_20210107	3_197127009_A_T	0.40473	3.152e-08	2339	0.0274297747148484	0.00847445287101386	0.689349760597593	0.212913378375735	0.0618326334408096	0.428402963225062
3_196626406_197627009	ENSG00000163975.7	MFI2	Brain_Anterior_cingulate_cortex_BA24	COVID19_HGI_B2_ALL_leave_23andme_20210107	3_197179570_T_C	0.00222836	0.001453	2465	0.754204679216877	0.229586684443531	0.0113156946680333	0.00344314938960943	0.00144979228194931	0.0430032395437542
3_196626406_197627009	ENSG00000163975.7	MFI2	Ovary	COVID19_HGI_A2_ALL_eur_leave_23andme_20210107	3_197126406_C_T	0.244164	4.064e-07	3007	0.182668895334819	0.0609939989367389	0.528799862534878	0.176517729062803	0.0510195141307605	0.26371437436776
3_196626406_197627009	ENSG00000163975.7	MFI2	Brain_Substantia_nigra	COVID19_HGI_C2_ALL_leave_UKBB_23andme_20210107	3_196685228_A_G	0.325446	0.0006744	2551	0.789986604021344	0.193153510744109	0.0125911131119917	0.00307736421490602	0.00119140790764976	0.0559668577590885
3_196626406_197627009	ENSG00000163975.7	MFI2	Brain_Hypothalamus	COVID19_HGI_A2_ALL_eur_leave_ukbb_23andme_20210107	3_197126406_C_T	0.673371	2.18e-07	2969	0.111218704253269	0.0341746271484509	0.611258480991658	0.187768319173301	0.0555798684333223	0.301580663356913
3_196626406_197627009	ENSG00000163975.7	MFI2	Adipose_Visceral_Omentum	COVID19_HGI_C2_ALL_eur_leave_ukbb_23andme_20210107	3_196685228_A_G	0.128965	2.137e-05	2850	0.552019821915492	0.370757361647888	0.0430279901535786	0.0288939224084258	0.00530090387461556	0.264768700638809
3_196626406_197627009	ENSG00000163975.7	MFI2	Breast_Mammary_Tissue	COVID19_HGI_A2_ALL_leave_UKBB_23andme_20210107	3_197127009_A_T	0.580532	3.152e-08	2339	0.0294655294616708	0.00647808293912321	0.740511210589296	0.162742755742795	0.0608024212671154	0.43710082360245
3_196626406_197627009	ENSG00000163975.7	MFI2	Pancreas	COVID19_HGI_B1_ALL_eur_leave_23andme_20210107	3_197046036_T_C	0.680297	0.001157	2702	0.703697334403062	0.222412456239176	0.0522009596273699	0.0164935788464505	0.00519567088394215	0.0270961363972452
3_196626406_197627009	ENSG00000163975.7	MFI2	Prostate	COVID19_HGI_C2_ALL_leave_23andme_20210107	3_196830086_C_A	0.905055	0.001947	2703	0.787050368488334	0.202986256313628	0.00736052818392942	0.00189763079932693	0.000705216214780611	0.011328279863871
3_196626406_197627009	ENSG00000163975.7	MFI2	Artery_Aorta	COVID19_HGI_B2_ALL_leave_UKBB_23andme_20210107	3_196836491_G_A	0.000112616	0.03505	2211	0.754479334782505	0.229221876079887	0.0114119561734331	0.00346569835192726	0.00142113461224807	0.0449247256600212
3_196626406_197627009	ENSG00000163975.7	MFI2	Adrenal_Gland	COVID19_HGI_B2_ALL_eur_leave_23andme_20210107	3_197197831_T_C	0.708274	0.0003594	2634	0.707206145349738	0.255278904370122	0.0256900704807706	0.00927074345679287	0.00255413634257627	0.0377928804551051
3_196626406_197627009	ENSG00000163975.7	MFI2	Whole_Blood	COVID19_HGI_B1_ALL_leave_UKBB_23andme_20210107	3_196846437_C_T	3.75391e-11	0.8752	2377	0.000294885301074545	0.928586538757505	1.95812493136218e-05	0.0616514234807755	0.00944757121133103	0.143863028493005
3_196626406_197627009	ENSG00000163975.7	MFI2	Heart_Atrial_Appendage	COVID19_HGI_B1_ALL_eur_leave_23andme_20210107	3_196725994_G_A	0.000106404	0.006086	2704	0.663014935857378	0.261763963171659	0.0492308156267964	0.0194301866647685	0.00656009867939808	0.0559746978738234
3_196626406_197627009	ENSG00000163975.7	MFI2	Brain_Putamen_basal_ganglia	COVID19_HGI_C2_ALL_leave_23andme_20210107	3_196830086_C_A	0.171134	0.001947	2702	0.7292130881867	0.260713941422679	0.00685030958242551	0.00244840176389405	0.000774259044301924	0.0134499874193013
3_196626406_197627009	ENSG00000163975.7	MFI2	Ovary	COVID19_HGI_A2_ALL_eur_leave_ukbb_23andme_20210107	3_197126406_C_T	0.244164	2.18e-07	3011	0.10864711714621	0.0363407500620449	0.597128690050178	0.199671933661613	0.0582115090799543	0.337686914500355
3_196626406_197627009	ENSG00000163975.7	MFI2	Muscle_Skeletal	COVID19_HGI_A2_ALL_leave_23andme_20210107	3_197127009_A_T	0.227521	5.983e-08	2336	0.0513236016146095	0.0187509510075148	0.641201585010695	0.234206897437718	0.0545169649294629	0.410908652522173
3_196626406_197627009	ENSG00000163975.7	MFI2	Brain_Caudate_basal_ganglia	COVID19_HGI_A2_ALL_eur_leave_23andme_20210107	3_197126406_C_T	0.349975	4.064e-07	3008	0.178775943842108	0.0660279146332911	0.517549672062493	0.191101799066561	0.0465446703955476	0.258729642981087
3_196626406_197627009	ENSG00000163975.7	MFI2	Vagina	COVID19_HGI_C2_ALL_leave_UKBB_23andme_20210107	3_196685228_A_G	0.0514591	0.0006744	2555	0.792436959572454	0.190270715795289	0.0129459884023745	0.00310720053289989	0.00123913569698325	0.0576728108298357
3_196626406_197627009	ENSG00000163975.7	MFI2	Muscle_Skeletal	COVID19_HGI_A2_ALL_eur_leave_23andme_20210107	3_197126406_C_T	0.447609	4.064e-07	3016	0.172309464366662	0.0741449608389626	0.498839521253304	0.214611125213293	0.040094928327779	0.217040795469598
3_196626406_197627009	ENSG00000163975.7	MFI2	Vagina	COVID19_HGI_C2_ALL_eur_leave_ukbb_23andme_20210107	3_196685228_A_G	0.0514591	2.137e-05	2838	0.728459273607012	0.194568791333596	0.0567065524760028	0.0151409870972247	0.0051243954861641	0.336658540609748
3_196626406_197627009	ENSG00000163975.7	MFI2	Brain_Cortex	COVID19_HGI_B2_ALL_leave_UKBB_23andme_20210107	3_197207605_T_C	0.219111	0.001795	2211	0.805330839887483	0.178533580033872	0.0121811159381316	0.00269917306647667	0.00125529107403632	0.0255675687674564
3_196626406_197627009	ENSG00000163975.7	MFI2	Lung	COVID19_HGI_C2_ALL_leave_23andme_20210107	3_197063044_T_A	0.0069076	0.006425	2707	0.785885009053081	0.204027005571707	0.00739658630315833	0.00191948784369995	0.000771911228354466	0.031494447786555
3_196626406_197627009	ENSG00000163975.7	MFI2	Pituitary	COVID19_HGI_B1_ALL_leave_23andme_20210107	3_196729081_T_C	2.36768e-06	0.883	2594	0.716794786184346	0.221528574670528	0.043580458273712	0.0134640998223397	0.00463208104907434	0.0532044290751622
3_196626406_197627009	ENSG00000163975.7	MFI2	Esophagus_Gastroesophageal_Junction	COVID19_HGI_C2_ALL_eur_leave_23andme_20210107	3_196747848_C_A	0.0126638	0.001297	2850	0.770118403739012	0.217523219676975	0.00875016531705795	0.00247038359452862	0.00113782767242655	0.0460537863536516
3_196626406_197627009	ENSG00000163975.7	MFI2	Breast_Mammary_Tissue	COVID19_HGI_A2_ALL_leave_23andme_20210107	3_197127009_A_T	0.580532	5.983e-08	2336	0.0572382960583462	0.0125650995246016	0.715095687000185	0.156921484455207	0.0581794329616606	0.355510603024625
3_196626406_197627009	ENSG00000163975.7	MFI2	Brain_Frontal_Cortex_BA9	COVID19_HGI_A2_ALL_leave_UKBB_23andme_20210107	3_197127009_A_T	0.92172	3.152e-08	2338	0.0290769529747333	0.00688172263736961	0.730744981715454	0.172887020457834	0.0604093222146085	0.454283674506652
3_196626406_197627009	ENSG00000163975.7	MFI2	Brain_Cortex	COVID19_HGI_C2_ALL_eur_leave_ukbb_23andme_20210107	3_196729081_T_C	0.000276811	9.652e-05	2845	0.710192526972841	0.203584768103729	0.0553360305732843	0.0158476637413645	0.015039010608781	0.235105576600561
3_196626406_197627009	ENSG00000163975.7	MFI2	Prostate	COVID19_HGI_B1_ALL_leave_23andme_20210107	3_197333067_A_C	0.194618	0.004073	2591	0.752308139867706	0.186386225975043	0.0455941974860649	0.0112916568481433	0.00441977982304274	0.0184934201176231
3_196626406_197627009	ENSG00000163975.7	MFI2	Pituitary	COVID19_HGI_C2_ALL_leave_UKBB_23andme_20210107	3_196729081_T_C	2.36768e-06	0.006911	2566	0.749481820146159	0.231161435606696	0.0122921305582932	0.00378796480640175	0.00327664888244989	0.38129391472901
3_196626406_197627009	ENSG00000163975.7	MFI2	Adipose_Visceral_Omentum	COVID19_HGI_B1_ALL_leave_UKBB_23andme_20210107	3_197624020_A_C	1.71557e-06	0.2164	2377	0.573104640148049	0.357021614933155	0.0380558298451627	0.0236991641379823	0.00811875093565148	0.160112836446923
3_196626406_197627009	ENSG00000163975.7	MFI2	Adipose_Subcutaneous	COVID19_HGI_C2_ALL_leave_23andme_20210107	3_196734973_G_A	0.00131601	0.004491	2707	0.29952560158275	0.690192577447922	0.0028190726844143	0.00649498126634445	0.000967767018569308	0.0369373578222561
3_196626406_197627009	ENSG00000163975.7	MFI2	Heart_Left_Ventricle	COVID19_HGI_C2_ALL_eur_leave_ukbb_23andme_20210107	3_196685228_A_G	0.721831	2.137e-05	2850	0.677041654772899	0.245731148372849	0.052772999263042	0.0191485671343388	0.00530563045687118	0.266697483437166
3_196626406_197627009	ENSG00000163975.7	MFI2	Colon_Transverse	COVID19_HGI_B2_ALL_leave_UKBB_23andme_20210107	3_197207605_T_C	0.745451	0.001795	2211	0.813323978583983	0.17058070843623	0.0123020169943797	0.00257892199152845	0.00121437399387836	0.0225971918382603
3_196626406_197627009	ENSG00000163975.7	MFI2	Brain_Cerebellum	COVID19_HGI_C2_ALL_eur_leave_23andme_20210107	3_196753906_G_A	0.113271	0.001435	2847	0.786531663710637	0.201429354452497	0.0089284122685359	0.00228572559323475	0.000824843975095056	0.0187736056367678
3_196626406_197627009	ENSG00000163975.7	MFI2	Adrenal_Gland	COVID19_HGI_B2_ALL_leave_UKBB_23andme_20210107	3_197130874_C_T	0.0400944	0.0009101	2211	0.747719502278518	0.236077848070802	0.0113097096191289	0.00356949676545312	0.00132344326609838	0.0385961731119877
3_196626406_197627009	ENSG00000163975.7	MFI2	Brain_Spinal_cord_cervical_c-1	COVID19_HGI_C2_ALL_leave_23andme_20210107	3_196830086_C_A	0.781038	0.001947	2692	0.782210376373516	0.207813701193027	0.00730363474726836	0.00193966015532718	0.000732627530861158	0.0112253707832101
3_196626406_197627009	ENSG00000163975.7	MFI2	Nerve_Tibial	COVID19_HGI_B2_ALL_leave_UKBB_23andme_20210107	3_196729569_C_T	3.69206e-06	0.1074	2211	0.647856493083457	0.335288416900143	0.00979922121773393	0.00506945363989221	0.00198641515877377	0.167896993684527
3_196626406_197627009	ENSG00000163975.7	MFI2	Skin_Not_Sun_Exposed_Suprapubic	COVID19_HGI_C2_ALL_leave_23andme_20210107	3_196841528_G_A	0.0871767	0.004287	2707	0.803873518530959	0.186165941096629	0.00756589041417404	0.00175151199181402	0.000643137966423638	0.0181180897369005
3_196626406_197627009	ENSG00000163975.7	MFI2	Heart_Atrial_Appendage	COVID19_HGI_C2_ALL_leave_UKBB_23andme_20210107	3_196734973_G_A	0.0114909	0.000562	2566	0.705374586801906	0.276502815898261	0.0115687349317963	0.00453285712174324	0.00202100524629322	0.0655978947297708
3_196626406_197627009	ENSG00000163975.7	MFI2	Adipose_Subcutaneous	COVID19_HGI_A2_ALL_leave_UKBB_23andme_20210107	3_197127009_A_T	0.54368	3.152e-08	2339	0.0114530276848532	0.026024421406696	0.28783108774121	0.654010526132464	0.020680937034777	0.461511513433785
3_196626406_197627009	ENSG00000163975.7	MFI2	Esophagus_Gastroesophageal_Junction	COVID19_HGI_A2_ALL_eur_leave_23andme_20210107	3_197126406_C_T	0.0605348	4.064e-07	3016	0.183837305195817	0.054868556132606	0.532212862766708	0.158775317371864	0.0703059585330042	0.3141663246157
3_196626406_197627009	ENSG00000163975.7	MFI2	Brain_Nucleus_accumbens_basal_ganglia	COVID19_HGI_A2_ALL_eur_leave_23andme_20210107	3_197126406_C_T	0.591636	4.064e-07	3006	0.187798963183483	0.0564715174749134	0.543645880217974	0.163426728173572	0.0486569109500581	0.234751651624889
3_196626406_197627009	ENSG00000163975.7	MFI2	Brain_Spinal_cord_cervical_c-1	COVID19_HGI_C2_ALL_eur_leave_ukbb_23andme_20210107	3_196685228_A_G	0.831577	2.137e-05	2834	0.720766714441868	0.201953312888769	0.0560852181335601	0.0157091629614357	0.0054855915743671	0.282286102800137
3_196626406_197627009	ENSG00000163975.7	MFI2	Prostate	COVID19_HGI_B2_ALL_leave_23andme_20210107	3_197207605_T_C	0.0735048	0.001108	2464	0.796177120289841	0.187831719250882	0.0119348486213099	0.00281439178557781	0.00124192005238979	0.0397099945518447
3_196626406_197627009	ENSG00000163975.7	MFI2	Ovary	COVID19_HGI_A2_ALL_leave_23andme_20210107	3_197127009_A_T	0.302323	5.983e-08	2336	0.0548537494039525	0.0143729328700654	0.685304810167138	0.179499514480609	0.0659689930782351	0.372173322047685
3_196626406_197627009	ENSG00000163975.7	MFI2	Brain_Cerebellar_Hemisphere	COVID19_HGI_C2_ALL_leave_23andme_20210107	3_196841528_G_A	0.191229	0.004287	2707	0.77373439194083	0.216246164094378	0.00728222722126709	0.00203456127885854	0.0007026554646661	0.012461947673775
3_196626406_197627009	ENSG00000163975.7	MFI2	Cells_EBV-transformed_lymphocytes	COVID19_HGI_C2_ALL_leave_23andme_20210107	3_196830086_C_A	0.969295	0.001947	2704	0.680998485003598	0.308907586924224	0.00640065356194597	0.00290260851932185	0.000790665990910174	0.00903961849474227
3_196626406_197627009	ENSG00000163975.7	MFI2	Skin_Sun_Exposed_Lower_leg	COVID19_HGI_A2_ALL_eur_leave_ukbb_23andme_20210107	3_197126406_C_T	0.16561	2.18e-07	3020	0.115779052626375	0.0296913444011414	0.636422185557812	0.163154452080527	0.0549529653341453	0.415672920328351
3_196626406_197627009	ENSG00000163975.7	MFI2	Cells_EBV-transformed_lymphocytes	COVID19_HGI_A2_ALL_leave_UKBB_23andme_20210107	3_197127009_A_T	0.022087	3.152e-08	2336	0.024083178625925	0.0100640131065712	0.605244040603502	0.252814964106426	0.107793803557576	0.489905451442413
3_196626406_197627009	ENSG00000163975.7	MFI2	Whole_Blood	COVID19_HGI_B1_ALL_eur_leave_23andme_20210107	3_196846437_C_T	3.75391e-11	0.8189	2704	0.000291436762730843	0.922577584207792	2.16400396988325e-05	0.0684954944238476	0.00861384456592979	0.144390248436087
3_196626406_197627009	ENSG00000163975.7	MFI2	Artery_Tibial	COVID19_HGI_B2_ALL_eur_leave_ukbb_23andme_20210107	3_196839640_T_A	1.03217e-15	0.003149	2635	8.90009128880514e-09	0.923641690495224	3.30357876179763e-10	0.0342420610035958	0.0421162392707318	0.337473211280526
3_196626406_197627009	ENSG00000163975.7	MFI2	Adipose_Visceral_Omentum	COVID19_HGI_B2_ALL_eur_leave_23andme_20210107	3_197197831_T_C	0.0499037	0.0003594	2634	0.583348206943985	0.378827597852462	0.0211907894887012	0.0137584699746294	0.00287493574022223	0.0412395625156258
3_196626406_197627009	ENSG00000163975.7	MFI2	Prostate	COVID19_HGI_A2_ALL_eur_leave_23andme_20210107	3_197126406_C_T	0.31945	4.064e-07	3010	0.188877519737152	0.0543952577871752	0.546797141031879	0.157420817816859	0.0525092636269348	0.250153515720985
3_196626406_197627009	ENSG00000163975.7	MFI2	Brain_Anterior_cingulate_cortex_BA24	COVID19_HGI_B1_ALL_leave_UKBB_23andme_20210107	3_197140043_T_C	0.177291	0.001468	2374	0.722445558219238	0.210566824424653	0.0479407560177205	0.0139679224039641	0.00507893893442529	0.0438644241371747
3_196626406_197627009	ENSG00000163975.7	MFI2	Brain_Amygdala	COVID19_HGI_A2_ALL_leave_UKBB_23andme_20210107	3_197127009_A_T	0.381663	3.152e-08	2337	0.0288428937464753	0.0068047470568261	0.724862471927614	0.170944315197347	0.0685455720717382	0.461702170695742
3_196626406_197627009	ENSG00000163975.7	MFI2	Artery_Aorta	COVID19_HGI_A2_ALL_leave_23andme_20210107	3_197127009_A_T	0.94651	5.983e-08	2336	0.0532801761336766	0.0173152530091354	0.665645673955151	0.216277314906145	0.0474815819958925	0.365965189906039
3_196626406_197627009	ENSG00000163975.7	MFI2	Brain_Frontal_Cortex_BA9	COVID19_HGI_C2_ALL_eur_leave_23andme_20210107	3_196729081_T_C	2.16112e-05	0.01058	2839	0.768657674463345	0.219009333636799	0.00870259730124151	0.00247843042884412	0.00115196416977009	0.0875088712934757
3_196626406_197627009	ENSG00000163975.7	MFI2	Brain_Anterior_cingulate_cortex_BA24	COVID19_HGI_B2_ALL_eur_leave_ukbb_23andme_20210107	3_196706092_C_T	0.905796	0.0001443	2627	0.728539259293575	0.232601676312806	0.0270083609321554	0.00861976356196463	0.00323093989949945	0.12274279690827
3_196626406_197627009	ENSG00000163975.7	MFI2	Skin_Sun_Exposed_Lower_leg	COVID19_HGI_A2_ALL_leave_UKBB_23andme_20210107	3_197127009_A_T	0.501689	3.152e-08	2339	0.0301604201412904	0.0058217651318619	0.757974814596877	0.146249552568757	0.059793447561214	0.414729474373762
3_196626406_197627009	ENSG00000163975.7	MFI2	Thyroid	COVID19_HGI_B2_ALL_leave_23andme_20210107	3_196734973_G_A	0.000305941	0.02248	2466	0.634169503158768	0.349695111865764	0.00951695298419848	0.00524648674529928	0.00137194524597033	0.0416411159839341
3_196626406_197627009	ENSG00000163975.7	MFI2	Uterus	COVID19_HGI_B2_ALL_eur_leave_23andme_20210107	3_197197831_T_C	0.955572	0.0003594	2626	0.762487358834451	0.19996040731746	0.0276332428168142	0.007244074062055	0.00267491696921975	0.0401827546951983
3_196626406_197627009	ENSG00000163975.7	MFI2	Stomach	COVID19_HGI_C2_ALL_leave_23andme_20210107	3_196753906_G_A	0.00942544	0.003975	2707	0.788930575374229	0.200988610903672	0.00742525054013558	0.00189089835122828	0.000764664830735126	0.030295950596352
3_196626406_197627009	ENSG00000163975.7	MFI2	Nerve_Tibial	COVID19_HGI_B1_ALL_leave_23andme_20210107	3_196729569_C_T	3.69206e-06	0.6542	2596	0.604328729677082	0.333468479024087	0.0367630208048953	0.0202806688428353	0.00515910165110094	0.116166459247421
3_196626406_197627009	ENSG00000163975.7	MFI2	Colon_Transverse	COVID19_HGI_B1_ALL_leave_UKBB_23andme_20210107	3_197140043_T_C	0.13987	0.001468	2377	0.762145729276614	0.17096204256825	0.0506087128924235	0.0113474452338078	0.00493607002890548	0.0530987962264859
3_196626406_197627009	ENSG00000163975.7	MFI2	Artery_Coronary	COVID19_HGI_B1_ALL_eur_leave_23andme_20210107	3_197046036_T_C	0.485598	0.001157	2700	0.729576944486547	0.196648539303663	0.0538284712274612	0.0145033631676892	0.0054426818146389	0.0294583305147228
3_196626406_197627009	ENSG00000163975.7	MFI2	Esophagus_Mucosa	COVID19_HGI_B2_ALL_leave_23andme_20210107	3_196728706_T_C	9.39226e-08	0.3367	2466	0.181119784047189	0.80261256209736	0.00271805638823622	0.0120432639999547	0.00150633346726033	0.685694623836084
3_196626406_197627009	ENSG00000163975.7	MFI2	Whole_Blood	COVID19_HGI_B2_ALL_eur_leave_23andme_20210107	3_196846437_C_T	3.75391e-11	0.8657	2634	0.000285001268253702	0.963420308609751	1.03529963882395e-05	0.0349960541376585	0.00128828298794957	0.12076965354173
3_196626406_197627009	ENSG00000163975.7	MFI2	Brain_Anterior_cingulate_cortex_BA24	COVID19_HGI_B1_ALL_leave_23andme_20210107	3_197333067_A_C	0.649052	0.004073	2591	0.713179075836896	0.224895523703219	0.0433189956630819	0.0136553602938716	0.0049510445029315	0.0136390025498405
3_196626406_197627009	ENSG00000163975.7	MFI2	Brain_Cerebellar_Hemisphere	COVID19_HGI_A2_ALL_leave_UKBB_23andme_20210107	3_197127009_A_T	0.269909	3.152e-08	2339	0.0285887230292244	0.00696958719134402	0.718475801601042	0.175084887202116	0.0708810009762731	0.461231033105475
3_196626406_197627009	ENSG00000163975.7	MFI2	Brain_Anterior_cingulate_cortex_BA24	COVID19_HGI_C2_ALL_eur_leave_ukbb_23andme_20210107	3_196685228_A_G	0.751155	2.137e-05	2845	0.684596761175117	0.236613252549249	0.0533341860871059	0.0184265596366076	0.00702924055192001	0.205393335528897
3_196626406_197627009	ENSG00000163975.7	MFI2	Heart_Left_Ventricle	COVID19_HGI_B1_ALL_leave_23andme_20210107	3_196762281_A_C	0.000468002	0.1454	2596	0.702203747686356	0.235817697829923	0.0427170341533541	0.0143405345680658	0.0049209857623008	0.0150704451860267
3_196626406_197627009	ENSG00000163975.7	MFI2	Artery_Coronary	COVID19_HGI_C2_ALL_eur_leave_23andme_20210107	3_196753906_G_A	0.133487	0.001435	2845	0.769103524030913	0.218875611522921	0.0086872897376287	0.00247141340940005	0.000862161299137085	0.0162912262911988
3_196626406_197627009	ENSG00000163975.7	MFI2	Minor_Salivary_Gland	COVID19_HGI_B1_ALL_leave_23andme_20210107	3_197333067_A_C	0.891582	0.004073	2571	0.758388548128665	0.181514054564515	0.0450572294438327	0.0107798165232048	0.0042603513397815	0.0159995810389696
3_196626406_197627009	ENSG00000163975.7	MFI2	Skin_Sun_Exposed_Lower_leg	COVID19_HGI_B1_ALL_eur_leave_23andme_20210107	3_197046036_T_C	0.233704	0.001157	2704	0.753735617708625	0.172491873822195	0.0559670939822463	0.0128030282900349	0.00500238619689869	0.0350394152035307
3_196626406_197627009	ENSG00000163975.7	MFI2	Thyroid	COVID19_HGI_C2_ALL_leave_UKBB_23andme_20210107	3_196734973_G_A	0.000305941	0.000562	2566	0.626388952783867	0.353640676325973	0.0102733042762669	0.00579610278178808	0.0039009638321049	0.400870975759044
3_196626406_197627009	ENSG00000163975.7	MFI2	Pancreas	COVID19_HGI_A2_ALL_eur_leave_23andme_20210107	3_197126406_C_T	0.64891	4.064e-07	3014	0.182166457035364	0.0632197162181404	0.52737353315036	0.182977384705694	0.0442629088904406	0.225815521150557
3_196626406_197627009	ENSG00000163975.7	MFI2	Heart_Atrial_Appendage	COVID19_HGI_B1_ALL_eur_leave_ukbb_23andme_20210107	3_197046036_T_C	0.81311	0.0003785	2706	0.656211411974691	0.259189521899775	0.0559936424227443	0.0221097997408279	0.00649562396196249	0.056645786036552
3_196626406_197627009	ENSG00000163975.7	MFI2	Ovary	COVID19_HGI_B2_ALL_eur_leave_ukbb_23andme_20210107	3_196706092_C_T	0.787194	0.0001443	2630	0.74381131193045	0.217656054339148	0.0275838273449636	0.00806877325740227	0.00288003312803651	0.142501181378519
3_196626406_197627009	ENSG00000163975.7	MFI2	Spleen	COVID19_HGI_B1_ALL_leave_UKBB_23andme_20210107	3_197140043_T_C	0.733885	0.001468	2374	0.771643397387778	0.161633487884035	0.0511927648486953	0.0107183603526887	0.00481198952680281	0.0452657363223883
3_196626406_197627009	ENSG00000163975.7	MFI2	Skin_Not_Sun_Exposed_Suprapubic	COVID19_HGI_A2_ALL_eur_leave_ukbb_23andme_20210107	3_197126406_C_T	0.741281	2.18e-07	3020	0.115960517615072	0.0303880812286242	0.637419674672544	0.16699003382153	0.0492416926622293	0.279940103072789
3_196626406_197627009	ENSG00000163975.7	MFI2	Brain_Spinal_cord_cervical_c-1	COVID19_HGI_A2_ALL_eur_leave_23andme_20210107	3_197126406_C_T	0.490611	4.064e-07	2991	0.187456103395273	0.0555375961246702	0.542559284199756	0.160690213939643	0.0537568023406568	0.236515395691717
3_196626406_197627009	ENSG00000163975.7	MFI2	Ovary	COVID19_HGI_B1_ALL_eur_leave_23andme_20210107	3_197046036_T_C	0.442086	0.001157	2699	0.712943095292761	0.213020209444314	0.0526597225869634	0.015728545800994	0.00564842687496786	0.0275267358230983
3_196626406_197627009	ENSG00000163975.7	MFI2	Adipose_Subcutaneous	COVID19_HGI_B2_ALL_leave_UKBB_23andme_20210107	3_196731685_T_C	0.000277106	0.01407	2211	0.315227296005934	0.668365145833651	0.00476800347053452	0.0101078953328383	0.00153165935704161	0.0349964231212221
3_196626406_197627009	ENSG00000163975.7	MFI2	Brain_Cerebellum	COVID19_HGI_B1_ALL_leave_UKBB_23andme_20210107	3_197140043_T_C	0.233048	0.001468	2376	0.773416628029702	0.159925777851792	0.0513459337815271	0.0106125259185992	0.00469913441838002	0.0505396761317208
3_196626406_197627009	ENSG00000163975.7	MFI2	Breast_Mammary_Tissue	COVID19_HGI_C2_ALL_leave_23andme_20210107	3_196830086_C_A	0.195289	0.001947	2707	0.789478571269826	0.200540503953242	0.00743040816356504	0.00188678179179087	0.000663734821575813	0.0159462588485378
3_196626406_197627009	ENSG00000163975.7	MFI2	Small_Intestine_Terminal_Ileum	COVID19_HGI_B1_ALL_leave_UKBB_23andme_20210107	3_197140043_T_C	0.997288	0.001468	2376	0.75553188248041	0.177702050981166	0.0501384985655766	0.0117877982841399	0.00483976968870773	0.0428564617371132
3_196626406_197627009	ENSG00000163975.7	MFI2	Brain_Nucleus_accumbens_basal_ganglia	COVID19_HGI_B1_ALL_leave_23andme_20210107	3_197333067_A_C	0.81198	0.004073	2593	0.744873725675201	0.193485595542164	0.0452672084065662	0.0117538200357103	0.00461965034035918	0.0147928418072351
3_196626406_197627009	ENSG00000163975.7	MFI2	Artery_Coronary	COVID19_HGI_B2_ALL_eur_leave_ukbb_23andme_20210107	3_196706092_C_T	0.820025	0.0001443	2628	0.761211483763616	0.200405259706457	0.0282053227363073	0.00742290150158838	0.00275503229203119	0.147333200746166
3_196626406_197627009	ENSG00000163975.7	MFI2	Brain_Hypothalamus	COVID19_HGI_B1_ALL_leave_23andme_20210107	3_197333067_A_C	0.0541283	0.004073	2557	0.742894887037817	0.197304913751654	0.0437695166637725	0.0116203037779429	0.00441037876881309	0.0201198438629189
3_196626406_197627009	ENSG00000163975.7	MFI2	Adipose_Visceral_Omentum	COVID19_HGI_B1_ALL_leave_23andme_20210107	3_197624020_A_C	1.71557e-06	0.1197	2596	0.56834313429703	0.365543731256156	0.0345739155602377	0.0222277445140957	0.00931147437248111	0.181883403205464
3_196626406_197627009	ENSG00000163975.7	MFI2	Whole_Blood	COVID19_HGI_C2_ALL_eur_leave_23andme_20210107	3_196846437_C_T	3.75391e-11	0.7446	2850	0.000283883515346446	0.987340418254049	3.22551399630072e-06	0.0112171090512491	0.00115536366535893	0.120294182156755
3_196626406_197627009	ENSG00000163975.7	MFI2	Pituitary	COVID19_HGI_B1_ALL_leave_UKBB_23andme_20210107	3_196729081_T_C	2.36768e-06	0.5113	2376	0.724683827282256	0.208202929996122	0.0481106385092478	0.0138170850000223	0.00518551921235181	0.0719196434512827
3_196626406_197627009	ENSG00000163975.7	MFI2	Colon_Sigmoid	COVID19_HGI_C2_ALL_leave_UKBB_23andme_20210107	3_196753906_G_A	1.45605e-05	0.004541	2566	0.745129347542333	0.234724177063652	0.0122207463564893	0.00384559326803858	0.00408013576948765	0.2093857572135
3_196626406_197627009	ENSG00000163975.7	MFI2	Skin_Not_Sun_Exposed_Suprapubic	COVID19_HGI_B2_ALL_eur_leave_23andme_20210107	3_197197831_T_C	0.758455	0.0003594	2634	0.784285204148268	0.178275341365502	0.0284900552746618	0.00647357945037261	0.00247581976119539	0.0395445763907187
3_196626406_197627009	ENSG00000163975.7	MFI2	Adipose_Subcutaneous	COVID19_HGI_B2_ALL_eur_leave_23andme_20210107	3_197197831_T_C	0.0777337	0.0003594	2634	0.304273803112855	0.658571308438491	0.0110530932159189	0.0239211738936747	0.00218062133906084	0.0277248914810036
3_196626406_197627009	ENSG00000163975.7	MFI2	Thyroid	COVID19_HGI_C2_ALL_leave_23andme_20210107	3_196734973_G_A	0.000305941	0.004491	2707	0.626606523712323	0.362843416402113	0.00589749031648367	0.00341376799080828	0.00123880157827216	0.165485756632079
3_196626406_197627009	ENSG00000163975.7	MFI2	Breast_Mammary_Tissue	COVID19_HGI_A2_ALL_eur_leave_23andme_20210107	3_197126406_C_T	0.221675	4.064e-07	3016	0.190040282334899	0.0549356994276641	0.550170611969736	0.158994145319982	0.045859260947719	0.30855796835299
3_196626406_197627009	ENSG00000163975.7	MFI2	Heart_Atrial_Appendage	COVID19_HGI_C2_ALL_leave_23andme_20210107	3_197033608_T_A	0.0389698	0.001866	2707	0.704198794939427	0.285576434435864	0.00662777264020537	0.00268687590147049	0.0009101220830334	0.0192724273184562
3_196626406_197627009	ENSG00000163975.7	MFI2	Skin_Sun_Exposed_Lower_leg	COVID19_HGI_A2_ALL_eur_leave_23andme_20210107	3_197126406_C_T	0.16561	4.064e-07	3016	0.19472888549671	0.0498852352906187	0.563744216676716	0.144371534616479	0.0472701279194775	0.330869785614491
3_196626406_197627009	ENSG00000163975.7	MFI2	Pancreas	COVID19_HGI_B2_ALL_eur_leave_23andme_20210107	3_197197831_T_C	0.314103	0.0003594	2633	0.735370440385404	0.22696363976381	0.0266876363586038	0.00823408822550236	0.00274419526667926	0.0385861422053068
3_196626406_197627009	ENSG00000163975.7	MFI2	Esophagus_Gastroesophageal_Junction	COVID19_HGI_B2_ALL_eur_leave_23andme_20210107	3_197197831_T_C	0.645951	0.0003594	2634	0.76342939356262	0.198980708201198	0.0277324441489639	0.00722556947027153	0.00263188461694662	0.0386683407992551
3_196626406_197627009	ENSG00000163975.7	MFI2	Brain_Cortex	COVID19_HGI_A2_ALL_eur_leave_ukbb_23andme_20210107	3_197126406_C_T	0.323889	2.18e-07	3013	0.111433347490789	0.0338284789735849	0.612520645189952	0.185890179987856	0.0563273483578172	0.335885820931152
3_196626406_197627009	ENSG00000163975.7	MFI2	Brain_Putamen_basal_ganglia	COVID19_HGI_B1_ALL_eur_leave_ukbb_23andme_20210107	3_197046036_T_C	0.131068	0.0003785	2695	0.676374103343145	0.240046757355517	0.0564460605824498	0.0200257320854759	0.00710734663341205	0.0710769615454991
3_196626406_197627009	ENSG00000163975.7	MFI2	Stomach	COVID19_HGI_B1_ALL_eur_leave_23andme_20210107	3_197046036_T_C	0.764165	0.001157	2704	0.739063836430006	0.187130723208341	0.0548776709240608	0.0138899706454228	0.00503779879216996	0.0301192661337235
3_196626406_197627009	ENSG00000163975.7	MFI2	Whole_Blood	COVID19_HGI_A2_ALL_leave_23andme_20210107	3_196876600_G_A	3.98164e-11	0.4557	2336	2.1298140595106e-05	0.0740732886392434	0.000266084239565043	0.925420222722551	0.000219106258046134	0.0821641807007867
3_196626406_197627009	ENSG00000163975.7	MFI2	Small_Intestine_Terminal_Ileum	COVID19_HGI_B2_ALL_eur_leave_23andme_20210107	3_197197831_T_C	0.0191564	0.0003594	2632	0.762637278300116	0.199593051757104	0.0276773912629215	0.00724071644056688	0.00285156223929121	0.0477288806185833
3_196626406_197627009	ENSG00000163975.7	MFI2	Artery_Tibial	COVID19_HGI_C2_ALL_leave_23andme_20210107	3_196830141_G_A	1.33286e-16	0.08168	2707	9.51299676725887e-09	0.987369223850888	8.95343476210067e-11	0.00928957264612206	0.00334119390045885	0.413168327170159
3_196626406_197627009	ENSG00000163975.7	MFI2	Muscle_Skeletal	COVID19_HGI_B2_ALL_leave_23andme_20210107	3_196726039_G_A	0.000500501	0.0483	2466	0.714799423265206	0.269061442651657	0.0107269625399253	0.00403641711770407	0.00137575442550765	0.0240081290270719
3_196626406_197627009	ENSG00000163975.7	MFI2	Liver	COVID19_HGI_B1_ALL_leave_UKBB_23andme_20210107	3_197140043_T_C	0.911844	0.001468	2377	0.752770410359418	0.180368995194051	0.049986164205041	0.0119721282603165	0.00490230198117343	0.0409069688627913
3_196626406_197627009	ENSG00000163975.7	MFI2	Esophagus_Gastroesophageal_Junction	COVID19_HGI_B1_ALL_eur_leave_ukbb_23andme_20210107	3_197046036_T_C	0.998791	0.0003785	2706	0.721312721047347	0.194125005489894	0.0615486500848291	0.0165579715195692	0.00645565185836027	0.067821049723
3_196626406_197627009	ENSG00000163975.7	MFI2	Brain_Putamen_basal_ganglia	COVID19_HGI_B2_ALL_eur_leave_ukbb_23andme_20210107	3_196706092_C_T	0.440099	0.0001443	2622	0.71290479258511	0.248755305969677	0.0263946216579334	0.00920719043794306	0.00273808934933628	0.146177614700336
3_196626406_197627009	ENSG00000163975.7	MFI2	Lung	COVID19_HGI_C2_ALL_eur_leave_ukbb_23andme_20210107	3_196685228_A_G	0.159246	2.137e-05	2850	0.723564836053066	0.197833402197824	0.0563993164831194	0.0154136242581444	0.006788821007846	0.262078560706195
3_196626406_197627009	ENSG00000163975.7	MFI2	Uterus	COVID19_HGI_A2_ALL_eur_leave_ukbb_23andme_20210107	3_197126406_C_T	0.245486	2.18e-07	3007	0.110910050603599	0.033159040930897	0.609555777716674	0.182176137865426	0.0641989928834043	0.312993499428366
3_196626406_197627009	ENSG00000163975.7	MFI2	Small_Intestine_Terminal_Ileum	COVID19_HGI_C2_ALL_eur_leave_ukbb_23andme_20210107	3_196685228_A_G	0.956831	2.137e-05	2847	0.719498763371395	0.203311797765672	0.0560620708241988	0.0158364046530538	0.00529096338568091	0.291439092962879
3_196626406_197627009	ENSG00000163975.7	MFI2	Nerve_Tibial	COVID19_HGI_A2_ALL_eur_leave_ukbb_23andme_20210107	3_197126406_C_T	0.48685	2.18e-07	3020	0.0922163224692626	0.0555191680476021	0.506900964886825	0.305141323729675	0.0402222208666357	0.308225047776464
3_196626406_197627009	ENSG00000163975.7	MFI2	Pancreas	COVID19_HGI_B1_ALL_leave_UKBB_23andme_20210107	3_197140043_T_C	0.382694	0.001468	2375	0.728481113155345	0.204445019901325	0.0483503875993622	0.0135641642768274	0.00515931506714081	0.0410715488755475
3_196626406_197627009	ENSG00000163975.7	MFI2	Brain_Spinal_cord_cervical_c-1	COVID19_HGI_B2_ALL_leave_UKBB_23andme_20210107	3_197207605_T_C	0.369189	0.001795	2210	0.808068351168936	0.175896527483227	0.0122185571435061	0.00265852014936656	0.00115804405496441	0.0260909741054646
3_196626406_197627009	ENSG00000163975.7	MFI2	Brain_Hippocampus	COVID19_HGI_B1_ALL_eur_leave_ukbb_23andme_20210107	3_197046036_T_C	0.089105	0.0003785	2692	0.731814757053529	0.184251703467962	0.0621170361334625	0.0156332522914224	0.00618325105362464	0.095670685691357
3_196626406_197627009	ENSG00000163975.7	MFI2	Pituitary	COVID19_HGI_B2_ALL_eur_leave_23andme_20210107	3_197197831_T_C	0.929052	0.0003594	2632	0.732923190935499	0.229360336603813	0.0266152865774573	0.0083261892983241	0.00277499658490661	0.0355302793752426
3_196626406_197627009	ENSG00000163975.7	MFI2	Liver	COVID19_HGI_A2_ALL_eur_leave_23andme_20210107	3_197126406_C_T	0.0979189	4.064e-07	3015	0.179379746050168	0.0551756130173254	0.519306333953692	0.15964751458222	0.0864907923965951	0.20063083662336
3_196626406_197627009	ENSG00000163975.7	MFI2	Testis	COVID19_HGI_B1_ALL_eur_leave_23andme_20210107	3_197046036_T_C	0.940506	0.001157	2704	0.705018803832169	0.220686680151088	0.0523497267825537	0.0163810735593339	0.0055637156748554	0.0249803946341151
3_196626406_197627009	ENSG00000163975.7	MFI2	Brain_Putamen_basal_ganglia	COVID19_HGI_A2_ALL_leave_UKBB_23andme_20210107	3_197127009_A_T	0.619888	3.152e-08	2336	0.0271897899277624	0.00875476316945319	0.683317792513901	0.219958774740532	0.0607788796483511	0.448232623590653
3_196626406_197627009	ENSG00000163975.7	MFI2	Brain_Cortex	COVID19_HGI_B2_ALL_leave_23andme_20210107	3_197207605_T_C	0.219111	0.001108	2466	0.788062785835005	0.195931348638681	0.0118264225006584	0.00293909251607751	0.00124035050957746	0.0333082906010871
3_196626406_197627009	ENSG00000163975.7	MFI2	Muscle_Skeletal	COVID19_HGI_A2_ALL_eur_leave_ukbb_23andme_20210107	3_197126406_C_T	0.447609	2.18e-07	3020	0.102554325796421	0.044212577616837	0.563727605997857	0.242984187947106	0.0465213026417789	0.273478483314783
3_196626406_197627009	ENSG00000163975.7	MFI2	Heart_Left_Ventricle	COVID19_HGI_C2_ALL_leave_UKBB_23andme_20210107	3_196734973_G_A	0.0442679	0.000562	2566	0.737446576740377	0.245099151235546	0.012094742470593	0.00401849064443537	0.00134103890904893	0.0484239588751631
3_196626406_197627009	ENSG00000163975.7	MFI2	Vagina	COVID19_HGI_A2_ALL_eur_leave_ukbb_23andme_20210107	3_197126406_C_T	0.794785	2.18e-07	3005	0.112923851099375	0.0320132290528337	0.620606695971276	0.175879669586172	0.0585765542903432	0.290885835503187
3_196626406_197627009	ENSG00000163975.7	MFI2	Colon_Transverse	COVID19_HGI_B2_ALL_eur_leave_23andme_20210107	3_197197831_T_C	0.575427	0.0003594	2634	0.77058146186162	0.191803826078505	0.0279922511937595	0.00696483529405105	0.00265762557206474	0.0385743262727968
3_196626406_197627009	ENSG00000163975.7	MFI2	Brain_Amygdala	COVID19_HGI_C2_ALL_leave_UKBB_23andme_20210107	3_196685228_A_G	0.733654	0.0006744	2558	0.781970087676905	0.201039562578145	0.0124937299793705	0.00321077309215891	0.0012858466734209	0.0498153408458536
3_196626406_197627009	ENSG00000163975.7	MFI2	Uterus	COVID19_HGI_A2_ALL_eur_leave_23andme_20210107	3_197126406_C_T	0.245486	4.064e-07	3003	0.186246382798068	0.0556125770079533	0.539138219021308	0.160926879969384	0.0580759412032868	0.236529250295079
3_196626406_197627009	ENSG00000163975.7	MFI2	Brain_Substantia_nigra	COVID19_HGI_B1_ALL_eur_leave_23andme_20210107	3_197046036_T_C	0.756726	0.001157	2674	0.737197247398625	0.189456438383959	0.0541485594353313	0.0139106536466638	0.00528710113542111	0.0290034852897864
3_196626406_197627009	ENSG00000163975.7	MFI2	Heart_Atrial_Appendage	COVID19_HGI_A2_ALL_leave_23andme_20210107	3_197127009_A_T	0.12886	5.983e-08	2336	0.0501062302943567	0.0185196709751592	0.625992589625802	0.231297877992259	0.074083631112423	0.390534455869242
3_196626406_197627009	ENSG00000163975.7	MFI2	Nerve_Tibial	COVID19_HGI_B1_ALL_eur_leave_23andme_20210107	3_196729569_C_T	3.69206e-06	0.9802	2704	0.593334024182887	0.331941081926632	0.0440568022979445	0.0246415784192209	0.00602651317331582	0.0960394948041768
3_196626406_197627009	ENSG00000163975.7	MFI2	Heart_Left_Ventricle	COVID19_HGI_B1_ALL_eur_leave_ukbb_23andme_20210107	3_197046036_T_C	0.100144	0.0003785	2706	0.68132156700284	0.234030387659662	0.0581362583787741	0.0199629512423725	0.00654883571635127	0.0873523111968557
3_196626406_197627009	ENSG00000163975.7	MFI2	Pancreas	COVID19_HGI_B2_ALL_leave_UKBB_23andme_20210107	3_197207605_T_C	0.251326	0.001795	2211	0.777836038850972	0.205900475329406	0.0117652404463046	0.0031129839362635	0.00138526143705316	0.0219178146011257
3_196626406_197627009	ENSG00000163975.7	MFI2	Brain_Substantia_nigra	COVID19_HGI_B2_ALL_eur_leave_23andme_20210107	3_197197831_T_C	0.44587	0.0003594	2613	0.769549364042346	0.192909634864712	0.027866151781058	0.00698275863717847	0.00269209067470552	0.0406871214096325
3_196626406_197627009	ENSG00000163975.7	MFI2	Brain_Cortex	COVID19_HGI_B1_ALL_leave_UKBB_23andme_20210107	3_197140043_T_C	0.68642	0.001468	2376	0.753603390116424	0.179672911385387	0.0500305635592906	0.0119234370097937	0.00476969792910446	0.0442331477678765
3_196626406_197627009	ENSG00000163975.7	MFI2	Heart_Left_Ventricle	COVID19_HGI_A2_ALL_leave_23andme_20210107	3_197127009_A_T	0.40473	5.983e-08	2336	0.0531532711557112	0.0164069328451842	0.664060210923383	0.204915408344654	0.0614641767310676	0.334582323553902
3_196626406_197627009	ENSG00000163975.7	MFI2	Artery_Aorta	COVID19_HGI_B1_ALL_leave_UKBB_23andme_20210107	3_197140043_T_C	0.292503	0.001468	2377	0.707721245724426	0.225125187485281	0.0469947674793522	0.0149437580233643	0.00521504128757642	0.0404232073694467
3_196626406_197627009	ENSG00000163975.7	MFI2	Brain_Substantia_nigra	COVID19_HGI_B2_ALL_leave_23andme_20210107	3_197207605_T_C	0.619313	0.001108	2455	0.796564547108957	0.187581287751728	0.0119129401524975	0.00280421588141069	0.00113700910540638	0.0334720278013457
3_196626406_197627009	ENSG00000163975.7	MFI2	Artery_Tibial	COVID19_HGI_A2_ALL_leave_23andme_20210107	3_196834138_A_G	1.33286e-16	0.507	2336	7.13952936713068e-10	0.074102322746617	8.91963424704685e-09	0.925783059279043	0.000114608340753365	0.38952919135276
3_196626406_197627009	ENSG00000163975.7	MFI2	Brain_Cerebellum	COVID19_HGI_C2_ALL_leave_UKBB_23andme_20210107	3_196685228_A_G	0.512463	0.0006744	2566	0.799793543981112	0.182863542874953	0.0131172850335164	0.0029978877591182	0.00122774035130095	0.052185045665971
3_196626406_197627009	ENSG00000163975.7	MFI2	Colon_Transverse	COVID19_HGI_A2_ALL_leave_UKBB_23andme_20210107	3_197127009_A_T	0.355114	3.152e-08	2339	0.0292936759884599	0.00647788442157067	0.736192285193542	0.162733266243781	0.0653028881526468	0.463970169132756
3_196626406_197627009	ENSG00000163975.7	MFI2	Cells_EBV-transformed_lymphocytes	COVID19_HGI_C2_ALL_eur_leave_ukbb_23andme_20210107	3_196685228_A_G	0.616444	2.137e-05	2846	0.629286014612232	0.294346663952009	0.0487584728407091	0.0228018238025285	0.00480702479252159	0.276047125911975
3_196626406_197627009	ENSG00000163975.7	MFI2	Brain_Cerebellum	COVID19_HGI_A2_ALL_eur_leave_23andme_20210107	3_197126406_C_T	0.848726	4.064e-07	3012	0.191381027436409	0.052024353450763	0.554047351773127	0.150558317846367	0.0519889494933339	0.214967265415132
3_196626406_197627009	ENSG00000163975.7	MFI2	Brain_Cerebellum	COVID19_HGI_B2_ALL_eur_leave_23andme_20210107	3_197197831_T_C	0.866948	0.0003594	2632	0.778968393558773	0.183520208799945	0.028287366651457	0.00666176902182023	0.00256226196800458	0.0391844337008393
3_196626406_197627009	ENSG00000163975.7	MFI2	Artery_Aorta	COVID19_HGI_C2_ALL_eur_leave_23andme_20210107	3_196747625_T_C	0.00382778	0.001321	2850	0.716872087896553	0.27028387499174	0.00814517514426927	0.00306936397161907	0.00162949799581882	0.0680969438879761
3_196626406_197627009	ENSG00000163975.7	MFI2	Breast_Mammary_Tissue	COVID19_HGI_B1_ALL_leave_UKBB_23andme_20210107	3_197140043_T_C	0.398121	0.001468	2377	0.761849623891247	0.171402672190835	0.0505890506259325	0.0113768586090932	0.00478179468289262	0.0451106444633508
3_196626406_197627009	ENSG00000163975.7	MFI2	Brain_Nucleus_accumbens_basal_ganglia	COVID19_HGI_B1_ALL_eur_leave_23andme_20210107	3_197046036_T_C	0.0997828	0.001157	2697	0.72907139645694	0.196593948296281	0.0540111577430419	0.0145583321292929	0.00576516537444465	0.0339638537147712
3_196626406_197627009	ENSG00000163975.7	MFI2	Artery_Tibial	COVID19_HGI_B2_ALL_leave_23andme_20210107	3_196830141_G_A	1.33286e-16	0.00714	2466	9.248438432292e-09	0.959910259404569	1.38790896280835e-10	0.0143796196343379	0.0257101115738635	0.491659463287681
3_196626406_197627009	ENSG00000163975.7	MFI2	Pituitary	COVID19_HGI_B2_ALL_leave_UKBB_23andme_20210107	3_196729081_T_C	2.36768e-06	0.7381	2211	0.772763417648366	0.211049024278388	0.0116885139831931	0.00319093600580536	0.00130810808424705	0.0315474818537057
3_196626406_197627009	ENSG00000163975.7	MFI2	Colon_Sigmoid	COVID19_HGI_A2_ALL_eur_leave_23andme_20210107	3_197126406_C_T	0.566456	4.064e-07	3015	0.179298091728501	0.064288911130765	0.51907062295535	0.186066070669133	0.0512763035162514	0.200784356692412
3_196626406_197627009	ENSG00000163975.7	MFI2	Adipose_Visceral_Omentum	COVID19_HGI_C2_ALL_leave_23andme_20210107	3_197624020_A_C	1.71557e-06	0.6182	2707	0.598270855774633	0.391480913276215	0.00563080090143643	0.00368360313171071	0.000933826916004184	0.0970466511938985
3_196626406_197627009	ENSG00000163975.7	MFI2	Testis	COVID19_HGI_A2_ALL_leave_23andme_20210107	3_197127009_A_T	0.713103	5.983e-08	2336	0.0547815021022169	0.0152651867368517	0.684402202342897	0.190657792918641	0.0548933158993937	0.369265707973918
3_196626406_197627009	ENSG00000163975.7	MFI2	Testis	COVID19_HGI_C2_ALL_leave_23andme_20210107	3_196734973_G_A	0.00245263	0.004491	2707	0.752906799775018	0.236912940308943	0.00708620225429765	0.00222891018752232	0.000865147474219574	0.0492360400636642
3_196626406_197627009	ENSG00000163975.7	MFI2	Vagina	COVID19_HGI_B2_ALL_eur_leave_ukbb_23andme_20210107	3_196706092_C_T	0.720468	0.0001443	2624	0.771523440968791	0.190367588077763	0.028451132469634	0.00701746190252008	0.00264037658129124	0.163164963919449
3_196626406_197627009	ENSG00000163975.7	MFI2	Brain_Frontal_Cortex_BA9	COVID19_HGI_B2_ALL_eur_leave_ukbb_23andme_20210107	3_196706092_C_T	0.916527	0.0001443	2628	0.760954515421483	0.200412791836921	0.0282095128167706	0.00742655021625104	0.00299662970857432	0.13684069731587
3_196626406_197627009	ENSG00000163975.7	MFI2	Heart_Left_Ventricle	COVID19_HGI_B2_ALL_leave_UKBB_23andme_20210107	3_196839640_T_A	0.0494358	0.00249	2211	0.75952655126508	0.224323031937381	0.0114882983747919	0.00339175113926182	0.00127036728348495	0.0247760089046481
3_196626406_197627009	ENSG00000163975.7	MFI2	Brain_Substantia_nigra	COVID19_HGI_B1_ALL_leave_UKBB_23andme_20210107	3_197140043_T_C	0.528735	0.001468	2368	0.76066550085869	0.172587335148125	0.0503522713263546	0.0114194474016509	0.00497544526517977	0.0449061401061514
3_196626406_197627009	ENSG00000163975.7	MFI2	Stomach	COVID19_HGI_C2_ALL_leave_UKBB_23andme_20210107	3_196734973_G_A	0.0124718	0.000562	2566	0.793425753679508	0.188928653368127	0.0130128479309061	0.00309705270700208	0.00153569231445639	0.0861558806421484
3_196626406_197627009	ENSG00000163975.7	MFI2	Vagina	COVID19_HGI_C2_ALL_leave_23andme_20210107	3_197413454_A_G	0.107109	0.01026	2696	0.789845031569693	0.200179457031236	0.00740447265274223	0.0018759050295873	0.000695133716741857	0.0120854922884886
3_196626406_197627009	ENSG00000163975.7	MFI2	Pituitary	COVID19_HGI_B1_ALL_eur_leave_ukbb_23andme_20210107	3_196729081_T_C	2.36768e-06	0.4796	2703	0.693731193277572	0.221887251934743	0.0591616208756705	0.0189163130977557	0.00630362081425949	0.0692758322576773
3_196626406_197627009	ENSG00000163975.7	MFI2	Breast_Mammary_Tissue	COVID19_HGI_A2_ALL_eur_leave_ukbb_23andme_20210107	3_197126406_C_T	0.221675	2.18e-07	3020	0.112996043250518	0.0327144745181823	0.621124349988828	0.179773761295648	0.0533913709468236	0.38708797380532
3_196626406_197627009	ENSG00000163975.7	MFI2	Liver	COVID19_HGI_A2_ALL_leave_23andme_20210107	3_197127009_A_T	0.0529029	5.983e-08	2336	0.0535000162982264	0.0126901302398632	0.668392204937463	0.158434728257621	0.106982920266826	0.36401126019092
3_196626406_197627009	ENSG00000163975.7	MFI2	Whole_Blood	COVID19_HGI_B2_ALL_eur_leave_ukbb_23andme_20210107	3_196908813_G_A	1.03884e-10	0.0811	2635	0.000284335933328176	0.961171218579672	1.0554118155399e-05	0.0356743568120325	0.00285953455681214	0.0744623947042207
3_196626406_197627009	ENSG00000163975.7	MFI2	Brain_Cerebellar_Hemisphere	COVID19_HGI_A2_ALL_leave_23andme_20210107	3_197127009_A_T	0.269909	5.983e-08	2336	0.0555614528318109	0.0135322978840024	0.694146367372492	0.168995406835748	0.0677644750759475	0.375640332054592
3_196626406_197627009	ENSG00000163975.7	MFI2	Muscle_Skeletal	COVID19_HGI_A2_ALL_leave_UKBB_23andme_20210107	3_197127009_A_T	0.227521	3.152e-08	2339	0.0263950062443577	0.00965032884642224	0.663344537994705	0.242468526924491	0.0581415999900241	0.494592498550174
3_196626406_197627009	ENSG00000163975.7	MFI2	Artery_Aorta	COVID19_HGI_A2_ALL_eur_leave_ukbb_23andme_20210107	3_197126406_C_T	0.678803	2.18e-07	3020	0.105800674068909	0.0416939450985572	0.581572354385339	0.229144329709161	0.0417886967380342	0.326001203016531
3_196626406_197627009	ENSG00000163975.7	MFI2	Liver	COVID19_HGI_B1_ALL_leave_23andme_20210107	3_197566540_A_G	0.0179527	0.003727	2596	0.742920544828961	0.195270293225567	0.0451939517429946	0.011874101481247	0.00474110872123031	0.0264306974813774
3_196626406_197627009	ENSG00000163975.7	MFI2	Uterus	COVID19_HGI_B2_ALL_leave_UKBB_23andme_20210107	3_197207605_T_C	0.955572	0.001795	2211	0.804849031789724	0.17911619578716	0.0121738282993028	0.00270808791692096	0.00115285620689194	0.0257705980631435
3_196626406_197627009	ENSG00000163975.7	MFI2	Spleen	COVID19_HGI_B1_ALL_eur_leave_23andme_20210107	3_197046036_T_C	0.400865	0.001157	2699	0.745870559922625	0.180292326968912	0.0553127464941865	0.0133650745156453	0.0051592920986312	0.0324352940213512
3_196626406_197627009	ENSG00000163975.7	MFI2	Brain_Frontal_Cortex_BA9	COVID19_HGI_A2_ALL_eur_leave_23andme_20210107	3_197126406_C_T	0.677236	4.064e-07	3000	0.188302836847241	0.0568318152870835	0.545121433693332	0.164478228210319	0.0452656859620242	0.250766426597413
3_196626406_197627009	ENSG00000163975.7	MFI2	Brain_Hypothalamus	COVID19_HGI_B1_ALL_eur_leave_23andme_20210107	3_197046036_T_C	0.298736	0.001157	2661	0.727462902485975	0.200693942626567	0.0522195366700525	0.0144012093977114	0.00522240881969467	0.0315102062900368
3_196626406_197627009	ENSG00000163975.7	MFI2	Heart_Atrial_Appendage	COVID19_HGI_A2_ALL_eur_leave_23andme_20210107	3_197126406_C_T	0.156512	4.064e-07	3016	0.169158689880461	0.0739118441914263	0.489717962887079	0.213923054097993	0.05328844894304	0.266487508636523
3_196626406_197627009	ENSG00000163975.7	MFI2	Skin_Sun_Exposed_Lower_leg	COVID19_HGI_C2_ALL_leave_23andme_20210107	3_197413454_A_G	0.190107	0.01026	2707	0.806721561666493	0.183298773568432	0.00759269560399752	0.00172450748347198	0.000662461677605029	0.0122671464378846
3_196626406_197627009	ENSG00000163975.7	MFI2	Esophagus_Muscularis	COVID19_HGI_B2_ALL_eur_leave_ukbb_23andme_20210107	3_196706092_C_T	0.195184	0.0001443	2635	0.783646975673473	0.177909914600095	0.0290877859740402	0.00660099158812067	0.00275433216427139	0.167792282626317
3_196626406_197627009	ENSG00000163975.7	MFI2	Nerve_Tibial	COVID19_HGI_B2_ALL_leave_23andme_20210107	3_196729569_C_T	3.69206e-06	0.1429	2466	0.636134345924793	0.347572582959399	0.0095464392905132	0.00521447383748322	0.00153215798781206	0.145975106869557
3_196626406_197627009	ENSG00000163975.7	MFI2	Testis	COVID19_HGI_B2_ALL_eur_leave_ukbb_23andme_20210107	3_196706092_C_T	0.115341	0.0001443	2635	0.736428628079489	0.224936687900271	0.0273351126000617	0.00834635513104355	0.00295321628913576	0.151936726073399
3_196626406_197627009	ENSG00000163975.7	MFI2	Cells_Transformed_fibroblasts	COVID19_HGI_B2_ALL_eur_leave_23andme_20210107	3_197197831_T_C	0.099332	0.0003594	2634	0.779851002436603	0.182045218145827	0.0283289778360003	0.00660983538116045	0.00316496620040928	0.0448309837110814
3_196626406_197627009	ENSG00000163975.7	MFI2	Brain_Amygdala	COVID19_HGI_A2_ALL_eur_leave_ukbb_23andme_20210107	3_197126406_C_T	0.433109	2.18e-07	2984	0.111726601369357	0.0333575101690413	0.614090595712016	0.183287637442756	0.0575376553068297	0.32297497500519
3_196626406_197627009	ENSG00000163975.7	MFI2	Uterus	COVID19_HGI_C2_ALL_eur_leave_ukbb_23andme_20210107	3_196685228_A_G	0.588011	2.137e-05	2840	0.719100140966785	0.203465149614236	0.055984889572633	0.0158349799313749	0.00561483991497139	0.2774349464394
3_196626406_197627009	ENSG00000163975.7	MFI2	Minor_Salivary_Gland	COVID19_HGI_A2_ALL_leave_23andme_20210107	3_197127009_A_T	0.860159	5.983e-08	2333	0.0569767269331127	0.0123279268824341	0.711826782328854	0.153951450583845	0.0649171132717545	0.361702545179158
3_196626406_197627009	ENSG00000163975.7	MFI2	Esophagus_Muscularis	COVID19_HGI_B2_ALL_leave_UKBB_23andme_20210107	3_197207605_T_C	0.79017	0.001795	2211	0.828033492223582	0.155998015929173	0.0125245072830448	0.00235847881742907	0.00108550574677118	0.0256337283103454
3_196626406_197627009	ENSG00000163975.7	MFI2	Brain_Cerebellar_Hemisphere	COVID19_HGI_B1_ALL_leave_23andme_20210107	3_197333067_A_C	0.57078	0.004073	2595	0.740662043289837	0.197666997107032	0.0450362528547524	0.0120146009997513	0.00462010574862754	0.0151040652716622
3_196626406_197627009	ENSG00000163975.7	MFI2	Brain_Spinal_cord_cervical_c-1	COVID19_HGI_A2_ALL_eur_leave_ukbb_23andme_20210107	3_197126406_C_T	0.490611	2.18e-07	2995	0.111542506611016	0.0330933465750479	0.612950403313436	0.181794538496496	0.060619205004004	0.306565151643322
3_196626406_197627009	ENSG00000163975.7	MFI2	Artery_Coronary	COVID19_HGI_B2_ALL_eur_leave_23andme_20210107	3_197197831_T_C	0.242127	0.0003594	2627	0.761822761828039	0.20050325397032	0.027644333669005	0.00727292356535759	0.00275672696727878	0.0410507554890748
3_196626406_197627009	ENSG00000163975.7	MFI2	Testis	COVID19_HGI_C2_ALL_leave_UKBB_23andme_20210107	3_196734973_G_A	0.00245263	0.000562	2566	0.75452946951054	0.227300747724454	0.0123749162421238	0.00372585392285127	0.00206901260003031	0.157438194861068
3_196626406_197627009	ENSG00000163975.7	MFI2	Colon_Sigmoid	COVID19_HGI_B2_ALL_eur_leave_23andme_20210107	3_196753906_G_A	1.45605e-05	0.02825	2634	0.728674312732828	0.232973199439303	0.0264699261661193	0.00845959443311716	0.00342296722863274	0.0516373187591629
3_196626406_197627009	ENSG00000163975.7	MFI2	Brain_Cortex	COVID19_HGI_C2_ALL_leave_UKBB_23andme_20210107	3_196734973_G_A	0.00335832	0.000562	2565	0.779995208685573	0.202165530293027	0.0127890218312774	0.00331302594383297	0.00173721324629035	0.11839871526799
3_196626406_197627009	ENSG00000163975.7	MFI2	Brain_Caudate_basal_ganglia	COVID19_HGI_C2_ALL_leave_23andme_20210107	3_196830086_C_A	0.0162514	0.001947	2705	0.738880348922706	0.250926516006185	0.0069477391771542	0.00235859127377889	0.000886804620176379	0.0297269355325056
3_196626406_197627009	ENSG00000163975.7	MFI2	Brain_Nucleus_accumbens_basal_ganglia	COVID19_HGI_C2_ALL_leave_23andme_20210107	3_196830086_C_A	0.147547	0.001947	2705	0.778706247606887	0.21124787845523	0.00732167736676732	0.00198549013816222	0.000738706432953858	0.0159005527201665
3_196626406_197627009	ENSG00000163975.7	MFI2	Brain_Anterior_cingulate_cortex_BA24	COVID19_HGI_A2_ALL_eur_leave_23andme_20210107	3_197126406_C_T	0.864068	4.064e-07	2998	0.180317446241246	0.0649695778371799	0.521990493178594	0.188031963647034	0.0446905190959463	0.247403875963605
3_196626406_197627009	ENSG00000163975.7	MFI2	Skin_Not_Sun_Exposed_Suprapubic	COVID19_HGI_C2_ALL_eur_leave_23andme_20210107	3_196747625_T_C	0.13008	0.001321	2850	0.79282053265936	0.195156257170416	0.00900810926455713	0.00221658715656937	0.000798513749097091	0.0184046198581995
3_196626406_197627009	ENSG00000163975.7	MFI2	Spleen	COVID19_HGI_A2_ALL_leave_UKBB_23andme_20210107	3_197127009_A_T	0.733926	3.152e-08	2337	0.0298161720300157	0.00610017106919189	0.749322971955839	0.153244492050025	0.0615161928949286	0.459925251235429
3_196626406_197627009	ENSG00000163975.7	MFI2	Skin_Not_Sun_Exposed_Suprapubic	COVID19_HGI_B1_ALL_eur_leave_ukbb_23andme_20210107	3_197046036_T_C	0.280905	0.0003785	2706	0.741712204773118	0.174453691755889	0.0632893107568405	0.0148802357142432	0.00566455699990937	0.0878213915896697
3_196626406_197627009	ENSG00000163975.7	MFI2	Cells_Transformed_fibroblasts	COVID19_HGI_B2_ALL_eur_leave_ukbb_23andme_20210107	3_196706092_C_T	0.661317	0.0001443	2635	0.77933113753877	0.181959930546227	0.0289275886149514	0.00675104606608152	0.00303029723397034	0.135813505482845
3_196626406_197627009	ENSG00000163975.7	MFI2	Brain_Substantia_nigra	COVID19_HGI_B2_ALL_leave_UKBB_23andme_20210107	3_197207605_T_C	0.619313	0.001795	2210	0.811948888657463	0.172017945468525	0.0122786290723901	0.00260017261058323	0.00115436419103922	0.0255466775505773
3_196626406_197627009	ENSG00000163975.7	MFI2	Minor_Salivary_Gland	COVID19_HGI_B2_ALL_leave_UKBB_23andme_20210107	3_197207605_T_C	0.813769	0.001795	2209	0.816725806880503	0.167269134743345	0.0123437540560463	0.00252692221050106	0.0011343821096049	0.0257776471652429
3_196626406_197627009	ENSG00000163975.7	MFI2	Esophagus_Muscularis	COVID19_HGI_C2_ALL_eur_leave_23andme_20210107	3_196753906_G_A	0.0449227	0.001435	2850	0.792545518709676	0.195402492915517	0.00900498452748741	0.00221935577836876	0.000827648068950754	0.0317243296089232
3_196626406_197627009	ENSG00000163975.7	MFI2	Whole_Blood	COVID19_HGI_A2_ALL_leave_UKBB_23andme_20210107	3_196876600_G_A	3.98164e-11	0.4647	2339	1.09980811800163e-05	0.0382504791532761	0.000276397626567931	0.961289481433562	0.000172643705413462	0.0727495169251492
3_196626406_197627009	ENSG00000163975.7	MFI2	Artery_Coronary	COVID19_HGI_A2_ALL_eur_leave_23andme_20210107	3_197126406_C_T	0.304925	4.064e-07	3007	0.186913482006279	0.0562147030424091	0.541102673631976	0.162684915126114	0.0530842261932222	0.240697142018089
3_196626406_197627009	ENSG00000163975.7	MFI2	Stomach	COVID19_HGI_C2_ALL_eur_leave_ukbb_23andme_20210107	3_196685228_A_G	0.824563	2.137e-05	2850	0.725475421182513	0.19467313495683	0.0565482398276691	0.0151659441798729	0.00813725985311549	0.189390359595108
3_196626406_197627009	ENSG00000163975.7	MFI2	Esophagus_Gastroesophageal_Junction	COVID19_HGI_C2_ALL_eur_leave_ukbb_23andme_20210107	3_196685228_A_G	0.595309	2.137e-05	2850	0.715302903763158	0.202040348491115	0.0557553281205527	0.0157371653896811	0.0111642542354929	0.13737460630614
3_196626406_197627009	ENSG00000163975.7	MFI2	Heart_Atrial_Appendage	COVID19_HGI_B2_ALL_leave_UKBB_23andme_20210107	3_197009080_T_A	6.34595e-06	0.1082	2211	0.728323710726345	0.255286432611022	0.0110163365432365	0.00385984799322535	0.00151367212617136	0.0319037302739017
3_196626406_197627009	ENSG00000163975.7	MFI2	Muscle_Skeletal	COVID19_HGI_B2_ALL_leave_UKBB_23andme_20210107	3_197225482_G_A	0.11657	0.001806	2211	0.730885966405164	0.252726738112246	0.0110550922097787	0.003821133668602	0.00151106960420941	0.0229411929408831
3_196626406_197627009	ENSG00000163975.7	MFI2	Uterus	COVID19_HGI_B2_ALL_eur_leave_ukbb_23andme_20210107	3_196706092_C_T	0.467377	0.0001443	2627	0.761881286366948	0.199866108283506	0.028149430950744	0.00738178498341968	0.00272138941538199	0.157756053058648
3_196626406_197627009	ENSG00000163975.7	MFI2	Esophagus_Muscularis	COVID19_HGI_B1_ALL_leave_UKBB_23andme_20210107	3_197140043_T_C	0.37201	0.001468	2377	0.77543951697066	0.158055914618674	0.0514914594050876	0.0104908542810439	0.00452225472453476	0.0479426174913492
3_196626406_197627009	ENSG00000163975.7	MFI2	Liver	COVID19_HGI_B2_ALL_leave_23andme_20210107	3_197179570_T_C	0.0302044	0.001453	2466	0.786613323619552	0.197395964755233	0.0118046704869016	0.0029610873404528	0.00122495379786053	0.0313243681125008
3_196626406_197627009	ENSG00000163975.7	MFI2	Brain_Caudate_basal_ganglia	COVID19_HGI_B2_ALL_eur_leave_ukbb_23andme_20210107	3_196706092_C_T	0.943818	0.0001443	2630	0.722812160028124	0.238415542106238	0.0267997795382587	0.00883662126293268	0.00313589706444706	0.121480268461009
3_196626406_197627009	ENSG00000163975.7	MFI2	Brain_Cerebellum	COVID19_HGI_A2_ALL_eur_leave_ukbb_23andme_20210107	3_197126406_C_T	0.848726	2.18e-07	3016	0.11406841270711	0.0310477852278315	0.627014991358328	0.170607222332428	0.057261588374302	0.285749753093821
3_196626406_197627009	ENSG00000163975.7	MFI2	Brain_Caudate_basal_ganglia	COVID19_HGI_C2_ALL_eur_leave_ukbb_23andme_20210107	3_196685228_A_G	0.0634286	2.137e-05	2845	0.681102172173808	0.24092456567819	0.0530648309090387	0.0187643456615677	0.00614408557739621	0.308990080408846
3_196626406_197627009	ENSG00000163975.7	MFI2	Pituitary	COVID19_HGI_C2_ALL_leave_23andme_20210107	3_196729081_T_C	2.36768e-06	0.06766	2706	0.748993498238581	0.240703932531521	0.00704653545691307	0.00226355160157643	0.000992482171409065	0.153789228136512
3_196626406_197627009	ENSG00000163975.7	MFI2	Skin_Not_Sun_Exposed_Suprapubic	COVID19_HGI_B1_ALL_leave_23andme_20210107	3_197566540_A_G	0.026026	0.003727	2596	0.76743321099317	0.171069317305285	0.0466851263503309	0.0104022188526233	0.00441012649859049	0.0259189381258693
3_196626406_197627009	ENSG00000163975.7	MFI2	Pancreas	COVID19_HGI_C2_ALL_leave_UKBB_23andme_20210107	3_196685228_A_G	0.98642	0.0006744	2565	0.753290420080064	0.229226983980385	0.0123524694991517	0.0037574954662722	0.00137263097412759	0.04376738436185
3_196626406_197627009	ENSG00000163975.7	MFI2	Artery_Coronary	COVID19_HGI_A2_ALL_leave_UKBB_23andme_20210107	3_197127009_A_T	0.348857	3.152e-08	2337	0.0288254777704952	0.00681485020663404	0.724425293968083	0.171198151475887	0.0687362265789003	0.44474170233066
3_196626406_197627009	ENSG00000163975.7	MFI2	Adipose_Subcutaneous	COVID19_HGI_C2_ALL_leave_UKBB_23andme_20210107	3_196734973_G_A	0.00131601	0.000562	2566	0.298444921555297	0.683391170993369	0.00489474706604873	0.0112061254366505	0.0020630349486349	0.131742315435039
3_196626406_197627009	ENSG00000163975.7	MFI2	Adrenal_Gland	COVID19_HGI_C2_ALL_leave_UKBB_23andme_20210107	3_196685228_A_G	0.162444	0.0006744	2566	0.722793782308927	0.259627079130083	0.0118544243503214	0.00425663380726204	0.00146808040340619	0.0433461105852392
3_196626406_197627009	ENSG00000163975.7	MFI2	Minor_Salivary_Gland	COVID19_HGI_B2_ALL_leave_23andme_20210107	3_197207605_T_C	0.813769	0.001108	2444	0.802084881746215	0.182138221994389	0.0119523392199207	0.00271303739867652	0.00111151964079818	0.0339864627449642
3_196626406_197627009	ENSG00000163975.7	MFI2	Lung	COVID19_HGI_A2_ALL_leave_UKBB_23andme_20210107	3_197127009_A_T	0.855655	3.152e-08	2339	0.0297363642390171	0.00666482665884769	0.747317678774545	0.167447863642534	0.0488332666850566	0.458775362359536
3_196626406_197627009	ENSG00000163975.7	MFI2	Heart_Atrial_Appendage	COVID19_HGI_B1_ALL_leave_23andme_20210107	3_197333067_A_C	0.00086211	0.004073	2596	0.674779385970645	0.26211480024883	0.0410487328947751	0.0159390644341125	0.00611801645163776	0.059544018181416
3_196626406_197627009	ENSG00000163975.7	MFI2	Stomach	COVID19_HGI_B1_ALL_leave_UKBB_23andme_20210107	3_197140043_T_C	0.697699	0.001468	2377	0.765907143850635	0.167436429347699	0.0508584818577717	0.0111135858812404	0.00468435906265304	0.0425712269920768
3_196626406_197627009	ENSG00000163975.7	MFI2	Brain_Cerebellar_Hemisphere	COVID19_HGI_A2_ALL_eur_leave_ukbb_23andme_20210107	3_197126406_C_T	0.235539	2.18e-07	3017	0.110522804598072	0.0343185652468855	0.607524988285336	0.188584244857099	0.0590493970126078	0.341594458214141
3_196626406_197627009	ENSG00000163975.7	MFI2	Brain_Cortex	COVID19_HGI_B2_ALL_eur_leave_ukbb_23andme_20210107	3_196706092_C_T	0.407165	0.0001443	2632	0.760857444677328	0.200406683947423	0.0282144824845423	0.00742848434237962	0.0030929045483275	0.136051943135287
3_196626406_197627009	ENSG00000163975.7	MFI2	Brain_Hippocampus	COVID19_HGI_C2_ALL_eur_leave_ukbb_23andme_20210107	3_196685228_A_G	0.365959	2.137e-05	2838	0.729221378419039	0.192912388685013	0.0567870317683292	0.01501670324784	0.00606249787977906	0.26220635891265
3_196626406_197627009	ENSG00000163975.7	MFI2	Spleen	COVID19_HGI_B2_ALL_leave_23andme_20210107	3_197207605_T_C	0.475159	0.001108	2463	0.808756828068783	0.175343216466533	0.0121286284048361	0.00262841475202692	0.00114291230782115	0.0337564897772596
3_196626406_197627009	ENSG00000163975.7	MFI2	Esophagus_Mucosa	COVID19_HGI_C2_ALL_leave_UKBB_23andme_20210107	3_196728706_T_C	9.39226e-08	0.2159	2566	0.17989834967015	0.801033536633229	0.00295048384353835	0.0131346389622965	0.00298299089078678	0.472952056465697
3_196626406_197627009	ENSG00000163975.7	MFI2	Pancreas	COVID19_HGI_A2_ALL_leave_UKBB_23andme_20210107	3_197127009_A_T	0.357635	3.152e-08	2339	0.0280586664161169	0.00786400072451879	0.705154715185008	0.197572318702757	0.0613502989715997	0.473443700709746
3_196626406_197627009	ENSG00000163975.7	MFI2	Brain_Amygdala	COVID19_HGI_B1_ALL_leave_UKBB_23andme_20210107	3_197140043_T_C	0.0508316	0.001468	2367	0.754046909819563	0.179162064006848	0.0499250279219426	0.0118572121601294	0.00500878609151639	0.0483250907097304
3_196626406_197627009	ENSG00000163975.7	MFI2	Brain_Cerebellum	COVID19_HGI_B1_ALL_eur_leave_23andme_20210107	3_196728706_T_C	0.000228167	0.01747	2700	0.744953354816053	0.180883534439016	0.0552312544137427	0.0134052788713258	0.00552657745986229	0.0781572480294004
3_196626406_197627009	ENSG00000163975.7	MFI2	Brain_Substantia_nigra	COVID19_HGI_C2_ALL_eur_leave_23andme_20210107	3_196747848_C_A	0.640138	0.001297	2821	0.777520469286298	0.210618557931611	0.00869157615781607	0.00235360098028004	0.000815795643995555	0.0121379874977882
3_196626406_197627009	ENSG00000163975.7	MFI2	Esophagus_Muscularis	COVID19_HGI_B1_ALL_eur_leave_23andme_20210107	3_197046036_T_C	0.0854265	0.001157	2704	0.750115309517109	0.176061861215609	0.0556982754150473	0.0130680562780946	0.00505649757414049	0.0436180452048695
3_196626406_197627009	ENSG00000163975.7	MFI2	Esophagus_Mucosa	COVID19_HGI_B1_ALL_leave_23andme_20210107	3_196728706_T_C	9.39226e-08	0.0133	2596	0.155657011346649	0.694004032210598	0.00946905494567902	0.0421194719085626	0.0987504295885115	0.986147416459868
3_196626406_197627009	ENSG00000163975.7	MFI2	Heart_Atrial_Appendage	COVID19_HGI_A2_ALL_leave_UKBB_23andme_20210107	3_197127009_A_T	0.12886	3.152e-08	2339	0.0257524418448814	0.00952478578308011	0.647195968801106	0.239293357008219	0.0782334465627136	0.474426285246185
3_196626406_197627009	ENSG00000163975.7	MFI2	Esophagus_Muscularis	COVID19_HGI_B2_ALL_eur_leave_23andme_20210107	3_197197831_T_C	0.722149	0.0003594	2634	0.784411799581648	0.178044593246622	0.0284946539982836	0.00646508921736853	0.00258386395607756	0.0398815220544606
3_196626406_197627009	ENSG00000163975.7	MFI2	Brain_Hypothalamus	COVID19_HGI_C2_ALL_eur_leave_ukbb_23andme_20210107	3_196685228_A_G	0.368964	2.137e-05	2807	0.715471777544367	0.207858149389881	0.0555446176253449	0.0161317734002321	0.00499368204017498	0.312024272950803
3_196626406_197627009	ENSG00000163975.7	MFI2	Skin_Sun_Exposed_Lower_leg	COVID19_HGI_C2_ALL_eur_leave_ukbb_23andme_20210107	3_196685228_A_G	0.189828	2.137e-05	2850	0.744065248143824	0.179319925974561	0.0579972510038845	0.0139727083060016	0.00464486657172924	0.381910476887591
3_196626406_197627009	ENSG00000163975.7	MFI2	Ovary	COVID19_HGI_C2_ALL_eur_leave_ukbb_23andme_20210107	3_196729081_T_C	0.00117802	9.652e-05	2847	0.699943173228676	0.221425695940367	0.0545474712555929	0.0172491546189075	0.00683450495645714	0.222760683040758
3_196626406_197627009	ENSG00000163975.7	MFI2	Whole_Blood	COVID19_HGI_C2_ALL_leave_23andme_20210107	3_196846437_C_T	3.75391e-11	0.941	2707	0.000284455495914215	0.989325512208157	2.67723598325449e-06	0.0093102489131407	0.00107710614680488	0.120399291888641
3_196626406_197627009	ENSG00000163975.7	MFI2	Artery_Tibial	COVID19_HGI_A2_ALL_eur_leave_ukbb_23andme_20210107	3_196830141_G_A	1.33286e-16	0.1429	3020	1.4817826903368e-09	0.153796608991375	8.14516405959129e-09	0.845398875361232	0.000804506020445991	0.383080903505885
3_196626406_197627009	ENSG00000163975.7	MFI2	Skin_Sun_Exposed_Lower_leg	COVID19_HGI_B1_ALL_leave_UKBB_23andme_20210107	3_197140043_T_C	0.897356	0.001468	2377	0.777841285632025	0.1555910246324	0.0516509438920405	0.0103271109727452	0.00458963487078934	0.0409582465342368
3_196626406_197627009	ENSG00000163975.7	MFI2	Brain_Frontal_Cortex_BA9	COVID19_HGI_B1_ALL_leave_UKBB_23andme_20210107	3_197140043_T_C	0.445201	0.001468	2376	0.754014422520313	0.179083701675998	0.0500578513648889	0.0118841300920317	0.00495989434676802	0.0447078707962299
3_196626406_197627009	ENSG00000163975.7	MFI2	Brain_Hypothalamus	COVID19_HGI_C2_ALL_leave_UKBB_23andme_20210107	3_196685228_A_G	0.368964	0.0006744	2532	0.77888931264025	0.204160893874604	0.0124403204368338	0.00325958178180021	0.00124989126651229	0.0516795274561238
3_196626406_197627009	ENSG00000163975.7	MFI2	Prostate	COVID19_HGI_B2_ALL_eur_leave_23andme_20210107	3_197197831_T_C	0.166656	0.0003594	2629	0.768810092487566	0.193428082155341	0.027868969880124	0.00700878428257991	0.00288407119438914	0.0416813834884376
3_196626406_197627009	ENSG00000163975.7	MFI2	Artery_Aorta	COVID19_HGI_B1_ALL_eur_leave_ukbb_23andme_20210107	3_197046036_T_C	0.437292	0.0003785	2706	0.675659852892056	0.239843941552525	0.057653151883468	0.0204591789843009	0.00638387468764955	0.0659965746108362
3_196626406_197627009	ENSG00000163975.7	MFI2	Lung	COVID19_HGI_C2_ALL_eur_leave_23andme_20210107	3_196753906_G_A	0.0146295	0.001435	2850	0.775710721002349	0.212090863749447	0.00881370580683466	0.00240882254284294	0.000975886898526319	0.0554191961337744
3_196626406_197627009	ENSG00000163975.7	MFI2	Artery_Tibial	COVID19_HGI_B1_ALL_leave_UKBB_23andme_20210107	3_196830141_G_A	1.33286e-16	0.4114	2377	8.94124195867356e-09	0.927895846216204	5.93724703565147e-10	0.0616045074036059	0.0104996368452245	0.388498851643755
3_196626406_197627009	ENSG00000163975.7	MFI2	Esophagus_Mucosa	COVID19_HGI_C2_ALL_leave_23andme_20210107	3_196728706_T_C	9.39226e-08	0.5799	2707	0.180457504207123	0.809097066278247	0.0016984285086807	0.0076139202787587	0.00113308072719069	0.595300093678965
3_196626406_197627009	ENSG00000163975.7	MFI2	Breast_Mammary_Tissue	COVID19_HGI_C2_ALL_eur_leave_23andme_20210107	3_196747625_T_C	0.281841	0.001321	2850	0.77857619611339	0.209415134066357	0.00884626363276349	0.0023786127176093	0.000783793469880896	0.0128806294022382
3_196626406_197627009	ENSG00000163975.7	MFI2	Cells_Transformed_fibroblasts	COVID19_HGI_A2_ALL_eur_leave_23andme_20210107	3_197126406_C_T	0.169872	4.064e-07	3016	0.187678156577018	0.0504123373187513	0.543332208249242	0.145872070968539	0.0727052268864492	0.209234000040399
3_196626406_197627009	ENSG00000163975.7	MFI2	Brain_Hypothalamus	COVID19_HGI_B2_ALL_eur_leave_23andme_20210107	3_197197831_T_C	0.972325	0.0003594	2626	0.756503517345511	0.205957262024837	0.0274350503898072	0.00746652506490067	0.00263764517494424	0.0383254134715158
3_196626406_197627009	ENSG00000163975.7	MFI2	Breast_Mammary_Tissue	COVID19_HGI_B2_ALL_eur_leave_23andme_20210107	3_197197831_T_C	0.226094	0.0003594	2634	0.76984158032287	0.192328159063492	0.0279653741523156	0.00698365868603513	0.00288122777528716	0.0404762786356282
3_196626406_197627009	ENSG00000163975.7	MFI2	Artery_Tibial	COVID19_HGI_C2_ALL_eur_leave_ukbb_23andme_20210107	3_196830141_G_A	1.33286e-16	0.06567	2850	8.89332130551026e-09	0.923052111865534	6.93202900284055e-10	0.0719436389137456	0.00500423963419667	0.363269875808817
3_196626406_197627009	ENSG00000163975.7	MFI2	Cells_Transformed_fibroblasts	COVID19_HGI_A2_ALL_leave_UKBB_23andme_20210107	3_197127009_A_T	0.163234	3.152e-08	2339	0.0288776048132218	0.00598570888005165	0.725735817066347	0.15034042818456	0.0890604410558192	0.424726908817098
3_196626406_197627009	ENSG00000163975.7	MFI2	Small_Intestine_Terminal_Ileum	COVID19_HGI_C2_ALL_leave_23andme_20210107	3_196830086_C_A	0.931629	0.001947	2705	0.780320581383976	0.20965986113097	0.00733738923342532	0.00197072958755544	0.000711438664072461	0.0111855177743169
3_196626406_197627009	ENSG00000163975.7	MFI2	Brain_Substantia_nigra	COVID19_HGI_A2_ALL_leave_23andme_20210107	3_197127009_A_T	0.485962	5.983e-08	2335	0.0565629584051162	0.0126821706805958	0.706658207098587	0.158376487373605	0.0657201764420955	0.369648796471076
3_196626406_197627009	ENSG00000163975.7	MFI2	Brain_Anterior_cingulate_cortex_BA24	COVID19_HGI_A2_ALL_leave_UKBB_23andme_20210107	3_197127009_A_T	0.7223	3.152e-08	2338	0.0277944861557324	0.00817247401640745	0.698514885890303	0.205325678773799	0.0601924751637586	0.458538252607177
3_196626406_197627009	ENSG00000163975.7	MFI2	Brain_Cerebellum	COVID19_HGI_C2_ALL_eur_leave_ukbb_23andme_20210107	3_196685228_A_G	0.512463	2.137e-05	2847	0.734455605912613	0.188092769050201	0.0572335795012955	0.0146518513057384	0.00556619423015192	0.277577099282945
3_196626406_197627009	ENSG00000163975.7	MFI2	Brain_Caudate_basal_ganglia	COVID19_HGI_A2_ALL_leave_UKBB_23andme_20210107	3_197127009_A_T	0.431788	3.152e-08	2339	0.0275917256648426	0.00827800593303855	0.693419821316926	0.207975481442913	0.0627349656422792	0.454185532613025
3_196626406_197627009	ENSG00000163975.7	MFI2	Prostate	COVID19_HGI_A2_ALL_leave_23andme_20210107	3_197127009_A_T	0.504628	5.983e-08	2334	0.0565794516354665	0.0125933578292107	0.706863602458335	0.157265797043943	0.0666977910330446	0.350693809751563
3_196626406_197627009	ENSG00000163975.7	MFI2	Heart_Atrial_Appendage	COVID19_HGI_B2_ALL_eur_leave_23andme_20210107	3_197197831_T_C	0.0199974	0.0003594	2634	0.6897822339358	0.2716079448585	0.0250571270098772	0.00986277871241776	0.00368991548340514	0.0458341728241304
3_196626406_197627009	ENSG00000163975.7	MFI2	Brain_Hypothalamus	COVID19_HGI_C2_ALL_leave_23andme_20210107	3_196841528_G_A	0.520053	0.004287	2670	0.775571604701113	0.214628823576514	0.00713250948693837	0.00197313042050887	0.000693931814926182	0.0113490261399794
3_196626406_197627009	ENSG00000163975.7	MFI2	Brain_Hippocampus	COVID19_HGI_B1_ALL_eur_leave_23andme_20210107	3_197046036_T_C	0.089105	0.001157	2690	0.74004584319664	0.186169509385053	0.0547093942615524	0.0137576420515441	0.00531761110521057	0.0379679692582125
3_196626406_197627009	ENSG00000163975.7	MFI2	Brain_Frontal_Cortex_BA9	COVID19_HGI_B2_ALL_eur_leave_23andme_20210107	3_197197831_T_C	0.159155	0.0003594	2627	0.76164342079829	0.200534935930962	0.0276349969128029	0.00727317161183265	0.00291347474611199	0.0412452774237531
3_196626406_197627009	ENSG00000163975.7	MFI2	Stomach	COVID19_HGI_B2_ALL_eur_leave_ukbb_23andme_20210107	3_196706092_C_T	0.625292	0.0001443	2635	0.771806619760894	0.189759051234606	0.0286482899390487	0.00704082266594383	0.00274521639950683	0.154549709339314
3_196626406_197627009	ENSG00000163975.7	MFI2	Spleen	COVID19_HGI_B2_ALL_eur_leave_23andme_20210107	3_197197831_T_C	0.475159	0.0003594	2627	0.780525143775591	0.181868943680665	0.0283287840320379	0.00659816672364667	0.00267896178805939	0.0403485884591866
3_196626406_197627009	ENSG00000163975.7	MFI2	Liver	COVID19_HGI_C2_ALL_leave_23andme_20210107	3_196685228_A_G	1.55671e-05	0.01858	2707	0.775732202966963	0.214223392945356	0.00730103020325806	0.00201549815711805	0.000727875727304614	0.0176677199584554
3_196626406_197627009	ENSG00000163975.7	MFI2	Stomach	COVID19_HGI_A2_ALL_leave_23andme_20210107	3_197127009_A_T	0.430234	5.983e-08	2336	0.0572008578311329	0.0122987138275139	0.714627959680318	0.153589342084974	0.0622831265760614	0.35408463983552
3_196626406_197627009	ENSG00000163975.7	MFI2	Whole_Blood	COVID19_HGI_C2_ALL_eur_leave_ukbb_23andme_20210107	3_196876600_G_A	3.98164e-11	0.3025	2850	0.000265954940882831	0.924985243498653	2.0730245768881e-05	0.0720966925392676	0.00263137877542742	0.0821023327815745
3_196626406_197627009	ENSG00000163975.7	MFI2	Esophagus_Gastroesophageal_Junction	COVID19_HGI_A2_ALL_leave_UKBB_23andme_20210107	3_197127009_A_T	0.102761	3.152e-08	2339	0.0280063399317288	0.00655416312652305	0.703839675238061	0.164618581653015	0.0969812400506729	0.44351891457394
3_196626406_197627009	ENSG00000163975.7	MFI2	Breast_Mammary_Tissue	COVID19_HGI_C2_ALL_leave_UKBB_23andme_20210107	3_196685228_A_G	0.978508	0.0006744	2566	0.791888119503813	0.190836629943083	0.0129876294405699	0.0031287219164688	0.0011588991960655	0.0526741553064719
3_196626406_197627009	ENSG00000163975.7	MFI2	Colon_Sigmoid	COVID19_HGI_C2_ALL_leave_23andme_20210107	3_196753906_G_A	1.45605e-05	0.003975	2707	0.744159571840553	0.244680599833546	0.00700387516371143	0.00230102800622609	0.00185492515596332	0.462980809245528
3_196626406_197627009	ENSG00000163975.7	MFI2	Pancreas	COVID19_HGI_B1_ALL_eur_leave_ukbb_23andme_20210107	3_197046036_T_C	0.680297	0.0003785	2704	0.695735947591536	0.220018048498519	0.0593438618955056	0.0187606344939408	0.00614150752049834	0.0671509000320052
3_196626406_197627009	ENSG00000163975.7	MFI2	Brain_Caudate_basal_ganglia	COVID19_HGI_B1_ALL_eur_leave_23andme_20210107	3_197046036_T_C	0.0819584	0.001157	2698	0.694388477874247	0.231280401197101	0.0514685877489776	0.0171369488737623	0.00572558430591215	0.0344379742466588
3_196626406_197627009	ENSG00000163975.7	MFI2	Ovary	COVID19_HGI_B1_ALL_leave_UKBB_23andme_20210107	3_197140043_T_C	0.730262	0.001468	2376	0.737246975136817	0.195653820105745	0.0489398955924565	0.0129827064964292	0.00517660266855293	0.0389020517172117
3_196626406_197627009	ENSG00000163975.7	MFI2	Artery_Coronary	COVID19_HGI_A2_ALL_leave_23andme_20210107	3_197127009_A_T	0.348857	5.983e-08	2334	0.0559312330453376	0.0132095062381818	0.698765435491533	0.164963137314033	0.0671306879109149	0.353995237167279
3_196626406_197627009	ENSG00000163975.7	MFI2	Brain_Hypothalamus	COVID19_HGI_B1_ALL_eur_leave_ukbb_23andme_20210107	3_197046036_T_C	0.298736	0.0003785	2663	0.71937947737965	0.198613777969597	0.0594295995704309	0.0164017673911234	0.00617537768919826	0.0780773503767716
3_196626406_197627009	ENSG00000163975.7	MFI2	Brain_Cerebellar_Hemisphere	COVID19_HGI_B2_ALL_leave_23andme_20210107	3_197207605_T_C	0.209583	0.001108	2466	0.783530892388594	0.200432186097513	0.0117584125811589	0.00300660482618238	0.00127190410655137	0.0325309339120092
3_196626406_197627009	ENSG00000163975.7	MFI2	Brain_Spinal_cord_cervical_c-1	COVID19_HGI_B2_ALL_eur_leave_23andme_20210107	3_197197831_T_C	0.46142	0.0003594	2624	0.764359619614781	0.198137888920391	0.0276664036295729	0.00716903939511282	0.00266704844014199	0.0404950567112523
3_196626406_197627009	ENSG00000163975.7	MFI2	Colon_Transverse	COVID19_HGI_B1_ALL_eur_leave_23andme_20210107	3_197046036_T_C	0.843581	0.001157	2703	0.737682581071234	0.188229874019597	0.0547246968165276	0.0139583558728104	0.00540449221983024	0.0273566659829256
3_196626406_197627009	ENSG00000163975.7	MFI2	Cells_EBV-transformed_lymphocytes	COVID19_HGI_B2_ALL_eur_leave_ukbb_23andme_20210107	3_196706092_C_T	0.531495	0.0001443	2633	0.667442413916402	0.293995468897792	0.0247645995015477	0.0109054348240292	0.00289208286022914	0.127752546255345
3_196626406_197627009	ENSG00000163975.7	MFI2	Artery_Tibial	COVID19_HGI_A2_ALL_leave_UKBB_23andme_20210107	3_196834138_A_G	1.33286e-16	0.3378	2339	3.68661860570645e-10	0.0382640070117092	9.26500374019719e-09	0.961629522190052	0.000106461164575248	0.385897762870145
3_196626406_197627009	ENSG00000163975.7	MFI2	Brain_Cerebellum	COVID19_HGI_C2_ALL_leave_23andme_20210107	3_196830086_C_A	0.446023	0.001947	2706	0.797418133316574	0.192583170145467	0.00750211472277802	0.0018111382104405	0.000685443604740574	0.0120338019161151
3_196626406_197627009	ENSG00000163975.7	MFI2	Esophagus_Mucosa	COVID19_HGI_B1_ALL_eur_leave_ukbb_23andme_20210107	3_196728706_T_C	9.39226e-08	0.4378	2706	0.166221275592809	0.744220135773405	0.0141834392068682	0.0634914254319716	0.011883723994946	0.810518129328796
3_196626406_197627009	ENSG00000163975.7	MFI2	Brain_Hippocampus	COVID19_HGI_B1_ALL_leave_UKBB_23andme_20210107	3_197140043_T_C	0.686087	0.001468	2371	0.765818160328868	0.167405824397346	0.0507589493757955	0.0110908458652743	0.00492622003271561	0.04485917791006
3_196626406_197627009	ENSG00000163975.7	MFI2	Esophagus_Mucosa	COVID19_HGI_A2_ALL_eur_leave_23andme_20210107	3_197126406_C_T	0.760968	4.064e-07	3016	0.0461054064094741	0.208304817636788	0.133476120682208	0.603037749680134	0.0090759055913958	0.237239987348524
3_196626406_197627009	ENSG00000163975.7	MFI2	Testis	COVID19_HGI_B2_ALL_leave_23andme_20210107	3_197207605_T_C	0.808104	0.001108	2466	0.762483407040998	0.221562323224017	0.011442553922723	0.00332378781222387	0.00118792800003893	0.0298710921451584
3_196626406_197627009	ENSG00000163975.7	MFI2	Breast_Mammary_Tissue	COVID19_HGI_B1_ALL_leave_23andme_20210107	3_197333067_A_C	0.0795245	0.004073	2596	0.753810489221376	0.184706002186904	0.045856417769517	0.0112317916761357	0.00439529914606773	0.0243290556977883
3_196626406_197627009	ENSG00000163975.7	MFI2	Nerve_Tibial	COVID19_HGI_B1_ALL_leave_UKBB_23andme_20210107	3_196729569_C_T	3.69206e-06	0.5144	2377	0.612141637658763	0.320225176811733	0.0406480010314753	0.021258164400737	0.00572702009729169	0.141233415946922
3_196626406_197627009	ENSG00000163975.7	MFI2	Adrenal_Gland	COVID19_HGI_A2_ALL_leave_23andme_20210107	3_197127009_A_T	0.333414	5.983e-08	2336	0.0518232788665688	0.0175335877223441	0.647444207037807	0.218988308784924	0.0642106175883561	0.350559796638564
3_196626406_197627009	ENSG00000163975.7	MFI2	Colon_Transverse	COVID19_HGI_A2_ALL_eur_leave_23andme_20210107	3_197126406_C_T	0.425558	4.064e-07	3015	0.190675645227344	0.0540626481928228	0.552008808328203	0.156465377251826	0.0467875209998034	0.247535560543391
3_196626406_197627009	ENSG00000163975.7	MFI2	Brain_Cerebellum	COVID19_HGI_A2_ALL_leave_UKBB_23andme_20210107	3_197127009_A_T	0.455847	3.152e-08	2339	0.0296268682035897	0.0060987538664371	0.744565885637602	0.153203967488816	0.0665045248035555	0.454473379563963
3_196626406_197627009	ENSG00000163975.7	MFI2	Colon_Sigmoid	COVID19_HGI_A2_ALL_leave_UKBB_23andme_20210107	3_197127009_A_T	0.271036	3.152e-08	2339	0.0276108252402705	0.00809386983655472	0.693899821166927	0.203343559067926	0.0670519246883218	0.462462471843541
3_196626406_197627009	ENSG00000163975.7	MFI2	Artery_Tibial	COVID19_HGI_B2_ALL_leave_UKBB_23andme_20210107	3_196830141_G_A	1.33286e-16	0.002239	2211	8.66520225107446e-09	0.899264715406199	1.31066423909015e-10	0.0135147020335513	0.0872205737639795	0.458139801234781
3_196626406_197627009	ENSG00000163975.7	MFI2	Esophagus_Mucosa	COVID19_HGI_B2_ALL_eur_leave_ukbb_23andme_20210107	3_196728706_T_C	9.39226e-08	0.6306	2635	0.17613655955414	0.785742161300821	0.00653792167335488	0.0291631358619262	0.00242022160975883	0.360262903538589
3_196626406_197627009	ENSG00000163975.7	MFI2	Adrenal_Gland	COVID19_HGI_B1_ALL_leave_23andme_20210107	3_197333067_A_C	0.101582	0.004073	2596	0.69234019055916	0.245704728704459	0.0421170061585388	0.0149420154637748	0.00489605911406724	0.0181434643132898
3_196626406_197627009	ENSG00000163975.7	MFI2	Vagina	COVID19_HGI_A2_ALL_leave_UKBB_23andme_20210107	3_197127009_A_T	0.320774	3.152e-08	2336	0.0291719424766269	0.00639677356464095	0.733131710194511	0.160689254984318	0.0706103187799038	0.461210349601454
3_196626406_197627009	ENSG00000163975.7	MFI2	Adrenal_Gland	COVID19_HGI_A2_ALL_eur_leave_23andme_20210107	3_197126406_C_T	0.195623	4.064e-07	3016	0.17323575153563	0.0704320439851972	0.501521142077845	0.203851288030801	0.0509597743705278	0.265098553991434
3_196626406_197627009	ENSG00000163975.7	MFI2	Brain_Anterior_cingulate_cortex_BA24	COVID19_HGI_C2_ALL_eur_leave_23andme_20210107	3_197063044_T_A	0.00439637	0.003294	2845	0.734140331280075	0.253736712562869	0.00832062441143691	0.00287488224883038	0.000927449496787944	0.0240995505655264
3_196626406_197627009	ENSG00000163975.7	MFI2	Ovary	COVID19_HGI_C2_ALL_eur_leave_23andme_20210107	3_197030340_C_T	0.00350991	0.002235	2847	0.750399183133164	0.237387359022157	0.00851201253948896	0.00269174933433074	0.0010096959708585	0.043265543648903
3_196626406_197627009	ENSG00000163975.7	MFI2	Artery_Aorta	COVID19_HGI_B1_ALL_eur_leave_23andme_20210107	3_197046036_T_C	0.437292	0.001157	2704	0.683171708714882	0.242374003481048	0.0507275154966052	0.0179912495114457	0.00573552279601924	0.025067741734532
3_196626406_197627009	ENSG00000163975.7	MFI2	Small_Intestine_Terminal_Ileum	COVID19_HGI_B1_ALL_eur_leave_23andme_20210107	3_197046036_T_C	0.2967	0.001157	2701	0.731006306703944	0.195118871334901	0.0541877406980039	0.0144584643885332	0.00522861687461843	0.0317448341363976
3_196626406_197627009	ENSG00000163975.7	MFI2	Skin_Not_Sun_Exposed_Suprapubic	COVID19_HGI_A2_ALL_leave_UKBB_23andme_20210107	3_197127009_A_T	0.371451	3.152e-08	2339	0.0299951973596769	0.00595487009189152	0.753822528034755	0.149593831872642	0.0606335726410344	0.475253968847675
3_196626406_197627009	ENSG00000163975.7	MFI2	Muscle_Skeletal	COVID19_HGI_B1_ALL_leave_23andme_20210107	3_196726039_G_A	0.000500501	0.03913	2596	0.678474715765053	0.259422701901793	0.0412735302268255	0.0157763618262429	0.00505269028008516	0.0552307461835489
3_196626406_197627009	ENSG00000163975.7	MFI2	Brain_Caudate_basal_ganglia	COVID19_HGI_B2_ALL_leave_23andme_20210107	3_196830141_G_A	0.000374952	0.00714	2466	0.749547568338174	0.234259316474093	0.0112484263777484	0.00351408834184887	0.00143060046813569	0.0554664187199666
3_196626406_197627009	ENSG00000163975.7	MFI2	Esophagus_Mucosa	COVID19_HGI_B1_ALL_eur_leave_23andme_20210107	3_196728706_T_C	9.39226e-08	0.01747	2704	0.155405110640009	0.695755255805758	0.011539288084795	0.0515761568150579	0.0857241886543805	0.980521487737034
3_196626406_197627009	ENSG00000163975.7	MFI2	Breast_Mammary_Tissue	COVID19_HGI_B2_ALL_eur_leave_ukbb_23andme_20210107	3_196706092_C_T	0.10211	0.0001443	2635	0.769177144957732	0.192209610725463	0.0285506878265251	0.00713159797159163	0.00293095851868803	0.164036306079717
3_196626406_197627009	ENSG00000163975.7	MFI2	Liver	COVID19_HGI_A2_ALL_eur_leave_ukbb_23andme_20210107	3_197126406_C_T	0.0979189	2.18e-07	3019	0.106566292734051	0.0328800933208018	0.585778442978155	0.180642659360309	0.0941325116066845	0.269013286707692
3_196626406_197627009	ENSG00000163975.7	MFI2	Cells_Transformed_fibroblasts	COVID19_HGI_B2_ALL_leave_UKBB_23andme_20210107	3_197207605_T_C	0.174414	0.001795	2211	0.823469925660412	0.160438780863733	0.012455480579181	0.00242552328854052	0.00121028960813354	0.0288233828276529
3_196626406_197627009	ENSG00000163975.7	MFI2	Colon_Sigmoid	COVID19_HGI_B2_ALL_leave_23andme_20210107	3_196753906_G_A	1.45605e-05	0.03332	2466	0.754082404084723	0.229616899714261	0.0113164804522127	0.00344431049921388	0.00153990524958999	0.0986591574409346
3_196626406_197627009	ENSG00000163975.7	MFI2	Artery_Coronary	COVID19_HGI_B2_ALL_leave_23andme_20210107	3_197207605_T_C	0.43379	0.001108	2464	0.788678790294256	0.195410435008573	0.0118288488061387	0.00292967398471124	0.00115225190632086	0.0332405430048536
3_196626406_197627009	ENSG00000163975.7	MFI2	Testis	COVID19_HGI_B1_ALL_eur_leave_ukbb_23andme_20210107	3_197046036_T_C	0.940506	0.0003785	2706	0.697167729123508	0.218354384322954	0.0594883902060575	0.0186255236996891	0.0063639726477913	0.0639870045420556
3_196626406_197627009	ENSG00000163975.7	MFI2	Brain_Cerebellar_Hemisphere	COVID19_HGI_C2_ALL_leave_UKBB_23andme_20210107	3_196685228_A_G	0.931127	0.0006744	2566	0.776338983008385	0.206311357582673	0.0127326105585465	0.00338244472590965	0.00123460412448646	0.0488056920275958
3_196626406_197627009	ENSG00000163975.7	MFI2	Cells_Transformed_fibroblasts	COVID19_HGI_B1_ALL_eur_leave_23andme_20210107	3_197046036_T_C	0.789427	0.001157	2704	0.746773637625616	0.179452924876229	0.0554501464154153	0.0133199058747115	0.00500338520802914	0.0286775848318747
3_196626406_197627009	ENSG00000163975.7	MFI2	Uterus	COVID19_HGI_C2_ALL_eur_leave_23andme_20210107	3_196753906_G_A	0.201157	0.001435	2840	0.770052314971978	0.217881767156821	0.00871111466888873	0.00246386765430474	0.000890935548007978	0.0135799624016178
3_196626406_197627009	ENSG00000163975.7	MFI2	Whole_Blood	COVID19_HGI_A2_ALL_eur_leave_23andme_20210107	3_196846437_C_T	3.75391e-11	0.6329	3016	7.268202142508e-05	0.256509410788279	0.000210415979787726	0.742599528047414	0.000607963163093973	0.0940155102658413
3_196626406_197627009	ENSG00000163975.7	MFI2	Adipose_Visceral_Omentum	COVID19_HGI_B1_ALL_eur_leave_ukbb_23andme_20210107	3_197624020_A_C	1.71557e-06	0.06041	2706	0.547785066357407	0.359935989930509	0.0467417673183028	0.0306980176240726	0.0148391587697083	0.254759384052508
3_196626406_197627009	ENSG00000163975.7	MFI2	Breast_Mammary_Tissue	COVID19_HGI_B1_ALL_eur_leave_23andme_20210107	3_197046036_T_C	0.472917	0.001157	2704	0.736588171279192	0.189394111095461	0.0546938454806177	0.0140578056078354	0.00526606653689449	0.0287011446012945
3_196626406_197627009	ENSG00000163975.7	MFI2	Brain_Cerebellar_Hemisphere	COVID19_HGI_A2_ALL_eur_leave_23andme_20210107	3_197126406_C_T	0.235539	4.064e-07	3013	0.185941663381574	0.0576251571142605	0.538301218172725	0.166773503210159	0.0513584581212821	0.268992243577982
3_196626406_197627009	ENSG00000163975.7	MFI2	Brain_Putamen_basal_ganglia	COVID19_HGI_C2_ALL_eur_leave_ukbb_23andme_20210107	3_196685228_A_G	0.161528	2.137e-05	2839	0.673301821472213	0.249967894514391	0.0524389557843364	0.0194634922396674	0.00482783598939198	0.330320889183581
3_196626406_197627009	ENSG00000163975.7	MFI2	Stomach	COVID19_HGI_B2_ALL_eur_leave_23andme_20210107	3_197197831_T_C	0.58019	0.0003594	2634	0.772553658608494	0.189900459373798	0.0280638934917829	0.00689576472765018	0.00258622379827569	0.0397347912367367
3_196626406_197627009	ENSG00000163975.7	MFI2	Uterus	COVID19_HGI_B1_ALL_eur_leave_ukbb_23andme_20210107	3_197046036_T_C	0.371426	0.0003785	2693	0.721931575461178	0.194156525528937	0.0612235505153512	0.0164592535805216	0.00622909491401252	0.0758998541674068
3_196626406_197627009	ENSG00000163975.7	MFI2	Uterus	COVID19_HGI_B1_ALL_leave_UKBB_23andme_20210107	3_197140043_T_C	0.492059	0.001468	2370	0.753969733598635	0.179287745279506	0.049971298609053	0.0118778667300158	0.00489335578278974	0.0430549177468944
3_196626406_197627009	ENSG00000163975.7	MFI2	Pituitary	COVID19_HGI_A2_ALL_leave_UKBB_23andme_20210107	3_197127009_A_T	0.425252	3.152e-08	2339	0.0278493978383183	0.00799635583841743	0.699895494301655	0.200896581546535	0.063362170475074	0.454730857233083
3_196626406_197627009	ENSG00000163975.7	MFI2	Thyroid	COVID19_HGI_C2_ALL_eur_leave_ukbb_23andme_20210107	3_196729081_T_C	0.000245024	9.652e-05	2850	0.565088611492496	0.335508319042129	0.0440466560183065	0.0261224513126716	0.0292339621343977	0.345501442616714
3_196626406_197627009	ENSG00000163975.7	MFI2	Liver	COVID19_HGI_C2_ALL_leave_UKBB_23andme_20210107	3_196685228_A_G	1.55671e-05	0.0006744	2566	0.77807946721133	0.2042297728344	0.0127611559594917	0.00334795794796419	0.00158164604681468	0.180549947967294
3_196626406_197627009	ENSG00000163975.7	MFI2	Brain_Putamen_basal_ganglia	COVID19_HGI_B1_ALL_leave_23andme_20210107	3_197142685_T_G	0.000185825	0.035	2589	0.696973538421464	0.240500479285594	0.0422319013275529	0.0145669818353037	0.00572709913008561	0.0284043882702212
3_196626406_197627009	ENSG00000163975.7	MFI2	Cells_Transformed_fibroblasts	COVID19_HGI_C2_ALL_leave_23andme_20210107	3_197288904_G_A	0.00774555	0.009928	2707	0.79854480962126	0.191369056893401	0.00751573771386679	0.00180035573378459	0.000770040037687676	0.0184706920568461
3_196626406_197627009	ENSG00000163975.7	MFI2	Esophagus_Gastroesophageal_Junction	COVID19_HGI_B2_ALL_eur_leave_ukbb_23andme_20210107	3_196706092_C_T	0.913186	0.0001443	2635	0.762569381499927	0.198876194976549	0.0283054176791318	0.0073791125227245	0.00286989332166799	0.146032857508676
3_196626406_197627009	ENSG00000163975.7	MFI2	Pituitary	COVID19_HGI_B2_ALL_leave_23andme_20210107	3_197207605_T_C	0.391239	0.001108	2466	0.758082955263793	0.225931115265358	0.0113765165423944	0.00338931790931253	0.00122009501914174	0.0301857904794817
3_196626406_197627009	ENSG00000163975.7	MFI2	Adipose_Visceral_Omentum	COVID19_HGI_B2_ALL_leave_UKBB_23andme_20210107	3_197624020_A_C	1.71557e-06	0.5777	2211	0.612445043728843	0.371194380968254	0.00926360163288592	0.0056130555558603	0.0014839181141568	0.106877153088716
3_196626406_197627009	ENSG00000163975.7	MFI2	Spleen	COVID19_HGI_C2_ALL_leave_UKBB_23andme_20210107	3_196932573_C_T	0.0243823	0.0009459	2561	0.801439699771367	0.181052060611584	0.0131328588513201	0.00296541480879645	0.00140996595693205	0.0500893767579268
3_196626406_197627009	ENSG00000163975.7	MFI2	Minor_Salivary_Gland	COVID19_HGI_B2_ALL_eur_leave_23andme_20210107	3_197197831_T_C	0.925698	0.0003594	2627	0.772739782662916	0.189737463049487	0.0280058961902825	0.00687388624638067	0.00264297185093399	0.0394530328786774
3_196626406_197627009	ENSG00000163975.7	MFI2	Brain_Amygdala	COVID19_HGI_B1_ALL_leave_23andme_20210107	3_197333067_A_C	0.783517	0.004073	2581	0.745988615592698	0.192744502092422	0.0451583428351159	0.0116633230620001	0.00444521641776416	0.0160213250712488
3_196626406_197627009	ENSG00000163975.7	MFI2	Brain_Nucleus_accumbens_basal_ganglia	COVID19_HGI_B2_ALL_leave_UKBB_23andme_20210107	3_197207605_T_C	0.314734	0.001795	2211	0.80357880688014	0.1803194506091	0.0121546153794384	0.00272621982261107	0.00122090730871055	0.024955493494765
3_196626406_197627009	ENSG00000163975.7	MFI2	Esophagus_Muscularis	COVID19_HGI_C2_ALL_leave_UKBB_23andme_20210107	3_196685228_A_G	0.669807	0.0006744	2566	0.805574821798028	0.177117969633572	0.0132121028393778	0.00290369186473357	0.00119141386428913	0.0526342540180304
3_196626406_197627009	ENSG00000163975.7	MFI2	Heart_Left_Ventricle	COVID19_HGI_B1_ALL_leave_UKBB_23andme_20210107	3_197140043_T_C	0.67282	0.001468	2377	0.7133142236139	0.219614775437004	0.0473661576234532	0.0145779386299949	0.00512690469564802	0.0371538496270936
3_196626406_197627009	ENSG00000163975.7	MFI2	Brain_Nucleus_accumbens_basal_ganglia	COVID19_HGI_C2_ALL_eur_leave_ukbb_23andme_20210107	3_196685228_A_G	0.568066	2.137e-05	2843	0.71867844458202	0.204562697107135	0.0559891447956919	0.0159317614471109	0.00483795206804203	0.307612431050615
3_196626406_197627009	ENSG00000163975.7	MFI2	Esophagus_Muscularis	COVID19_HGI_C2_ALL_eur_leave_ukbb_23andme_20210107	3_196685228_A_G	0.669807	2.137e-05	2850	0.739661468700889	0.182363904010227	0.0576539919921853	0.0142085083533361	0.00611212694336267	0.247381719608788
3_196626406_197627009	ENSG00000163975.7	MFI2	Minor_Salivary_Gland	COVID19_HGI_C2_ALL_leave_23andme_20210107	3_196830086_C_A	0.932498	0.001947	2682	0.791912151380413	0.198167102159682	0.00736725786757716	0.0018428627300156	0.000710625862312157	0.0122513419320445
3_196626406_197627009	ENSG00000163975.7	MFI2	Brain_Cortex	COVID19_HGI_B1_ALL_eur_leave_ukbb_23andme_20210107	3_197046036_T_C	0.371808	0.0003785	2700	0.72065986204316	0.195417723134676	0.0613667759015837	0.0166346000369039	0.00592103888367635	0.0784180710828106
3_196626406_197627009	ENSG00000163975.7	MFI2	Vagina	COVID19_HGI_B2_ALL_eur_leave_23andme_20210107	3_197197831_T_C	0.99009	0.0003594	2623	0.772091847720917	0.190430639048862	0.0279774525224397	0.0068978257108933	0.00260223499688721	0.0401336862013654
3_196626406_197627009	ENSG00000163975.7	MFI2	Cells_EBV-transformed_lymphocytes	COVID19_HGI_A2_ALL_eur_leave_23andme_20210107	3_197126406_C_T	0.0754237	4.064e-07	3010	0.160252425159073	0.0777405064328166	0.463915103519594	0.224978051794047	0.0731139130944694	0.221633121126799
3_196626406_197627009	ENSG00000163975.7	MFI2	Muscle_Skeletal	COVID19_HGI_C2_ALL_leave_23andme_20210107	3_196734973_G_A	0.0164533	0.004491	2707	0.70723033220263	0.282735009454675	0.00665630483860619	0.00266032509401261	0.000718028410075606	0.0226149963470257
3_196626406_197627009	ENSG00000163975.7	MFI2	Adipose_Visceral_Omentum	COVID19_HGI_B2_ALL_leave_23andme_20210107	3_197624020_A_C	1.71557e-06	0.8366	2466	0.603540346496988	0.380392294885718	0.00905730261873013	0.00570722709558379	0.00130282890298012	0.0771054378727995
3_196626406_197627009	ENSG00000163975.7	MFI2	Brain_Nucleus_accumbens_basal_ganglia	COVID19_HGI_A2_ALL_leave_23andme_20210107	3_197127009_A_T	0.364314	5.983e-08	2335	0.0561175119802991	0.0132817901728478	0.701092518422285	0.165869657392927	0.0636385220316422	0.378602115101219
3_196626406_197627009	ENSG00000163975.7	MFI2	Colon_Transverse	COVID19_HGI_A2_ALL_eur_leave_ukbb_23andme_20210107	3_197126406_C_T	0.425558	2.18e-07	3019	0.113475043696789	0.0322222383504108	0.623756250110444	0.177067603523825	0.0534788643185311	0.316584723806187
3_196626406_197627009	ENSG00000163975.7	MFI2	Stomach	COVID19_HGI_C2_ALL_eur_leave_23andme_20210107	3_196753906_G_A	0.00942544	0.001435	2850	0.778781388046779	0.208977189068625	0.00884859504482969	0.00237340110778134	0.00101942673198571	0.059310714391957
3_196626406_197627009	ENSG00000163975.7	MFI2	Brain_Caudate_basal_ganglia	COVID19_HGI_C2_ALL_eur_leave_23andme_20210107	3_197030340_C_T	0.0161808	0.002235	2845	0.729708525779627	0.258117969414236	0.00826808572369494	0.00292366750569051	0.000981751576751073	0.0239928535710317
3_196626406_197627009	ENSG00000163975.7	MFI2	Brain_Amygdala	COVID19_HGI_B1_ALL_eur_leave_ukbb_23andme_20210107	3_197046036_T_C	0.335257	0.0003785	2682	0.722684424183997	0.193827608323006	0.0611058752400474	0.0163829048153514	0.00599918743759851	0.0800810404259005
3_196626406_197627009	ENSG00000163975.7	MFI2	Prostate	COVID19_HGI_C2_ALL_eur_leave_ukbb_23andme_20210107	3_196685228_A_G	0.636396	2.137e-05	2845	0.725419878800693	0.19730722895487	0.0565173858308997	0.0153667965747774	0.00538870983875972	0.285287558766806
3_196626406_197627009	ENSG00000163975.7	MFI2	Heart_Left_Ventricle	COVID19_HGI_C2_ALL_leave_23andme_20210107	3_196734973_G_A	0.0442679	0.004491	2707	0.734320027290251	0.255614397889302	0.00691126741625257	0.00240504029820989	0.000749267105984908	0.0113097973611002
3_196626406_197627009	ENSG00000163975.7	MFI2	Prostate	COVID19_HGI_B1_ALL_eur_leave_23andme_20210107	3_197046036_T_C	0.461924	0.001157	2698	0.73562370482521	0.190768465255161	0.0542213996655009	0.0140558438024733	0.0053305864516549	0.0302388880970321
3_196626406_197627009	ENSG00000163975.7	MFI2	Brain_Hippocampus	COVID19_HGI_B2_ALL_leave_23andme_20210107	3_197207605_T_C	0.791358	0.001108	2464	0.802844140856025	0.181266635171073	0.0120397201896101	0.00271720299757605	0.00113230078571637	0.0328446539829319
3_196626406_197627009	ENSG00000163975.7	MFI2	Adipose_Visceral_Omentum	COVID19_HGI_A2_ALL_eur_leave_ukbb_23andme_20210107	3_197126406_C_T	0.884312	2.18e-07	3020	0.088027669942176	0.0605426597444969	0.483876494264897	0.332760224454674	0.0347929515937571	0.301005764750906
3_196626406_197627009	ENSG00000163975.7	MFI2	Ovary	COVID19_HGI_B1_ALL_eur_leave_ukbb_23andme_20210107	3_197046036_T_C	0.442086	0.0003785	2701	0.705038896092568	0.210804392697911	0.0599197425120914	0.0179094853901121	0.00632748330731746	0.0719993727510912
3_196626406_197627009	ENSG00000163975.7	MFI2	Vagina	COVID19_HGI_A2_ALL_leave_23andme_20210107	3_197127009_A_T	0.320774	5.983e-08	2333	0.0566443297703099	0.0124040873544694	0.707672688116515	0.154899185046795	0.0683797097119109	0.370491418936149
3_196626406_197627009	ENSG00000163975.7	MFI2	Artery_Tibial	COVID19_HGI_C2_ALL_eur_leave_23andme_20210107	3_196830141_G_A	1.33286e-16	0.1245	2850	9.50105494218682e-09	0.986129762780771	1.07951973393898e-10	0.0112018404344666	0.0026683871757542	0.384780361429691
3_196626406_197627009	ENSG00000163975.7	MFI2	Adrenal_Gland	COVID19_HGI_B1_ALL_leave_UKBB_23andme_20210107	3_197140043_T_C	0.402694	0.001468	2377	0.70319184306886	0.229454990112621	0.0466940018517769	0.0152310565562288	0.00542810841051324	0.0367775121182799
3_196626406_197627009	ENSG00000163975.7	MFI2	Brain_Hippocampus	COVID19_HGI_A2_ALL_eur_leave_ukbb_23andme_20210107	3_197126406_C_T	0.423304	2.18e-07	3001	0.113594069139268	0.0319123777241629	0.62438760781533	0.175356637376867	0.0547493079443735	0.331426735885095
3_196626406_197627009	ENSG00000163975.7	MFI2	Brain_Cortex	COVID19_HGI_B1_ALL_leave_23andme_20210107	3_197333067_A_C	0.415287	0.004073	2594	0.744676517317583	0.193753374246622	0.0452756416702308	0.0117755065149545	0.00451896025060944	0.0156676828543451
3_196626406_197627009	ENSG00000163975.7	MFI2	Brain_Cortex	COVID19_HGI_A2_ALL_eur_leave_23andme_20210107	3_197126406_C_T	0.323889	4.064e-07	3009	0.187284203773007	0.0567766464388888	0.542177615693829	0.164315867441323	0.0494456666529528	0.261799823296831
3_196626406_197627009	ENSG00000163975.7	MFI2	Lung	COVID19_HGI_B1_ALL_leave_UKBB_23andme_20210107	3_197140043_T_C	0.211743	0.001468	2377	0.762042168746002	0.171305635881133	0.050601836169299	0.0113705170659274	0.0046798421376384	0.051762153108182
3_196626406_197627009	ENSG00000163975.7	MFI2	Whole_Blood	COVID19_HGI_B1_ALL_leave_23andme_20210107	3_196846437_C_T	3.75391e-11	0.9175	2596	0.000276450164490979	0.934512482924157	1.6817243082468e-05	0.0568406760439694	0.00835357362430017	0.128519163827695
3_196626406_197627009	ENSG00000163975.7	MFI2	Adrenal_Gland	COVID19_HGI_B2_ALL_eur_leave_ukbb_23andme_20210107	3_196706092_C_T	0.949022	0.0001443	2635	0.705993609004674	0.255565921349096	0.0262054108996204	0.00948346739912612	0.00275159134748365	0.139697182544164
3_196626406_197627009	ENSG00000163975.7	MFI2	Heart_Left_Ventricle	COVID19_HGI_B2_ALL_eur_leave_ukbb_23andme_20210107	3_196706092_C_T	0.49184	0.0001443	2635	0.717284270789834	0.244181145806185	0.0266245031231688	0.0090607841109547	0.00284929616985812	0.139815444109474
3_196626406_197627009	ENSG00000163975.7	MFI2	Adipose_Subcutaneous	COVID19_HGI_A2_ALL_eur_leave_ukbb_23andme_20210107	3_197126406_C_T	0.567822	2.18e-07	3020	0.0452966059198214	0.105851500649285	0.248989469890312	0.581833712684768	0.0180287108558142	0.311576170973882
3_196626406_197627009	ENSG00000163975.7	MFI2	Muscle_Skeletal	COVID19_HGI_B1_ALL_leave_UKBB_23andme_20210107	3_197140043_T_C	0.837278	0.001468	2377	0.687144663145003	0.245725354639085	0.0456284220153978	0.0163116947481001	0.00518986545241445	0.0311472461878257
3_196626406_197627009	ENSG00000163975.7	MFI2	Nerve_Tibial	COVID19_HGI_B1_ALL_eur_leave_ukbb_23andme_20210107	3_196729569_C_T	3.69206e-06	0.9207	2706	0.586765543622156	0.328364611714318	0.0500679193260256	0.0280121234890468	0.00678980184845409	0.104105994427191
3_196626406_197627009	ENSG00000163975.7	MFI2	Brain_Caudate_basal_ganglia	COVID19_HGI_B2_ALL_leave_UKBB_23andme_20210107	3_196830141_G_A	0.000374952	0.002239	2211	0.764998074103942	0.218094289555017	0.0115710584663682	0.00329676820180881	0.00203980967286352	0.13395480243447
3_196626406_197627009	ENSG00000163975.7	MFI2	Heart_Atrial_Appendage	COVID19_HGI_B2_ALL_eur_leave_ukbb_23andme_20210107	3_196706092_C_T	0.716089	0.0001443	2635	0.688981799592526	0.271326049518609	0.0255739583622244	0.0100671599879549	0.00405103253868541	0.0895047900975269
3_196626406_197627009	ENSG00000163975.7	MFI2	Liver	COVID19_HGI_C2_ALL_eur_leave_ukbb_23andme_20210107	3_196685228_A_G	1.55671e-05	2.137e-05	2850	0.710547386102854	0.207163808990356	0.0553846523604817	0.0161369180106864	0.0107672345356219	0.636023734228424
3_196626406_197627009	ENSG00000163975.7	MFI2	Pancreas	COVID19_HGI_B2_ALL_eur_leave_ukbb_23andme_20210107	3_196706092_C_T	0.230883	0.0001443	2634	0.734612562564865	0.226771616880541	0.027263855060174	0.00841329160783619	0.00293867388658325	0.143248345356761
3_196626406_197627009	ENSG00000163975.7	MFI2	Nerve_Tibial	COVID19_HGI_C2_ALL_leave_UKBB_23andme_20210107	3_196729081_T_C	1.92425e-05	0.006911	2566	0.626659349980101	0.350449147730549	0.0102777390171096	0.0057407870231708	0.00687297624906946	0.168986424161724
3_196626406_197627009	ENSG00000163975.7	MFI2	Adipose_Visceral_Omentum	COVID19_HGI_A2_ALL_eur_leave_23andme_20210107	3_197126406_C_T	0.884312	4.064e-07	3016	0.147449993026967	0.101357877315481	0.426870829183581	0.29340226631726	0.0309190341567102	0.230975732312023
3_196626406_197627009	ENSG00000163975.7	MFI2	Esophagus_Mucosa	COVID19_HGI_B1_ALL_leave_UKBB_23andme_20210107	3_197432063_T_C	7.00585e-06	0.3358	2377	0.619149324517087	0.312562183113196	0.041113332002482	0.0207486196119257	0.00642654075530906	0.159113047651724
3_196626406_197627009	ENSG00000163975.7	MFI2	Testis	COVID19_HGI_A2_ALL_eur_leave_23andme_20210107	3_197126406_C_T	0.53762	4.064e-07	3016	0.18255980889026	0.0632654102737528	0.528514484109394	0.183112144416967	0.0425481523096264	0.252336320084874
3_196626406_197627009	ENSG00000163975.7	MFI2	Brain_Anterior_cingulate_cortex_BA24	COVID19_HGI_C2_ALL_leave_23andme_20210107	3_197063044_T_A	0.00439637	0.006425	2704	0.743364194196316	0.246604698449911	0.00698680544518912	0.00231708559117441	0.000727216317409866	0.0168011441862966
3_196626406_197627009	ENSG00000163975.7	MFI2	Spleen	COVID19_HGI_C2_ALL_eur_leave_ukbb_23andme_20210107	3_196685228_A_G	0.774597	2.137e-05	2845	0.734108156277971	0.186364135736952	0.057209669239196	0.0145157123251758	0.00780232642070572	0.198169774745351
3_196626406_197627009	ENSG00000163975.7	MFI2	Adipose_Visceral_Omentum	COVID19_HGI_C2_ALL_leave_UKBB_23andme_20210107	3_197624020_A_C	1.71557e-06	0.575	2566	0.598799346704493	0.383720540590326	0.00982081159283742	0.00629197142256346	0.00136732968978029	0.082848603265418
3_196626406_197627009	ENSG00000163975.7	MFI2	Cells_Transformed_fibroblasts	COVID19_HGI_C2_ALL_leave_UKBB_23andme_20210107	3_196685228_A_G	0.727543	0.0006744	2566	0.800537808215411	0.182004407173173	0.01312949159129	0.00298368034058899	0.00134461267953645	0.0440128573039716
3_196626406_197627009	ENSG00000163975.7	MFI2	Artery_Tibial	COVID19_HGI_A2_ALL_eur_leave_23andme_20210107	3_196830141_G_A	1.33286e-16	0.2604	3016	2.47211146757365e-09	0.256584422496459	7.15681466193356e-09	0.742816697612222	0.000598870262393761	0.392086738101471
3_196626406_197627009	ENSG00000163975.7	MFI2	Uterus	COVID19_HGI_B1_ALL_eur_leave_23andme_20210107	3_196674749_C_T	7.44242e-05	0.03207	2691	0.730039892444278	0.1961881115483	0.0537714529599156	0.0144447775938556	0.00555576545365069	0.0457049087695939
3_196626406_197627009	ENSG00000163975.7	MFI2	Brain_Putamen_basal_ganglia	COVID19_HGI_A2_ALL_leave_23andme_20210107	3_197127009_A_T	0.619888	5.983e-08	2333	0.052738381606842	0.0169674135329324	0.658875891554184	0.211919317537142	0.0594989957689003	0.355807058392631
3_196626406_197627009	ENSG00000163975.7	MFI2	Small_Intestine_Terminal_Ileum	COVID19_HGI_B2_ALL_leave_UKBB_23andme_20210107	3_197207605_T_C	0.191339	0.001795	2210	0.806215344748382	0.17771216212224	0.0121879762919241	0.00268536794865066	0.00119914888880311	0.0263134956140444
3_196626406_197627009	ENSG00000163975.7	MFI2	Thyroid	COVID19_HGI_C2_ALL_eur_leave_23andme_20210107	3_196734973_G_A	0.000305941	0.006427	2850	0.619142935099598	0.367601825939178	0.00703476635632506	0.0041746843511681	0.00204578825373146	0.0731385825936886
3_196626406_197627009	ENSG00000163975.7	MFI2	Whole_Blood	COVID19_HGI_C2_ALL_leave_UKBB_23andme_20210107	3_196846437_C_T	3.75391e-11	0.6867	2566	0.000282323029007398	0.981904404250907	4.63033450430453e-06	0.0161023496140969	0.00170629277148499	0.0915547833006426
3_196626406_197627009	ENSG00000163975.7	MFI2	Artery_Aorta	COVID19_HGI_B2_ALL_eur_leave_ukbb_23andme_20210107	3_196706092_C_T	0.873594	0.0001443	2635	0.711634680474921	0.249370612744577	0.0264147989081044	0.00925293156472181	0.00332697630767513	0.116391408717242
3_196626406_197627009	ENSG00000163975.7	MFI2	Brain_Spinal_cord_cervical_c-1	COVID19_HGI_B1_ALL_leave_UKBB_23andme_20210107	3_197140043_T_C	0.864637	0.001468	2372	0.75660336025807	0.176930718928444	0.049942622485896	0.0116741686565935	0.00484912967099636	0.0457642719925877
3_196626406_197627009	ENSG00000163975.7	MFI2	Adipose_Visceral_Omentum	COVID19_HGI_C2_ALL_eur_leave_23andme_20210107	3_197624020_A_C	1.71557e-06	0.6898	2850	0.590861822178088	0.396845116048654	0.0067134334129593	0.00450792373534062	0.00107170462495805	0.0874371932174032
3_196626406_197627009	ENSG00000163975.7	MFI2	Small_Intestine_Terminal_Ileum	COVID19_HGI_A2_ALL_eur_leave_ukbb_23andme_20210107	3_197126406_C_T	0.220273	2.18e-07	3017	0.109662042937384	0.0327959236741152	0.60279281903143	0.180198830950074	0.0745503834069971	0.272939533184952
3_196626406_197627009	ENSG00000163975.7	MFI2	Brain_Hypothalamus	COVID19_HGI_B2_ALL_eur_leave_ukbb_23andme_20210107	3_196706092_C_T	0.354819	0.0001443	2627	0.755808799148731	0.205819715657768	0.028006878857111	0.00762401348744829	0.00274059284894123	0.156231084754909
3_196626406_197627009	ENSG00000163975.7	MFI2	Artery_Coronary	COVID19_HGI_C2_ALL_leave_23andme_20210107	3_196830086_C_A	0.0817186	0.001947	2703	0.779058511276416	0.210952039661271	0.0072864241374096	0.0019722738581831	0.000730751066720385	0.0188902921580295
3_196626406_197627009	ENSG00000163975.7	MFI2	Heart_Left_Ventricle	COVID19_HGI_B2_ALL_leave_23andme_20210107	3_197207605_T_C	0.318469	0.001108	2466	0.744342269773095	0.239710971587744	0.0111703106981615	0.00359615138690587	0.00118029655409332	0.0311527056633747
3_196626406_197627009	ENSG00000163975.7	MFI2	Cells_EBV-transformed_lymphocytes	COVID19_HGI_A2_ALL_eur_leave_ukbb_23andme_20210107	3_197126406_C_T	0.0754237	2.18e-07	3014	0.0950366144323389	0.0461417004969445	0.522330227169606	0.253516177493703	0.0829752804074069	0.284493057087753
3_196626406_197627009	ENSG00000163975.7	MFI2	Heart_Left_Ventricle	COVID19_HGI_B1_ALL_eur_leave_23andme_20210107	3_197046036_T_C	0.100144	0.001157	2704	0.688627937296209	0.236424498669793	0.0511326565707767	0.0175489507876031	0.00626595667561856	0.0311432781042414
3_196626406_197627009	ENSG00000163975.7	MFI2	Liver	COVID19_HGI_B2_ALL_leave_UKBB_23andme_20210107	3_197130874_C_T	0.125868	0.0009101	2211	0.803658468989429	0.180257731465834	0.0121558203170132	0.00272530451584434	0.00120267471187914	0.0263808081553658
3_196626406_197627009	ENSG00000163975.7	MFI2	Uterus	COVID19_HGI_B2_ALL_leave_23andme_20210107	3_197207605_T_C	0.955572	0.001108	2462	0.789514490928493	0.19461639452116	0.0118211458611171	0.00291279333771958	0.00113517535151011	0.0337721553715869
3_196626406_197627009	ENSG00000163975.7	MFI2	Pituitary	COVID19_HGI_C2_ALL_eur_leave_ukbb_23andme_20210107	3_196729081_T_C	2.36768e-06	9.652e-05	2848	0.639550924858981	0.214092154972381	0.0498410038489382	0.0166045581739071	0.0799113581457921	0.718776234645825
3_196626406_197627009	ENSG00000163975.7	MFI2	Vagina	COVID19_HGI_C2_ALL_eur_leave_23andme_20210107	3_196747848_C_A	0.737971	0.001297	2838	0.779749674349255	0.208268268629039	0.00881555698995549	0.00235379012186545	0.000812709909884853	0.0113773421669241
3_196626406_197627009	ENSG00000163975.7	MFI2	Brain_Anterior_cingulate_cortex_BA24	COVID19_HGI_B1_ALL_eur_leave_23andme_20210107	3_197046036_T_C	0.902315	0.001157	2698	0.698756889053884	0.226595621685172	0.0517923931013209	0.0167893744337867	0.00606572172583639	0.0241872822938991
3_196626406_197627009	ENSG00000163975.7	MFI2	Heart_Atrial_Appendage	COVID19_HGI_C2_ALL_eur_leave_ukbb_23andme_20210107	3_196729081_T_C	0.00130745	9.652e-05	2850	0.640870724521717	0.268973768675953	0.0499536033484296	0.0209462970978937	0.0192556063560063	0.137688604458593
3_196626406_197627009	ENSG00000163975.7	MFI2	Brain_Spinal_cord_cervical_c-1	COVID19_HGI_A2_ALL_leave_UKBB_23andme_20210107	3_197127009_A_T	0.258164	3.152e-08	2336	0.0288371575850826	0.00665708327952922	0.724717765233288	0.167229176906361	0.0725588169957382	0.461328903756177
3_196626406_197627009	ENSG00000163975.7	MFI2	Brain_Putamen_basal_ganglia	COVID19_HGI_B1_ALL_eur_leave_23andme_20210107	3_197141715_G_A	3.86767e-05	0.05238	2693	0.682333604279495	0.241997074404463	0.0501655248394132	0.0177840322042115	0.00771976427241711	0.0421835559038277
3_196626406_197627009	ENSG00000163975.7	MFI2	Esophagus_Mucosa	COVID19_HGI_A2_ALL_leave_UKBB_23andme_20210107	3_197127009_A_T	0.799575	3.152e-08	2339	0.0070049262413906	0.0308212989474118	0.176043889448805	0.774572093425725	0.011557791936668	0.454990727293332
3_196626406_197627009	ENSG00000163975.7	MFI2	Muscle_Skeletal	COVID19_HGI_B2_ALL_eur_leave_ukbb_23andme_20210107	3_196706092_C_T	0.649645	0.0001443	2635	0.691923157005042	0.269117366256911	0.0256831370836951	0.00998593764912195	0.0032904020052297	0.1065645812377
3_196626406_197627009	ENSG00000163975.7	MFI2	Spleen	COVID19_HGI_B2_ALL_leave_UKBB_23andme_20210107	3_196839640_T_A	0.0411299	0.00249	2210	0.824598128381467	0.159342676746523	0.0124694009553145	0.00240836530361805	0.00118142861307663	0.0301907901904821
3_196626406_197627009	ENSG00000163975.7	MFI2	Skin_Not_Sun_Exposed_Suprapubic	COVID19_HGI_B1_ALL_eur_leave_23andme_20210107	3_197046036_T_C	0.280905	0.001157	2704	0.749620582273141	0.176197489069872	0.0556615404571811	0.0130777408967994	0.00544264730300736	0.0311776132474765
3_196626406_197627009	ENSG00000163975.7	MFI2	Uterus	COVID19_HGI_C2_ALL_leave_23andme_20210107	3_196830086_C_A	0.558355	0.001947	2698	0.780188809871833	0.209776553134169	0.00731880596621964	0.00196712608283054	0.00074870494494829	0.0111371228308514
3_196626406_197627009	ENSG00000163975.7	MFI2	Small_Intestine_Terminal_Ileum	COVID19_HGI_A2_ALL_eur_leave_23andme_20210107	3_197126406_C_T	0.220273	4.064e-07	3013	0.184661616127746	0.0551565780664032	0.534593907783178	0.159611878137246	0.0659760198854272	0.21142247327375
3_196626406_197627009	ENSG00000163975.7	MFI2	Brain_Hippocampus	COVID19_HGI_C2_ALL_leave_23andme_20210107	3_196841528_G_A	0.148071	0.004287	2702	0.791278189927731	0.198736292334106	0.00742576353046502	0.00186434868463342	0.000695405523065396	0.0134169612093892
3_196626406_197627009	ENSG00000163975.7	MFI2	Skin_Sun_Exposed_Lower_leg	COVID19_HGI_C2_ALL_eur_leave_23andme_20210107	3_196685228_A_G	0.189828	0.005854	2850	0.79614008048907	0.191869974649166	0.00904582631189273	0.00217928175007399	0.000764836799796853	0.0121433979229938
3_196626406_197627009	ENSG00000163975.7	MFI2	Heart_Atrial_Appendage	COVID19_HGI_C2_ALL_eur_leave_23andme_20210107	3_196747848_C_A	0.0062666	0.001297	2850	0.695398705001712	0.291859189786331	0.00790119233677618	0.00331460813320149	0.00152630474197913	0.052503272866899
3_196626406_197627009	ENSG00000163975.7	MFI2	Brain_Putamen_basal_ganglia	COVID19_HGI_B2_ALL_eur_leave_23andme_20210107	3_197197831_T_C	0.711957	0.0003594	2621	0.713593963116474	0.248934295637509	0.0258603405066119	0.00901867985385008	0.00259272088555492	0.0368730741302394
3_196626406_197627009	ENSG00000163975.7	MFI2	Brain_Spinal_cord_cervical_c-1	COVID19_HGI_A2_ALL_leave_23andme_20210107	3_197127009_A_T	0.258164	5.983e-08	2333	0.0560221386709631	0.0129173574540108	0.699899769679971	0.161310198877577	0.069850535317478	0.37297991819346
3_196626406_197627009	ENSG00000163975.7	MFI2	Esophagus_Gastroesophageal_Junction	COVID19_HGI_B1_ALL_eur_leave_23andme_20210107	3_197046036_T_C	0.998791	0.001157	2704	0.729661934656559	0.196251016127014	0.054179551971203	0.0145668764877857	0.00534062075743821	0.0279892771770559
3_196626406_197627009	ENSG00000163975.7	MFI2	Colon_Sigmoid	COVID19_HGI_A2_ALL_eur_leave_ukbb_23andme_20210107	3_197126406_C_T	0.566456	2.18e-07	3019	0.106945672086367	0.0383927869528592	0.587865218755767	0.210983902047758	0.0558124201572493	0.27027298547611
3_196626406_197627009	ENSG00000163975.7	MFI2	Brain_Frontal_Cortex_BA9	COVID19_HGI_A2_ALL_leave_23andme_20210107	3_197127009_A_T	0.92172	5.983e-08	2335	0.0564582167388188	0.0133447688712458	0.70534904278981	0.166661921195076	0.0581860504050503	0.366891434328615
3_196626406_197627009	ENSG00000163975.7	MFI2	Liver	COVID19_HGI_B1_ALL_eur_leave_ukbb_23andme_20210107	3_197046036_T_C	0.168451	0.0003785	2706	0.719537757270689	0.196188206818765	0.0613971947989107	0.0167343348760643	0.00614250623557069	0.0859296192780267
3_196626406_197627009	ENSG00000163975.7	MFI2	Adrenal_Gland	COVID19_HGI_A2_ALL_leave_UKBB_23andme_20210107	3_197127009_A_T	0.333414	3.152e-08	2339	0.0267025758261824	0.00904199170445516	0.671074204745601	0.227172270671159	0.0660089570526025	0.438578419447437
3_196626406_197627009	ENSG00000163975.7	MFI2	Nerve_Tibial	COVID19_HGI_C2_ALL_leave_23andme_20210107	3_196729569_C_T	3.69206e-06	0.0921	2707	0.629345496618625	0.359484471903991	0.00592326895998761	0.00338152787051868	0.00186523464687796	0.148659433909077
3_196626406_197627009	ENSG00000163975.7	MFI2	Brain_Substantia_nigra	COVID19_HGI_B1_ALL_leave_23andme_20210107	3_197333067_A_C	0.456023	0.004073	2577	0.75302063841628	0.185884967922009	0.0454839250942966	0.011223430003612	0.00438703856380248	0.0165151596218301
3_196626406_197627009	ENSG00000163975.7	MFI2	Thyroid	COVID19_HGI_A2_ALL_leave_23andme_20210107	3_197127009_A_T	0.887279	5.983e-08	2336	0.0461575055556475	0.0251087003801473	0.576659953536784	0.313652316749083	0.0384215237783388	0.367415743727414
3_196626406_197627009	ENSG00000163975.7	MFI2	Brain_Hippocampus	COVID19_HGI_A2_ALL_eur_leave_23andme_20210107	3_197126406_C_T	0.423304	4.064e-07	2997	0.190902704367499	0.0535644139062199	0.552639949218945	0.155014539812187	0.0478783926951495	0.259288747946495
3_196626406_197627009	ENSG00000163975.7	MFI2	Brain_Cortex	COVID19_HGI_A2_ALL_leave_UKBB_23andme_20210107	3_197127009_A_T	0.465684	3.152e-08	2339	0.0289342976806283	0.00681051044527656	0.727160590509823	0.171091937706059	0.0660026636582129	0.452894467654699
3_196626406_197627009	ENSG00000163975.7	MFI2	Brain_Hypothalamus	COVID19_HGI_B1_ALL_leave_UKBB_23andme_20210107	3_197140043_T_C	0.426757	0.001468	2347	0.750659992580018	0.183808913534551	0.0486411148901351	0.0119054283785923	0.00498455061670321	0.0443649485130665
3_196626406_197627009	ENSG00000163975.7	MFI2	Lung	COVID19_HGI_B2_ALL_leave_UKBB_23andme_20210107	3_197207605_T_C	0.342368	0.001795	2211	0.81569969027463	0.168275686273264	0.0123379510702974	0.00254412896804315	0.00114254341376519	0.0261842914016283
3_196626406_197627009	ENSG00000163975.7	MFI2	Prostate	COVID19_HGI_B1_ALL_leave_UKBB_23andme_20210107	3_197140043_T_C	0.78952	0.001468	2375	0.760062220381727	0.173206843715534	0.0503940851337932	0.0114792027274004	0.0048576480415457	0.0444172264420506
3_196626406_197627009	ENSG00000163975.7	MFI2	Ovary	COVID19_HGI_B2_ALL_leave_23andme_20210107	3_197207605_T_C	0.619272	0.001108	2466	0.771829667183307	0.212124833707987	0.0115828128249714	0.00318206714375998	0.00128061913997401	0.027923420244719
3_196626406_197627009	ENSG00000163975.7	MFI2	Esophagus_Gastroesophageal_Junction	COVID19_HGI_C2_ALL_leave_23andme_20210107	3_196841528_G_A	0.0320145	0.004287	2707	0.780425846165424	0.209477894237326	0.00734520579713467	0.00197078211400841	0.000780271686107057	0.0184310003853292
3_196626406_197627009	ENSG00000163975.7	MFI2	Nerve_Tibial	COVID19_HGI_B2_ALL_eur_leave_23andme_20210107	3_196729569_C_T	3.69206e-06	0.1594	2634	0.617601931809444	0.344391719946294	0.0224350951438611	0.0125073584434276	0.00306389465697346	0.0669458293021202
3_196626406_197627009	ENSG00000163975.7	MFI2	Brain_Cortex	COVID19_HGI_B1_ALL_eur_leave_23andme_20210107	3_197046036_T_C	0.371808	0.001157	2698	0.728554863554118	0.197427133174541	0.0539539063197562	0.0146152277347573	0.00544886921682736	0.0290750403596678
3_196626406_197627009	ENSG00000163975.7	MFI2	Esophagus_Gastroesophageal_Junction	COVID19_HGI_C2_ALL_leave_UKBB_23andme_20210107	3_196685228_A_G	0.595309	0.0006744	2566	0.783031782874652	0.199338567212309	0.0128423780906537	0.0032678002472126	0.00151947157517308	0.0420756917053909
3_196626406_197627009	ENSG00000163975.7	MFI2	Brain_Substantia_nigra	COVID19_HGI_A2_ALL_eur_leave_23andme_20210107	3_197126406_C_T	0.841344	4.064e-07	2975	0.188499833583733	0.055462685453281	0.545621067710085	0.160489257838855	0.0499271554140457	0.238199827642633
3_196626406_197627009	ENSG00000163975.7	MFI2	Artery_Tibial	COVID19_HGI_B2_ALL_eur_leave_23andme_20210107	3_196830141_G_A	1.33286e-16	0.01681	2634	9.16179462687122e-09	0.950800975240986	3.32812647687429e-10	0.0345242559722087	0.0146747592921973	0.418404725263858
3_196626406_197627009	ENSG00000163975.7	MFI2	Small_Intestine_Terminal_Ileum	COVID19_HGI_B2_ALL_leave_23andme_20210107	3_197207605_T_C	0.191339	0.001108	2465	0.790154557925534	0.193898289217282	0.0118538763460132	0.00290767104926586	0.00118560546190523	0.0343122237680578
3_196626406_197627009	ENSG00000163975.7	MFI2	Thyroid	COVID19_HGI_B2_ALL_eur_leave_ukbb_23andme_20210107	3_196706092_C_T	0.526056	0.0001443	2635	0.614019811022182	0.346839904199526	0.0227914831566655	0.01287069254914	0.00347810907248668	0.0931280223467979
3_196626406_197627009	ENSG00000163975.7	MFI2	Whole_Blood	COVID19_HGI_B1_ALL_eur_leave_ukbb_23andme_20210107	3_196846437_C_T	3.75391e-11	0.8337	2706	0.000287910866837229	0.911415989187516	2.45670493275846e-05	0.0777593956480585	0.0105121372482611	0.140510884426061
3_196626406_197627009	ENSG00000163975.7	MFI2	Brain_Cortex	COVID19_HGI_A2_ALL_leave_23andme_20210107	3_197127009_A_T	0.465684	5.983e-08	2336	0.0561966081598203	0.0132074117693737	0.702081558789995	0.164940695148106	0.0635737261327056	0.365868538851881
3_196626406_197627009	ENSG00000163975.7	MFI2	Testis	COVID19_HGI_B2_ALL_eur_leave_23andme_20210107	3_197197831_T_C	0.808104	0.0003594	2634	0.737234498283798	0.225142414307167	0.026780884677409	0.00817588887800152	0.00266631385362536	0.0373560494895932
3_196626406_197627009	ENSG00000163975.7	MFI2	Muscle_Skeletal	COVID19_HGI_C2_ALL_leave_UKBB_23andme_20210107	3_196734973_G_A	0.0164533	0.000562	2566	0.708907427018008	0.273400668373304	0.0116266764748873	0.00448241749468368	0.00158281063911749	0.0784698507000257
3_196626406_197627009	ENSG00000163975.7	MFI2	Minor_Salivary_Gland	COVID19_HGI_C2_ALL_leave_UKBB_23andme_20210107	3_196734973_G_A	0.0231805	0.000562	2543	0.794668472437368	0.188047608318753	0.0129297353530875	0.00305835217707799	0.00129583171371361	0.0512259829435716
3_196626406_197627009	ENSG00000163975.7	MFI2	Esophagus_Muscularis	COVID19_HGI_C2_ALL_leave_23andme_20210107	3_196753906_G_A	0.0449227	0.003975	2707	0.8033296831154	0.186705884613359	0.00756077194831764	0.00175658989546682	0.000647070427456276	0.015556056458451
3_196626406_197627009	ENSG00000163975.7	MFI2	Brain_Amygdala	COVID19_HGI_A2_ALL_eur_leave_23andme_20210107	3_197126406_C_T	0.433109	4.064e-07	2980	0.187841524711921	0.0559978434622995	0.54374009341216	0.162045160642641	0.0503753777709784	0.252486620838455
3_196626406_197627009	ENSG00000163975.7	MFI2	Adipose_Subcutaneous	COVID19_HGI_C2_ALL_eur_leave_ukbb_23andme_20210107	3_196747848_C_A	0.00208059	4.38e-05	2850	0.275527326037931	0.638782774868439	0.0214763792913524	0.0497764179655424	0.0144371018367354	0.148543915289286
3_196626406_197627009	ENSG00000163975.7	MFI2	Brain_Substantia_nigra	COVID19_HGI_A2_ALL_eur_leave_ukbb_23andme_20210107	3_197126406_C_T	0.841344	2.18e-07	2979	0.112210851545466	0.033056933555483	0.616752883032207	0.181636950145225	0.056342381721618	0.308650024212695
3_196626406_197627009	ENSG00000163975.7	MFI2	Esophagus_Mucosa	COVID19_HGI_C2_ALL_eur_leave_ukbb_23andme_20210107	3_196729081_T_C	5.19973e-05	9.652e-05	2850	0.163451730073633	0.735150952441706	0.0127404834989247	0.0572710274170966	0.0313858065686399	0.26025510408948
3_196626406_197627009	ENSG00000163975.7	MFI2	Cells_EBV-transformed_lymphocytes	COVID19_HGI_B1_ALL_eur_leave_ukbb_23andme_20210107	3_197046036_T_C	0.864045	0.0003785	2702	0.638118164830495	0.277207679922122	0.0542958969090406	0.0235801179528806	0.00679814038546213	0.059063234991629
3_196626406_197627009	ENSG00000163975.7	MFI2	Thyroid	COVID19_HGI_B2_ALL_eur_leave_23andme_20210107	3_197197831_T_C	0.104345	0.0003594	2634	0.614854658023684	0.347281150053951	0.022335297287677	0.0126124677580515	0.00291642687663631	0.0381400429451324
3_196626406_197627009	ENSG00000163975.7	MFI2	Brain_Nucleus_accumbens_basal_ganglia	COVID19_HGI_B2_ALL_eur_leave_ukbb_23andme_20210107	3_196706092_C_T	0.297903	0.0001443	2629	0.760956749203129	0.20058080397939	0.0282183847479035	0.00743528320949724	0.00280877886008095	0.154642066698543
3_196626406_197627009	ENSG00000163975.7	MFI2	Heart_Atrial_Appendage	COVID19_HGI_B1_ALL_leave_UKBB_23andme_20210107	3_197140043_T_C	0.727916	0.001468	2377	0.686241390115551	0.246186939289427	0.0455684420356446	0.016341873834101	0.00566135472527705	0.0315951028191599
3_196626406_197627009	ENSG00000163975.7	MFI2	Skin_Not_Sun_Exposed_Suprapubic	COVID19_HGI_C2_ALL_eur_leave_ukbb_23andme_20210107	3_196685228_A_G	0.553841	2.137e-05	2850	0.74022744883474	0.182210238532586	0.0576981081392141	0.014196975571578	0.00566722892188242	0.264545895229907
3_196626406_197627009	ENSG00000163975.7	MFI2	Brain_Hippocampus	COVID19_HGI_C2_ALL_leave_UKBB_23andme_20210107	3_196685228_A_G	0.365959	0.0006744	2564	0.794851159307403	0.187851163375013	0.0129806337622532	0.00306652780353627	0.00125051575179453	0.0527631039509856
3_196626406_197627009	ENSG00000163975.7	MFI2	Muscle_Skeletal	COVID19_HGI_C2_ALL_eur_leave_23andme_20210107	3_196747252_G_T	0.0307508	0.001308	2850	0.698260339574909	0.289504156055829	0.00793370652611501	0.00328836286503605	0.00101343497811091	0.0312927727135406
3_196626406_197627009	ENSG00000163975.7	MFI2	Lung	COVID19_HGI_A2_ALL_eur_leave_ukbb_23andme_20210107	3_197126406_C_T	0.963433	2.18e-07	3020	0.113988749018331	0.0335601711288887	0.626581122695427	0.184434399864044	0.041435557293309	0.307041102075879
3_196626406_197627009	ENSG00000163975.7	MFI2	Ovary	COVID19_HGI_B1_ALL_leave_23andme_20210107	3_197333067_A_C	0.58202	0.004073	2595	0.727690502538136	0.210458390718054	0.0442551241061825	0.0127944065597007	0.0048015760779268	0.0133550790903725
3_196626406_197627009	ENSG00000163975.7	MFI2	Colon_Sigmoid	COVID19_HGI_B2_ALL_eur_leave_ukbb_23andme_20210107	3_196706092_C_T	0.654385	0.0001443	2635	0.727573307305107	0.232672694099851	0.027006416537405	0.00863234191221372	0.00411524014542388	0.0968743662698291
3_196626406_197627009	ENSG00000163975.7	MFI2	Brain_Hippocampus	COVID19_HGI_C2_ALL_eur_leave_23andme_20210107	3_196747252_G_T	0.124641	0.001308	2838	0.781294885460013	0.206688211676186	0.00883299021971834	0.00233588165487313	0.00084803098920979	0.0185074341842515
3_196626406_197627009	ENSG00000163975.7	MFI2	Esophagus_Muscularis	COVID19_HGI_B2_ALL_leave_23andme_20210107	3_197207605_T_C	0.79017	0.001108	2466	0.812598005728965	0.171571519644406	0.0121946214333172	0.00257370386788323	0.00106214932542865	0.0338191421403822
3_196626406_197627009	ENSG00000163975.7	MFI2	Muscle_Skeletal	COVID19_HGI_C2_ALL_eur_leave_ukbb_23andme_20210107	3_196685228_A_G	0.552945	2.137e-05	2850	0.650314910712952	0.269625609140411	0.0506897442156813	0.0210079996236699	0.00836173630728546	0.151285731269183
3_196626406_197627009	ENSG00000163975.7	MFI2	Colon_Transverse	COVID19_HGI_C2_ALL_leave_23andme_20210107	3_197033608_T_A	0.0384694	0.001866	2707	0.788776495911085	0.201148830440693	0.00742380037626483	0.00189241250826475	0.000758460763692809	0.0260678570046234
3_196626406_197627009	ENSG00000163975.7	MFI2	Artery_Tibial	COVID19_HGI_B1_ALL_leave_23andme_20210107	3_196830141_G_A	1.33286e-16	0.5625	2596	9.01647267136831e-09	0.935719615739588	5.48497458628854e-10	0.0569150976337523	0.00736527706168933	0.394062952799608
3_196626406_197627009	ENSG00000163975.7	MFI2	Adrenal_Gland	COVID19_HGI_C2_ALL_leave_23andme_20210107	3_196830086_C_A	0.0178742	0.001947	2707	0.721093085635882	0.268712554419152	0.00678677819156147	0.00252818729673548	0.000879394456668631	0.02901419149143
3_196626406_197627009	ENSG00000163975.7	MFI2	Cells_EBV-transformed_lymphocytes	COVID19_HGI_B1_ALL_leave_23andme_20210107	3_196829955_T_A	1.62536e-05	0.3851	2593	0.652469557465913	0.285243838380023	0.0396373596952565	0.0173231645651511	0.00532607989365672	0.0114925621679421
3_196626406_197627009	ENSG00000163975.7	MFI2	Uterus	COVID19_HGI_C2_ALL_leave_UKBB_23andme_20210107	3_196685228_A_G	0.588011	0.0006744	2558	0.782707282105179	0.199952996130395	0.0127980678690368	0.00326816333927802	0.00127349055611174	0.0507003642094767
3_196626406_197627009	ENSG00000163975.7	MFI2	Colon_Sigmoid	COVID19_HGI_A2_ALL_leave_23andme_20210107	3_197127009_A_T	0.271036	5.983e-08	2336	0.0535520631598201	0.015687011212973	0.669042442432471	0.19591686790523	0.0658016152895056	0.366180409418049
3_196626406_197627009	ENSG00000163975.7	MFI2	Skin_Not_Sun_Exposed_Suprapubic	COVID19_HGI_A2_ALL_leave_23andme_20210107	3_197127009_A_T	0.371451	5.983e-08	2336	0.0582349532285375	0.0115521145268547	0.7275472324322	0.144265729900503	0.0583999699119048	0.383800371249856
3_196626406_197627009	ENSG00000163975.7	MFI2	Brain_Caudate_basal_ganglia	COVID19_HGI_A2_ALL_leave_23andme_20210107	3_197127009_A_T	0.431788	5.983e-08	2336	0.0535816124080086	0.016062591148738	0.669411610304138	0.200614575890105	0.0603296102490101	0.367448477491546
3_196626406_197627009	ENSG00000163975.7	MFI2	Vagina	COVID19_HGI_B1_ALL_leave_23andme_20210107	3_197333067_A_C	0.908723	0.004073	2585	0.755273543314682	0.183526739068561	0.0457499605677601	0.0111126166438716	0.0043371404051259	0.0153003545200047
3_196626406_197627009	ENSG00000163975.7	MFI2	Esophagus_Gastroesophageal_Junction	COVID19_HGI_B2_ALL_leave_23andme_20210107	3_197207605_T_C	0.789381	0.001108	2466	0.790344994107645	0.193768733417209	0.0118606714967433	0.00290675975677773	0.00111884122162523	0.0316937835152844
3_196626406_197627009	ENSG00000163975.7	MFI2	Esophagus_Muscularis	COVID19_HGI_A2_ALL_leave_UKBB_23andme_20210107	3_197127009_A_T	0.963626	3.152e-08	2339	0.0302341295042161	0.00602807864294048	0.75982723709086	0.151441833093542	0.0524687216684414	0.449359922160947
3_196626406_197627009	ENSG00000163975.7	MFI2	Minor_Salivary_Gland	COVID19_HGI_C2_ALL_eur_leave_ukbb_23andme_20210107	3_196685228_A_G	0.54612	2.137e-05	2819	0.729456566451864	0.192540520067265	0.056725502618261	0.0149664211474733	0.00631098971513676	0.248911444593695
3_196626406_197627009	ENSG00000163975.7	MFI2	Brain_Cerebellar_Hemisphere	COVID19_HGI_B1_ALL_eur_leave_ukbb_23andme_20210107	3_197046036_T_C	0.225283	0.0003785	2704	0.716294431675454	0.199529428577375	0.0610495792135817	0.0169997119751256	0.00612684855846457	0.0816993017720408
3_196626406_197627009	ENSG00000163975.7	MFI2	Skin_Not_Sun_Exposed_Suprapubic	COVID19_HGI_B1_ALL_leave_UKBB_23andme_20210107	3_197140043_T_C	0.00823561	0.001468	2377	0.776092414786757	0.156917155572446	0.0515348137359638	0.0104147186962739	0.00504089720855944	0.110686382243724
3_196626406_197627009	ENSG00000163975.7	MFI2	Brain_Putamen_basal_ganglia	COVID19_HGI_B1_ALL_leave_UKBB_23andme_20210107	3_197140043_T_C	0.364266	0.001468	2372	0.707932878276591	0.224898834913881	0.0468824197691854	0.0148883896422246	0.00539747739811761	0.0388651033307954
3_196626406_197627009	ENSG00000163975.7	MFI2	Esophagus_Gastroesophageal_Junction	COVID19_HGI_B2_ALL_leave_UKBB_23andme_20210107	3_197130874_C_T	0.142747	0.0009101	2211	0.805544621491223	0.178401496612667	0.0121843495141622	0.00269725824179377	0.00117227414015448	0.0252786962649856
3_196626406_197627009	ENSG00000163975.7	MFI2	Brain_Hypothalamus	COVID19_HGI_A2_ALL_leave_23andme_20210107	3_197127009_A_T	0.355811	5.983e-08	2334	0.0558228862886861	0.013517455437181	0.697411846948588	0.168813138474066	0.0644346728514791	0.378917321089547
3_196626406_197627009	ENSG00000163975.7	MFI2	Skin_Sun_Exposed_Lower_leg	COVID19_HGI_C2_ALL_leave_UKBB_23andme_20210107	3_196685228_A_G	0.189828	0.0006744	2566	0.808605537483152	0.174105018959845	0.0132618091189502	0.00285429502069733	0.00117333941735511	0.0625655272020391
3_196626406_197627009	ENSG00000163975.7	MFI2	Cells_Transformed_fibroblasts	COVID19_HGI_A2_ALL_leave_23andme_20210107	3_197127009_A_T	0.163234	5.983e-08	2336	0.0558925158175128	0.0115758686427667	0.698282439364563	0.14453117937032	0.0897179968048374	0.326929895489893
3_196626406_197627009	ENSG00000163975.7	MFI2	Minor_Salivary_Gland	COVID19_HGI_B1_ALL_leave_UKBB_23andme_20210107	3_197140043_T_C	0.985548	0.001468	2354	0.766423445740934	0.168005731543988	0.0499466699823431	0.0109440021675461	0.00468015056518973	0.0463532151261302
3_196626406_197627009	ENSG00000163975.7	MFI2	Cells_Transformed_fibroblasts	COVID19_HGI_A2_ALL_eur_leave_ukbb_23andme_20210107	3_197126406_C_T	0.169872	2.18e-07	3020	0.111921352100409	0.0300978009558769	0.615216914446418	0.165366245444464	0.077397687052832	0.287917785055855
3_196626406_197627009	ENSG00000163975.7	MFI2	Nerve_Tibial	COVID19_HGI_A2_ALL_leave_UKBB_23andme_20210107	3_197127009_A_T	0.323321	3.152e-08	2339	0.0236308791685763	0.0127389845521173	0.593878041905703	0.320099383967784	0.0496527104058203	0.48109350559862
3_196626406_197627009	ENSG00000163975.7	MFI2	Heart_Atrial_Appendage	COVID19_HGI_A2_ALL_eur_leave_ukbb_23andme_20210107	3_197126406_C_T	0.156512	2.18e-07	3020	0.10041727575428	0.0439290916415776	0.551980523709533	0.241410161276843	0.0622629476177674	0.332578174803898
3_196626406_197627009	ENSG00000163975.7	MFI2	Testis	COVID19_HGI_A2_ALL_leave_UKBB_23andme_20210107	3_197127009_A_T	0.713103	3.152e-08	2339	0.028207247699903	0.00787652166006663	0.708888776928936	0.197891201900944	0.0571362518101505	0.455959614043795
3_196626406_197627009	ENSG00000163975.7	MFI2	Adrenal_Gland	COVID19_HGI_A2_ALL_eur_leave_ukbb_23andme_20210107	3_197126406_C_T	0.195623	2.18e-07	3020	0.103140319855285	0.0419748436787355	0.566948738069731	0.230672917680886	0.0572631807153626	0.345024314252135
3_196626406_197627009	ENSG00000163975.7	MFI2	Lung	COVID19_HGI_A2_ALL_leave_23andme_20210107	3_197127009_A_T	0.855655	5.983e-08	2336	0.0577053315682626	0.0129219960538865	0.720930505676072	0.161391431573085	0.0470507351286943	0.370189946167307
3_196626406_197627009	ENSG00000163975.7	MFI2	Colon_Sigmoid	COVID19_HGI_B1_ALL_eur_leave_23andme_20210107	3_197046036_T_C	0.581402	0.001157	2703	0.698102016687135	0.227731927236049	0.051788427964142	0.0168887159846973	0.00548891212797648	0.0262116830885668
3_196626406_197627009	ENSG00000163975.7	MFI2	Adrenal_Gland	COVID19_HGI_C2_ALL_eur_leave_ukbb_23andme_20210107	3_196685228_A_G	0.162444	2.137e-05	2850	0.66438354199137	0.258336210452277	0.0517863442001194	0.0201310298398508	0.00536287351638335	0.286423479278528
3_196626406_197627009	ENSG00000163975.7	MFI2	Pancreas	COVID19_HGI_C2_ALL_eur_leave_ukbb_23andme_20210107	3_196685228_A_G	0.98642	2.137e-05	2848	0.692602751419361	0.230011828517738	0.053981294424517	0.017921584902893	0.005482540735491	0.264573306526965
3_196626406_197627009	ENSG00000163975.7	MFI2	Lung	COVID19_HGI_C2_ALL_leave_UKBB_23andme_20210107	3_196685228_A_G	0.159246	0.0006744	2566	0.788534393407502	0.193917923532031	0.0129326255192945	0.00317898053828471	0.00143607700288817	0.0514149688896005
3_196626406_197627009	ENSG00000163975.7	MFI2	Skin_Sun_Exposed_Lower_leg	COVID19_HGI_B2_ALL_leave_UKBB_23andme_20210107	3_197207605_T_C	0.029401	0.001795	2211	0.831975456877287	0.151960553423463	0.0125841318821444	0.00229731271621613	0.00118254510088981	0.0524907609277348
3_196626406_197627009	ENSG00000163975.7	MFI2	Thyroid	COVID19_HGI_B1_ALL_leave_UKBB_23andme_20210107	3_197140043_T_C	0.985633	0.001468	2377	0.609943857187514	0.322137359740888	0.0405020619589364	0.021384834091489	0.00603188702117303	0.0248540345708685
3_196626406_197627009	ENSG00000163975.7	MFI2	Pituitary	COVID19_HGI_A2_ALL_leave_23andme_20210107	3_197127009_A_T	0.425252	5.983e-08	2336	0.0540759701039802	0.0155142270180116	0.675587773477555	0.193762964214839	0.061059065185614	0.367087778926265
3_196626406_197627009	ENSG00000163975.7	MFI2	Spleen	COVID19_HGI_C2_ALL_leave_23andme_20210107	3_196841528_G_A	0.00474455	0.004287	2702	0.798880843248066	0.191087895655933	0.00748400623900554	0.00178937517379317	0.000757879683202036	0.0253911912400573
3_196626406_197627009	ENSG00000163975.7	MFI2	Minor_Salivary_Gland	COVID19_HGI_C2_ALL_eur_leave_23andme_20210107	3_196747848_C_A	0.141544	0.001297	2819	0.781741789872329	0.206341237714069	0.00873855190048803	0.00230567352997848	0.000872746983134896	0.0170616954267274
3_196626406_197627009	ENSG00000163975.7	MFI2	Heart_Left_Ventricle	COVID19_HGI_B2_ALL_eur_leave_23andme_20210107	3_197212313_G_A	0.118187	0.0005827	2634	0.718005163167422	0.244372163015278	0.026082357129697	0.00887443187895047	0.0026658848086519	0.0397772889440402
3_196626406_197627009	ENSG00000163975.7	MFI2	Brain_Frontal_Cortex_BA9	COVID19_HGI_A2_ALL_eur_leave_ukbb_23andme_20210107	3_197126406_C_T	0.677236	2.18e-07	3004	0.112138248101892	0.033884741706485	0.616390227973557	0.18620285152256	0.0513839306955063	0.323152442235956
3_196626406_197627009	ENSG00000163975.7	MFI2	Pancreas	COVID19_HGI_C2_ALL_leave_23andme_20210107	3_196830086_C_A	0.0315715	0.001947	2705	0.751116294920961	0.238773313176647	0.00706527729571638	0.00224519005038822	0.000799924556287292	0.028293186962433
3_196626406_197627009	ENSG00000163975.7	MFI2	Brain_Amygdala	COVID19_HGI_B2_ALL_leave_UKBB_23andme_20210107	3_197207605_T_C	0.0576373	0.001795	2210	0.804546341059712	0.179318697694887	0.0121626283561276	0.00270956514366471	0.001262767745609	0.0280367769476642
3_196626406_197627009	ENSG00000163975.7	MFI2	Ovary	COVID19_HGI_B2_ALL_leave_UKBB_23andme_20210107	3_197344176_A_G	0.0230014	0.002119	2211	0.789041066877494	0.194710368809506	0.0119347232709039	0.00294374197084069	0.0013700990712554	0.0274810046246541
3_196626406_197627009	ENSG00000163975.7	MFI2	Adipose_Subcutaneous	COVID19_HGI_A2_ALL_eur_leave_23andme_20210107	3_197126406_C_T	0.567822	4.064e-07	3016	0.0757351296688722	0.176942040612157	0.219254792329253	0.512235093916402	0.0158329434733168	0.241490247088297
3_196626406_197627009	ENSG00000163975.7	MFI2	Brain_Frontal_Cortex_BA9	COVID19_HGI_C2_ALL_leave_23andme_20210107	3_196729081_T_C	2.16112e-05	0.06766	2705	0.778603373183856	0.211312146708382	0.00732071010428928	0.00198605540332139	0.000777714600151739	0.025760450479692
3_196626406_197627009	ENSG00000163975.7	MFI2	Cells_EBV-transformed_lymphocytes	COVID19_HGI_C2_ALL_eur_leave_23andme_20210107	3_197063044_T_A	0.0407609	0.003294	2846	0.6731254862543	0.314852446581252	0.00756329091782882	0.003536784867613	0.000921991379005857	0.0113503350567324
3_196626406_197627009	ENSG00000163975.7	MFI2	Brain_Anterior_cingulate_cortex_BA24	COVID19_HGI_B2_ALL_leave_UKBB_23andme_20210107	3_197207605_T_C	0.181758	0.001795	2211	0.771260955907651	0.212340450338186	0.0116657883408238	0.00321025516372181	0.00152255024961776	0.0204814690339481
3_196626406_197627009	ENSG00000163975.7	MFI2	Spleen	COVID19_HGI_B2_ALL_eur_leave_ukbb_23andme_20210107	3_196706092_C_T	0.32373	0.0001443	2628	0.779820988656329	0.181752988881314	0.0289145926901955	0.0067363531594508	0.00277507661271023	0.160115429342058
3_196626406_197627009	ENSG00000163975.7	MFI2	Brain_Amygdala	COVID19_HGI_C2_ALL_eur_leave_ukbb_23andme_20210107	3_196685228_A_G	0.733654	2.137e-05	2827	0.721621450523193	0.20425169482536	0.0540701678746504	0.0152995598662747	0.00475712691052174	0.326308648352614
3_196626406_197627009	ENSG00000163975.7	MFI2	Vagina	COVID19_HGI_B1_ALL_eur_leave_23andme_20210107	3_197046036_T_C	0.583433	0.001157	2690	0.739041074892587	0.18750022825125	0.054428880123891	0.0138037864771657	0.00522603025510665	0.0303701431977596
3_196626406_197627009	ENSG00000163975.7	MFI2	Small_Intestine_Terminal_Ileum	COVID19_HGI_C2_ALL_leave_UKBB_23andme_20210107	3_196685228_A_G	0.956831	0.0006744	2565	0.782691106186246	0.199941845445937	0.0128330394295477	0.00327699869746323	0.00125701024080522	0.0508162201158293
3_196626406_197627009	ENSG00000163975.7	MFI2	Pituitary	COVID19_HGI_C2_ALL_eur_leave_23andme_20210107	3_196729081_T_C	2.36768e-06	0.01058	2848	0.738874601482237	0.247341141318139	0.0083904641365517	0.00280615280305796	0.00258764026001477	0.296577420312833
3_196626406_197627009	ENSG00000163975.7	MFI2	Brain_Nucleus_accumbens_basal_ganglia	COVID19_HGI_B1_ALL_leave_UKBB_23andme_20210107	3_197140043_T_C	0.636534	0.001468	2376	0.753776118583275	0.179430980517245	0.0500420307350658	0.0119073017231118	0.00484356844130288	0.0442128348856895
3_196626406_197627009	ENSG00000163975.7	MFI2	Breast_Mammary_Tissue	COVID19_HGI_B2_ALL_leave_23andme_20210107	3_197207605_T_C	0.223257	0.001108	2466	0.798737140219467	0.185312458227603	0.0119866120529904	0.00277979166175106	0.00118399783818917	0.0353221977735721
3_196626406_197627009	ENSG00000163975.7	MFI2	Thyroid	COVID19_HGI_B2_ALL_leave_UKBB_23andme_20210107	3_196734973_G_A	0.000305941	0.008067	2211	0.647094423608575	0.336453006027486	0.00978769445610173	0.00508747777169479	0.00157739813614189	0.107709023893093
3_196626406_197627009	ENSG00000163975.7	MFI2	Artery_Aorta	COVID19_HGI_B1_ALL_leave_23andme_20210107	3_197333067_A_C	0.505357	0.004073	2596	0.698072928326876	0.240064614505774	0.0424657447630003	0.01459900976869	0.00479770263566065	0.0125364291250208
3_196626406_197627009	ENSG00000163975.7	MFI2	Artery_Aorta	COVID19_HGI_B2_ALL_leave_23andme_20210107	3_197179570_T_C	0.0117818	0.001453	2466	0.736194386582479	0.247795422350019	0.0110480357844994	0.00371740992418673	0.00124474535881643	0.0401780230817427
3_196626406_197627009	ENSG00000163975.7	MFI2	Brain_Nucleus_accumbens_basal_ganglia	COVID19_HGI_C2_ALL_eur_leave_23andme_20210107	3_196747252_G_T	0.743535	0.001308	2843	0.769065181633925	0.218904642253077	0.00871652205365079	0.00248021392413583	0.000833440135211054	0.0100182890632859
3_196626406_197627009	ENSG00000163975.7	MFI2	Minor_Salivary_Gland	COVID19_HGI_B2_ALL_eur_leave_ukbb_23andme_20210107	3_196706092_C_T	0.100403	0.0001443	2628	0.771965965811202	0.189655886512464	0.0286061154455456	0.00702517720481489	0.0027468550259736	0.166815725205935
3_196626406_197627009	ENSG00000163975.7	MFI2	Nerve_Tibial	COVID19_HGI_B2_ALL_eur_leave_ukbb_23andme_20210107	3_196745340_T_C	0.000154506	0.003343	2635	0.61542073992442	0.343201775866187	0.0228434835105725	0.012733328185512	0.00580067251330817	0.124317177184492
3_196626406_197627009	ENSG00000163975.7	MFI2	Brain_Frontal_Cortex_BA9	COVID19_HGI_B1_ALL_leave_23andme_20210107	3_197333067_A_C	0.394646	0.004073	2592	0.744976732548632	0.193421134611316	0.0452522943149508	0.0117444193862655	0.00460541913883615	0.0157823517250712
3_196626406_197627009	ENSG00000163975.7	MFI2	Esophagus_Muscularis	COVID19_HGI_A2_ALL_leave_23andme_20210107	3_197127009_A_T	0.963626	5.983e-08	2336	0.0586541417351424	0.0116842716138456	0.732784283737984	0.145924256073337	0.0509530468396912	0.359644126071874
3_196626406_197627009	ENSG00000163975.7	MFI2	Vagina	COVID19_HGI_B1_ALL_leave_UKBB_23andme_20210107	3_197140043_T_C	0.514668	0.001468	2366	0.763702578986524	0.169880179970811	0.0504665390979957	0.011221191391598	0.00472951055307211	0.0451782964155686
3_196626406_197627009	ENSG00000163975.7	MFI2	Brain_Cerebellar_Hemisphere	COVID19_HGI_B1_ALL_eur_leave_23andme_20210107	3_197046036_T_C	0.225283	0.001157	2702	0.724158853673139	0.201587785237651	0.0537192014214743	0.0149485018111591	0.00558565785657723	0.0305776527831794
3_196626406_197627009	ENSG00000163975.7	MFI2	Brain_Substantia_nigra	COVID19_HGI_B1_ALL_eur_leave_ukbb_23andme_20210107	3_197046036_T_C	0.756726	0.0003785	2676	0.730701610947889	0.187927972020425	0.0599828494922005	0.0154209259396997	0.00596664159978594	0.0754768038257284
3_196626406_197627009	ENSG00000163975.7	MFI2	Adipose_Subcutaneous	COVID19_HGI_C2_ALL_eur_leave_23andme_20210107	3_196747848_C_A	0.00208059	0.001297	2850	0.297504594158491	0.689734891001363	0.00338027810896627	0.00783529455146545	0.00154494217971499	0.0556204412420963
3_196626406_197627009	ENSG00000163975.7	MFI2	Skin_Sun_Exposed_Lower_leg	COVID19_HGI_A2_ALL_leave_23andme_20210107	3_197127009_A_T	0.501689	5.983e-08	2336	0.0585412764464323	0.011284249214263	0.731374222874425	0.140919725374847	0.0578805260900323	0.333163888703435
3_196626406_197627009	ENSG00000163975.7	MFI2	Pancreas	COVID19_HGI_B2_ALL_leave_23andme_20210107	3_197207605_T_C	0.251326	0.001108	2466	0.760909680445338	0.223094243609193	0.0114189370790459	0.00334673479592503	0.00123040407049824	0.0317543110417757
3_196626406_197627009	ENSG00000163975.7	MFI2	Esophagus_Mucosa	COVID19_HGI_B2_ALL_eur_leave_23andme_20210107	3_196728706_T_C	9.39226e-08	0.4009	2634	0.176351757210135	0.786682344382128	0.00640617887998644	0.0285751495599402	0.00198456996780986	0.471545658124153
3_196626406_197627009	ENSG00000163975.7	MFI2	Brain_Spinal_cord_cervical_c-1	COVID19_HGI_B1_ALL_eur_leave_ukbb_23andme_20210107	3_197046036_T_C	0.77103	0.0003785	2688	0.725660700321612	0.192973040896117	0.0597013605542472	0.0158704312769573	0.0057944669510672	0.0771149171034448
3_196626406_197627009	ENSG00000163975.7	MFI2	Whole_Blood	COVID19_HGI_A2_ALL_eur_leave_ukbb_23andme_20210107	3_196846437_C_T	3.75391e-11	0.6733	3020	4.35777465939477e-05	0.153794654783127	0.000239541126826311	0.845388404019868	0.000533822323585295	0.0855899732041802
3_196626406_197627009	ENSG00000163975.7	MFI2	Pituitary	COVID19_HGI_B2_ALL_eur_leave_ukbb_23andme_20210107	3_196706092_C_T	0.566142	0.0001443	2633	0.731785142221411	0.229070645909021	0.0271564829704057	0.00849730131541945	0.0034904275837421	0.116491494091396
3_196626406_197627009	ENSG00000163975.7	MFI2	Muscle_Skeletal	COVID19_HGI_B2_ALL_eur_leave_23andme_20210107	3_197197831_T_C	0.232337	0.0003594	2634	0.692592835436246	0.269350962828932	0.0251592253175837	0.00978136556856282	0.00311561084867541	0.0335232620397622
3_196626406_197627009	ENSG00000163975.7	MFI2	Testis	COVID19_HGI_C2_ALL_eur_leave_ukbb_23andme_20210107	3_196729081_T_C	0.000268927	9.652e-05	2850	0.685538216118269	0.225505538929135	0.0534352761295489	0.0175593965649025	0.017961572258144	0.375649325102652
3_196626406_197627009	ENSG00000163975.7	MFI2	Brain_Spinal_cord_cervical_c-1	COVID19_HGI_B1_ALL_leave_23andme_20210107	3_197333067_A_C	0.280334	0.004073	2584	0.74792372925759	0.190967132445352	0.0451847541134597	0.011532617403742	0.00439176677985563	0.017281339096627
3_196626406_197627009	ENSG00000163975.7	MFI2	Brain_Anterior_cingulate_cortex_BA24	COVID19_HGI_C2_ALL_leave_UKBB_23andme_20210107	3_196685228_A_G	0.751155	0.0006744	2565	0.745947739047033	0.236651244631236	0.0122277850814027	0.00387795846998383	0.00129527277034401	0.0462493191054304
3_196626406_197627009	ENSG00000163975.7	MFI2	Brain_Spinal_cord_cervical_c-1	COVID19_HGI_B2_ALL_leave_23andme_20210107	3_197207605_T_C	0.369189	0.001108	2455	0.792122568177453	0.192173883065269	0.0117365365588725	0.00284623630603684	0.00112077589236923	0.0347630037844658
3_196626406_197627009	ENSG00000163975.7	MFI2	Brain_Cerebellum	COVID19_HGI_A2_ALL_leave_23andme_20210107	3_197127009_A_T	0.455847	5.983e-08	2336	0.0574876186768446	0.0118210979142243	0.718210551373123	0.147619761322233	0.0648609707135756	0.362252899198288
3_196626406_197627009	ENSG00000163975.7	MFI2	Colon_Transverse	COVID19_HGI_A2_ALL_leave_23andme_20210107	3_197127009_A_T	0.355114	5.983e-08	2336	0.0569109153959696	0.0125715739849445	0.711005619409178	0.156998037464442	0.062513853745466	0.377237596304101
3_196626406_197627009	ENSG00000163975.7	MFI2	Cells_EBV-transformed_lymphocytes	COVID19_HGI_B1_ALL_leave_UKBB_23andme_20210107	3_197140043_T_C	0.880589	0.001468	2375	0.665764151806732	0.266784075765242	0.0441729982029995	0.0176953583777084	0.00558341584731861	0.0338113367422246
7_35938709_36938709	ENSG00000164542.8	KIAA0895	Colon_Sigmoid	COVID19_HGI_A2_ALL_eur_leave_ukbb_23andme_20210107	7_36650666_G_A	0.552344	0.0009383	3448	0.701852157936488	0.265370475506592	0.0220409763954934	0.00833129356138847	0.00240509660003845	0.0231796248460977
7_35938709_36938709	ENSG00000164542.8	KIAA0895	Pituitary	COVID19_HGI_B1_ALL_leave_UKBB_23andme_20210107	7_36318437_C_T	0.417124	0.000365	2856	0.672263934101745	0.243714762314703	0.0572103063889655	0.0207342836066011	0.00607671358798558	0.0625937304364123
7_35938709_36938709	ENSG00000164542.8	KIAA0895	Lung	COVID19_HGI_B1_ALL_eur_leave_23andme_20210107	7_36787904_G_A	0.204486	0.0003205	3168	0.627264153658157	0.207093119043058	0.116929701506064	0.0385945689821934	0.010118456810528	0.0468794315711218
7_35938709_36938709	ENSG00000164542.8	KIAA0895	Cells_Transformed_fibroblasts	COVID19_HGI_B2_ALL_leave_UKBB_23andme_20210107	7_36438709_C_G	0.831177	5.699e-08	2830	0.163381465669244	0.0427310758092735	0.600668227534026	0.157063668838619	0.0361555621488369	0.991102951480227
7_35938709_36938709	ENSG00000164542.8	KIAA0895	Skin_Not_Sun_Exposed_Suprapubic	COVID19_HGI_C2_ALL_leave_23andme_20210107	7_36427461_T_C	4.21541e-41	0.008241	3267	4.41010157107847e-28	0.962822131261185	7.58718945231427e-30	0.0165438686559707	0.0206340000828443	0.952681880704065
7_35938709_36938709	ENSG00000164542.8	KIAA0895	Brain_Frontal_Cortex_BA9	COVID19_HGI_A2_ALL_eur_leave_ukbb_23andme_20210107	7_36650666_G_A	0.0663944	0.0009383	3435	0.724840599665902	0.242751698980332	0.0226516672521838	0.00758395197430567	0.00217208212727675	0.0403379121933047
7_35938709_36938709	ENSG00000164542.8	KIAA0895	Liver	COVID19_HGI_A2_ALL_eur_leave_ukbb_23andme_20210107	7_36650666_G_A	0.630813	0.0009383	3436	0.735961323253832	0.231627590450251	0.0230155828076474	0.00724149293134211	0.00215401055692792	0.027418971321926
7_35938709_36938709	ENSG00000164542.8	KIAA0895	Skin_Sun_Exposed_Lower_leg	COVID19_HGI_B1_ALL_leave_23andme_20210107	7_36427461_T_C	1.62645e-59	0.1535	3064	1.10683779584487e-44	0.803281640905447	2.50151539595206e-45	0.181530961419623	0.0151873976749288	0.63895843421759
7_35938709_36938709	ENSG00000164542.8	KIAA0895	Breast_Mammary_Tissue	COVID19_HGI_A2_ALL_eur_leave_ukbb_23andme_20210107	7_36650666_G_A	0.570081	0.0009383	3448	0.731405109552454	0.236179358455595	0.0229690577608051	0.00741494882573803	0.002031525405408	0.0275461800122958
7_35938709_36938709	ENSG00000164542.8	KIAA0895	Colon_Sigmoid	COVID19_HGI_A2_ALL_eur_leave_23andme_20210107	7_36302945_A_AG	0.0100696	0.0003969	3440	0.708577536092559	0.267270200221653	0.0162926380872149	0.00614374657484108	0.00171587902373175	0.168303648995352
7_35938709_36938709	ENSG00000164542.8	KIAA0895	Skin_Not_Sun_Exposed_Suprapubic	COVID19_HGI_B1_ALL_eur_leave_23andme_20210107	7_36427461_T_C	4.21541e-41	0.1798	3168	3.95835580859558e-28	0.8299101461167	7.37885881816413e-29	0.154689990355797	0.0153998635275045	0.86978711209348
7_35938709_36938709	ENSG00000164542.8	KIAA0895	Heart_Atrial_Appendage	COVID19_HGI_C2_ALL_eur_leave_23andme_20210107	7_36758129_T_C	0.778534	0.001493	3378	0.748698737768945	0.235147307265947	0.0115118331989642	0.00361454761233269	0.00102757415381109	0.0337709695500601
7_35938709_36938709	ENSG00000164542.8	KIAA0895	Esophagus_Mucosa	COVID19_HGI_B2_ALL_eur_leave_23andme_20210107	7_36427461_T_C	3.62041e-13	0.1256	3177	7.80879938570729e-07	0.984133407178901	1.1245696936976e-08	0.0141711192122177	0.00169468148324648	0.126740149114183
7_35938709_36938709	ENSG00000164542.8	KIAA0895	Pancreas	COVID19_HGI_A2_ALL_leave_UKBB_23andme_20210107	7_36438709_C_G	0.0691742	4.461e-05	3064	0.745752653100432	0.218962227722302	0.0250494951704222	0.00735195877888737	0.00288366522795633	0.420033826036455
7_35938709_36938709	ENSG00000164542.8	KIAA0895	Pituitary	COVID19_HGI_A2_ALL_eur_leave_ukbb_23andme_20210107	7_36650666_G_A	0.797218	0.0009383	3447	0.680004171390882	0.287008011649097	0.0213490460811591	0.00900811887593825	0.00263065200292433	0.01918929301102
7_35938709_36938709	ENSG00000164542.8	KIAA0895	Small_Intestine_Terminal_Ileum	COVID19_HGI_B2_ALL_leave_UKBB_23andme_20210107	7_36438709_C_G	0.794091	5.699e-08	2828	0.161025531581836	0.0423087548307148	0.592005260917509	0.155497632750962	0.0491628199189777	0.993047133628134
7_35938709_36938709	ENSG00000164542.8	KIAA0895	Brain_Cerebellum	COVID19_HGI_C2_ALL_leave_UKBB_23andme_20210107	7_36418987_A_G	0.00053749	0.001197	3163	0.690762673240327	0.241742792468533	0.0466697886245442	0.0163282983939568	0.00449644727263903	0.0722456951916164
7_35938709_36938709	ENSG00000164542.8	KIAA0895	Stomach	COVID19_HGI_B2_ALL_eur_leave_23andme_20210107	7_36438709_C_G	0.0433398	0.0001463	3177	0.715830821491556	0.268706302508912	0.0103089041977117	0.00386843821498521	0.00128553358683562	0.206573120856169
7_35938709_36938709	ENSG00000164542.8	KIAA0895	Thyroid	COVID19_HGI_B1_ALL_eur_leave_ukbb_23andme_20210107	7_36318437_C_T	0.316864	0.0004186	3173	0.665782445630752	0.221856757443944	0.0787114864329292	0.0262213728789338	0.00742793761344097	0.0475379805460274
7_35938709_36938709	ENSG00000164542.8	KIAA0895	Ovary	COVID19_HGI_C2_ALL_leave_UKBB_23andme_20210107	7_36433168_A_G	0.218592	5.25e-05	3162	0.712958193220263	0.219843274508155	0.0481666913963421	0.0148481923526101	0.00418364852262983	0.066098477848684
7_35938709_36938709	ENSG00000164542.8	KIAA0895	Muscle_Skeletal	COVID19_HGI_A2_ALL_eur_leave_ukbb_23andme_20210107	7_36650666_G_A	0.801696	0.0009383	3448	0.747330459015894	0.220399850709183	0.0234691776901157	0.00691955948434701	0.0018809531004611	0.0247721372730084
7_35938709_36938709	ENSG00000164542.8	KIAA0895	Skin_Sun_Exposed_Lower_leg	COVID19_HGI_A2_ALL_eur_leave_ukbb_23andme_20210107	7_36427461_T_C	1.62645e-59	0.1562	3448	1.14819655602459e-44	0.966074522026525	3.60579830133044e-46	0.0303350292955122	0.00359044867796403	0.667385319052314
7_35938709_36938709	ENSG00000164542.8	KIAA0895	Small_Intestine_Terminal_Ileum	COVID19_HGI_C2_ALL_eur_leave_23andme_20210107	7_36758129_T_C	0.524797	0.001493	3365	0.747721452527545	0.236071867145933	0.011449032008841	0.00361356344318197	0.00114408487449931	0.0309623280456289
7_35938709_36938709	ENSG00000164542.8	KIAA0895	Artery_Aorta	COVID19_HGI_B2_ALL_leave_23andme_20210107	7_36438709_C_G	0.477078	5.653e-07	3065	0.564463508663601	0.161642634188113	0.201394836394272	0.0576576057263788	0.0148414150276348	0.956220740398055
7_35938709_36938709	ENSG00000164542.8	KIAA0895	Adipose_Subcutaneous	COVID19_HGI_B2_ALL_eur_leave_ukbb_23andme_20210107	7_36438709_C_G	0.314843	7.797e-05	3182	0.792149711622296	0.188657668168776	0.0145742950533461	0.00346985262691883	0.00114847252866233	0.209968253232925
7_35938709_36938709	ENSG00000164542.8	KIAA0895	Artery_Aorta	COVID19_HGI_A2_ALL_leave_23andme_20210107	7_36438709_C_G	0.477078	0.0003665	3058	0.766544384204566	0.218690374311904	0.0107605846147425	0.00306899260826198	0.000935664260525309	0.059794112682979
7_35938709_36938709	ENSG00000164542.8	KIAA0895	Muscle_Skeletal	COVID19_HGI_A2_ALL_leave_23andme_20210107	7_36438709_C_G	0.95439	0.0003665	3058	0.783228788151443	0.202073979167481	0.0109947966761917	0.00283580427223042	0.000866631732654153	0.0471201231855748
7_35938709_36938709	ENSG00000164542.8	KIAA0895	Ovary	COVID19_HGI_C2_ALL_eur_leave_23andme_20210107	7_36758129_T_C	0.495894	0.001493	3374	0.740178630287257	0.243633516582521	0.0113669197553139	0.0037403982368493	0.0010805351380594	0.0334378074715744
7_35938709_36938709	ENSG00000164542.8	KIAA0895	Brain_Nucleus_accumbens_basal_ganglia	COVID19_HGI_C2_ALL_eur_leave_23andme_20210107	7_36758129_T_C	0.770698	0.001493	3374	0.729943488772251	0.253837259521908	0.011194435508261	0.00389172282632625	0.00113309337125448	0.0311457016771335
7_35938709_36938709	ENSG00000164542.8	KIAA0895	Heart_Left_Ventricle	COVID19_HGI_B2_ALL_eur_leave_ukbb_23andme_20210107	7_36438709_C_G	0.893017	7.797e-05	3182	0.758451505708178	0.222377036605401	0.0139543016498833	0.00409025696059677	0.00112689907594079	0.161551965893693
7_35938709_36938709	ENSG00000164542.8	KIAA0895	Cells_Transformed_fibroblasts	COVID19_HGI_B1_ALL_leave_UKBB_23andme_20210107	7_36318437_C_T	0.0476068	0.000365	2856	0.721512756905893	0.19344799989311	0.0614014285048438	0.0164554281787884	0.00718238651736462	0.108471105228304
7_35938709_36938709	ENSG00000164542.8	KIAA0895	Minor_Salivary_Gland	COVID19_HGI_C2_ALL_leave_UKBB_23andme_20210107	7_36173997_CAT_C	0.821338	6.482e-05	3151	0.712883637453485	0.219662153450087	0.0481325756379961	0.0148266845876792	0.00449494887075234	0.0495473070545575
7_35938709_36938709	ENSG00000164542.8	KIAA0895	Muscle_Skeletal	COVID19_HGI_A2_ALL_eur_leave_23andme_20210107	7_36302945_A_AG	0.871836	0.0003969	3440	0.754131412705234	0.22198069992167	0.0173400786103971	0.00510265569963176	0.00144515306306728	0.136938293278374
7_35938709_36938709	ENSG00000164542.8	KIAA0895	Colon_Sigmoid	COVID19_HGI_B1_ALL_eur_leave_23andme_20210107	7_36316180_G_C	0.0566289	0.0003976	3168	0.616623143899939	0.215624019011395	0.114946087286289	0.0401823269919974	0.0126244228103799	0.0431132727634946
7_35938709_36938709	ENSG00000164542.8	KIAA0895	Small_Intestine_Terminal_Ileum	COVID19_HGI_C2_ALL_eur_leave_ukbb_23andme_20210107	7_36741511_C_T	0.670021	0.0001115	3366	0.720925826441168	0.227687228468131	0.0366311148915073	0.0115658740438366	0.00318995615535659	0.0926954627927283
7_35938709_36938709	ENSG00000164542.8	KIAA0895	Cells_Transformed_fibroblasts	COVID19_HGI_B2_ALL_eur_leave_ukbb_23andme_20210107	7_36438709_C_G	0.831177	7.797e-05	3182	0.755334248464948	0.225432179090146	0.0138969490735288	0.00414640340327506	0.0011902199681017	0.143010021082235
7_35938709_36938709	ENSG00000164542.8	KIAA0895	Minor_Salivary_Gland	COVID19_HGI_B1_ALL_eur_leave_23andme_20210107	7_36316180_G_C	0.0749982	0.0003976	3143	0.636912259371899	0.196043849131568	0.117908905590295	0.0362799236661953	0.0128550622400427	0.0366426388018795
7_35938709_36938709	ENSG00000164542.8	KIAA0895	Brain_Hippocampus	COVID19_HGI_B2_ALL_leave_23andme_20210107	7_36438709_C_G	0.226674	5.653e-07	3061	0.555168249483775	0.166719179114584	0.198068914892335	0.0594602801811104	0.0205833763281956	0.964592306461113
7_35938709_36938709	ENSG00000164542.8	KIAA0895	Artery_Aorta	COVID19_HGI_B2_ALL_eur_leave_23andme_20210107	7_36438709_C_G	0.477078	0.0001463	3177	0.758042170763285	0.226830016314754	0.0109168030791704	0.00326570491066181	0.000945304932129723	0.104492091987162
7_35938709_36938709	ENSG00000164542.8	KIAA0895	Stomach	COVID19_HGI_C2_ALL_eur_leave_ukbb_23andme_20210107	7_36117437_G_C	0.0492237	6.303e-05	3379	0.678280661163036	0.269590070587977	0.0345081130295854	0.0137117176769798	0.00390943754242156	0.096892583103085
7_35938709_36938709	ENSG00000164542.8	KIAA0895	Brain_Anterior_cingulate_cortex_BA24	COVID19_HGI_C2_ALL_leave_23andme_20210107	7_35993317_CAG_C	0.951302	0.0009366	3256	0.752509935618362	0.229460209968982	0.0129018335254895	0.00393291564814388	0.00119510523902238	0.0271366971671176
7_35938709_36938709	ENSG00000164542.8	KIAA0895	Brain_Nucleus_accumbens_basal_ganglia	COVID19_HGI_B2_ALL_eur_leave_ukbb_23andme_20210107	7_36438709_C_G	0.305429	7.797e-05	3179	0.738665962481324	0.241702266004348	0.0135751595818453	0.00444037378028676	0.00161623815219677	0.165244096620905
7_35938709_36938709	ENSG00000164542.8	KIAA0895	Brain_Putamen_basal_ganglia	COVID19_HGI_B2_ALL_leave_UKBB_23andme_20210107	7_36438709_C_G	0.475958	5.699e-08	2827	0.156635801534192	0.0461532378992234	0.575864834643151	0.16962869056051	0.0517174353629236	0.992716896850317
7_35938709_36938709	ENSG00000164542.8	KIAA0895	Pituitary	COVID19_HGI_B1_ALL_eur_leave_ukbb_23andme_20210107	7_36318437_C_T	0.417124	0.0004186	3172	0.636737743014106	0.250034048606865	0.0752453299573228	0.0295388770022485	0.00844400141945753	0.0406396217254993
7_35938709_36938709	ENSG00000164542.8	KIAA0895	Ovary	COVID19_HGI_C2_ALL_leave_23andme_20210107	7_35993317_CAG_C	0.0557722	0.0009366	3266	0.744628565758007	0.237227147747946	0.0128061914740472	0.00407859509685791	0.00125949992314223	0.0395603235452468
7_35938709_36938709	ENSG00000164542.8	KIAA0895	Brain_Cerebellum	COVID19_HGI_C2_ALL_leave_23andme_20210107	7_35993317_CAG_C	0.85275	0.0009366	3266	0.721875247848269	0.259996966408356	0.0124148237712324	0.00447018983153448	0.00124277214060792	0.0246206490604988
7_35938709_36938709	ENSG00000164542.8	KIAA0895	Pancreas	COVID19_HGI_B1_ALL_eur_leave_23andme_20210107	7_36787904_G_A	0.719062	0.0003205	3168	0.639384702310219	0.194324464467303	0.119189119851126	0.0362135660845909	0.0108881472867611	0.034201359810138
7_35938709_36938709	ENSG00000164542.8	KIAA0895	Skin_Not_Sun_Exposed_Suprapubic	COVID19_HGI_A2_ALL_leave_23andme_20210107	7_36427461_T_C	4.21541e-41	0.3011	3058	4.50866005159759e-28	0.984339614416132	6.32915966564272e-30	0.013816102764773	0.00184428281909192	0.87893908783245
7_35938709_36938709	ENSG00000164542.8	KIAA0895	Brain_Cerebellum	COVID19_HGI_C2_ALL_eur_leave_23andme_20210107	7_36758129_T_C	0.555991	0.001493	3376	0.717567565029665	0.266247096274517	0.0110146300568706	0.00408579611736244	0.00108491252158581	0.0319292339030227
7_35938709_36938709	ENSG00000164542.8	KIAA0895	Heart_Atrial_Appendage	COVID19_HGI_C2_ALL_leave_23andme_20210107	7_35993317_CAG_C	0.952469	0.0009366	3267	0.753399953058795	0.22863508163413	0.0129615794219086	0.00393239324133133	0.00107099264383533	0.0271729401297951
7_35938709_36938709	ENSG00000164542.8	KIAA0895	Brain_Caudate_basal_ganglia	COVID19_HGI_A2_ALL_eur_leave_ukbb_23andme_20210107	7_36650666_G_A	0.239515	0.0009383	3443	0.722488718197474	0.245029528083865	0.0226384877968914	0.00767559648339712	0.00216766943837332	0.0311852710218119
7_35938709_36938709	ENSG00000164542.8	KIAA0895	Small_Intestine_Terminal_Ileum	COVID19_HGI_C2_ALL_leave_UKBB_23andme_20210107	7_36433168_A_G	0.275571	5.25e-05	3157	0.720010086495234	0.212681099356149	0.0486259025054893	0.0143591005297773	0.00432381111335045	0.0599831490411225
7_35938709_36938709	ENSG00000164542.8	KIAA0895	Adipose_Subcutaneous	COVID19_HGI_C2_ALL_eur_leave_ukbb_23andme_20210107	7_36741511_C_T	0.0787422	0.0001115	3379	0.75631433922284	0.192446365523423	0.0384781436331186	0.0097879014036882	0.00297325021693038	0.169595961557196
7_35938709_36938709	ENSG00000164542.8	KIAA0895	Colon_Transverse	COVID19_HGI_A2_ALL_eur_leave_23andme_20210107	7_36302945_A_AG	0.576051	0.0003969	3440	0.699824491188893	0.27610891030305	0.0160913754370285	0.00634706668515544	0.00162815638587264	0.122203633194084
7_35938709_36938709	ENSG00000164542.8	KIAA0895	Heart_Atrial_Appendage	COVID19_HGI_C2_ALL_eur_leave_ukbb_23andme_20210107	7_36741511_C_T	0.102967	0.0001115	3379	0.721879900662649	0.226793116933771	0.0367262619033522	0.0115352297336071	0.00306549076662134	0.130805261404933
7_35938709_36938709	ENSG00000164542.8	KIAA0895	Brain_Amygdala	COVID19_HGI_C2_ALL_leave_UKBB_23andme_20210107	7_36433168_A_G	0.0332783	5.25e-05	3153	0.708101809263506	0.224450160687717	0.0478091686056095	0.0151497944491521	0.00448906699401535	0.116762804582359
7_35938709_36938709	ENSG00000164542.8	KIAA0895	Brain_Cerebellar_Hemisphere	COVID19_HGI_A2_ALL_eur_leave_ukbb_23andme_20210107	7_36650666_G_A	0.438327	0.0009383	3443	0.727055522273786	0.240449296837779	0.022799651055839	0.0075380645625861	0.00215746527000984	0.0280591403460259
7_35938709_36938709	ENSG00000164542.8	KIAA0895	Skin_Not_Sun_Exposed_Suprapubic	COVID19_HGI_A2_ALL_eur_leave_23andme_20210107	7_36427461_T_C	4.21541e-41	0.2548	3440	4.46819004176076e-28	0.975504121515288	1.02739078713605e-29	0.0224281319067722	0.00206774657793966	0.875015097120523
7_35938709_36938709	ENSG00000164542.8	KIAA0895	Uterus	COVID19_HGI_B2_ALL_leave_23andme_20210107	7_36438709_C_G	0.286483	5.653e-07	3061	0.568921636703592	0.153351204366177	0.202971565535158	0.054690341276367	0.0200652521187061	0.964660410655898
7_35938709_36938709	ENSG00000164542.8	KIAA0895	Brain_Nucleus_accumbens_basal_ganglia	COVID19_HGI_B2_ALL_leave_23andme_20210107	7_36438709_C_G	0.305429	5.653e-07	3065	0.548945527970278	0.173999642891078	0.195858178780567	0.0620621676295656	0.0191344827285114	0.948736914700091
7_35938709_36938709	ENSG00000164542.8	KIAA0895	Ovary	COVID19_HGI_C2_ALL_eur_leave_ukbb_23andme_20210107	7_36741511_C_T	0.332429	0.0001115	3375	0.713683296283708	0.234984086712204	0.0362950652884869	0.0119472563266854	0.00309029538891556	0.10120253644327
7_35938709_36938709	ENSG00000164542.8	KIAA0895	Cells_Transformed_fibroblasts	COVID19_HGI_B1_ALL_leave_23andme_20210107	7_36319026_G_A	0.0476068	0.0002334	3064	0.625483156217837	0.179460656714291	0.141362695695919	0.0405459657811422	0.0131475255908095	0.0713649783870088
7_35938709_36938709	ENSG00000164542.8	KIAA0895	Esophagus_Mucosa	COVID19_HGI_B1_ALL_leave_UKBB_23andme_20210107	7_36427461_T_C	3.62041e-13	0.6324	2856	7.25234045024252e-07	0.914003539278512	6.17181136973901e-08	0.0777743576237633	0.00822131614556548	0.0779450300123392
7_35938709_36938709	ENSG00000164542.8	KIAA0895	Adipose_Subcutaneous	COVID19_HGI_C2_ALL_leave_23andme_20210107	7_35993317_CAG_C	0.597399	0.0009366	3267	0.789753206563644	0.19234164516651	0.0135870049752748	0.0033080576941951	0.00101008560037589	0.0291592002831317
7_35938709_36938709	ENSG00000164542.8	KIAA0895	Uterus	COVID19_HGI_B2_ALL_leave_UKBB_23andme_20210107	7_36438709_C_G	0.286483	5.699e-08	2830	0.161231358074621	0.0400578037432159	0.592763406062512	0.147212866131084	0.0587345659885672	0.993822659698857
7_35938709_36938709	ENSG00000164542.8	KIAA0895	Esophagus_Muscularis	COVID19_HGI_C2_ALL_leave_UKBB_23andme_20210107	7_36128845_C_T	0.0684577	8.497e-05	3163	0.689069992406437	0.242828952274713	0.0465554265436345	0.0164010341315735	0.00514459464364219	0.0623540663835551
7_35938709_36938709	ENSG00000164542.8	KIAA0895	Uterus	COVID19_HGI_B2_ALL_eur_leave_ukbb_23andme_20210107	7_36438709_C_G	0.286483	7.797e-05	3178	0.76477550662283	0.215945250584067	0.0140305765006687	0.00396044477337675	0.00128822151905771	0.220830976566514
7_35938709_36938709	ENSG00000164542.8	KIAA0895	Pancreas	COVID19_HGI_B1_ALL_eur_leave_ukbb_23andme_20210107	7_36318437_C_T	0.488457	0.0004186	3173	0.680673439800464	0.207117905940716	0.0804719598326922	0.0244790566988193	0.00725763772730886	0.0491584490040382
7_35938709_36938709	ENSG00000164542.8	KIAA0895	Brain_Nucleus_accumbens_basal_ganglia	COVID19_HGI_A2_ALL_eur_leave_ukbb_23andme_20210107	7_36659942_C_T	0.0617429	0.0004891	3443	0.713830434993922	0.253216371673591	0.0223767714085873	0.00793504885149762	0.00264137307240243	0.0337662933661513
7_35938709_36938709	ENSG00000164542.8	KIAA0895	Breast_Mammary_Tissue	COVID19_HGI_A2_ALL_eur_leave_23andme_20210107	7_36302945_A_AG	0.578922	0.0003969	3440	0.738230095755534	0.237790203287324	0.0169744525652924	0.00546607661549516	0.00153917177635412	0.13188564704499
7_35938709_36938709	ENSG00000164542.8	KIAA0895	Stomach	COVID19_HGI_B1_ALL_eur_leave_23andme_20210107	7_36300900_G_A	0.000359016	0.001893	3168	0.601039390971381	0.224714020600946	0.112041085354242	0.0418691023626204	0.0203364007108106	0.055264949897288
7_35938709_36938709	ENSG00000164542.8	KIAA0895	Stomach	COVID19_HGI_C2_ALL_leave_23andme_20210107	7_35993317_CAG_C	0.365624	0.0009366	3267	0.708515903431566	0.273361781231338	0.0121893890711417	0.00470171630677351	0.00123120995918072	0.0257994596394515
7_35938709_36938709	ENSG00000164542.8	KIAA0895	Uterus	COVID19_HGI_C2_ALL_eur_leave_23andme_20210107	7_36890981_G_T	0.388704	0.002197	3370	0.757148861726383	0.22719809339822	0.0112502073380879	0.00337482816205214	0.00102800937525716	0.0232149109722015
7_35938709_36938709	ENSG00000164542.8	KIAA0895	Heart_Left_Ventricle	COVID19_HGI_B2_ALL_eur_leave_23andme_20210107	7_36438709_C_G	0.893017	0.0001463	3177	0.761778036639694	0.22307806535441	0.0109706044555	0.00321165555492966	0.000961637995466146	0.090136506432806
7_35938709_36938709	ENSG00000164542.8	KIAA0895	Small_Intestine_Terminal_Ileum	COVID19_HGI_A2_ALL_leave_23andme_20210107	7_36438709_C_G	0.794091	0.0003665	3056	0.76637874144627	0.218788133800045	0.0107475731506344	0.00306723154824041	0.00101832005481024	0.0622483866763301
7_35938709_36938709	ENSG00000164542.8	KIAA0895	Artery_Aorta	COVID19_HGI_A2_ALL_eur_leave_ukbb_23andme_20210107	7_36650666_G_A	0.71688	0.0009383	3448	0.730977546769041	0.23657240873628	0.022955630572315	0.00742725655107445	0.0020671573712905	0.026234465246643
7_35938709_36938709	ENSG00000164542.8	KIAA0895	Thyroid	COVID19_HGI_A2_ALL_leave_UKBB_23andme_20210107	7_36438709_C_G	0.226296	4.461e-05	3064	0.731479773847172	0.233695483745579	0.0245700755955321	0.00784731851871773	0.00240734829299888	0.281417870356623
7_35938709_36938709	ENSG00000164542.8	KIAA0895	Brain_Spinal_cord_cervical_c-1	COVID19_HGI_C2_ALL_leave_UKBB_23andme_20210107	7_36173997_CAT_C	0.189431	6.482e-05	3147	0.678665348867389	0.253961465099733	0.0456921311653555	0.017093737495658	0.00458731737186484	0.0585999150238215
7_35938709_36938709	ENSG00000164542.8	KIAA0895	Brain_Cerebellar_Hemisphere	COVID19_HGI_A2_ALL_eur_leave_23andme_20210107	7_36302945_A_AG	0.421377	0.0003969	3435	0.733842928115064	0.242186229181493	0.0168293348227856	0.00555250572876328	0.00158900215189397	0.132674890352874
7_35938709_36938709	ENSG00000164542.8	KIAA0895	Colon_Sigmoid	COVID19_HGI_B2_ALL_leave_23andme_20210107	7_36438709_C_G	0.648379	5.653e-07	3065	0.54194832681929	0.184503165955379	0.193361648607417	0.0658144798880577	0.0143723787298568	0.953035544932697
7_35938709_36938709	ENSG00000164542.8	KIAA0895	Testis	COVID19_HGI_B1_ALL_eur_leave_23andme_20210107	7_36787904_G_A	0.728939	0.0003205	3167	0.653283948524774	0.180507746710127	0.121757844047362	0.0336318786292896	0.0108185820884468	0.0359940082706056
7_35938709_36938709	ENSG00000164542.8	KIAA0895	Heart_Atrial_Appendage	COVID19_HGI_B2_ALL_leave_UKBB_23andme_20210107	7_36438709_C_G	0.895116	5.699e-08	2830	0.162799478340605	0.0426010182752655	0.598528564410618	0.156582182090114	0.039488756883398	0.992450610014586
7_35938709_36938709	ENSG00000164542.8	KIAA0895	Thyroid	COVID19_HGI_B1_ALL_eur_leave_23andme_20210107	7_36787904_G_A	0.874492	0.0003205	3168	0.625981952756998	0.208265268673391	0.116690683593484	0.0388129412965294	0.0102491536795976	0.0321029390102402
7_35938709_36938709	ENSG00000164542.8	KIAA0895	Artery_Tibial	COVID19_HGI_C2_ALL_leave_UKBB_23andme_20210107	7_36117766_T_C	0.0191251	0.0003201	3163	0.740268095953374	0.193067588213729	0.0500145084585627	0.0130405575548486	0.00360924981948587	0.0449705542668302
7_35938709_36938709	ENSG00000164542.8	KIAA0895	Spleen	COVID19_HGI_B1_ALL_eur_leave_ukbb_23andme_20210107	7_36318437_C_T	0.204456	0.0004186	3165	0.674210486376203	0.213539009156224	0.0793516302864848	0.0251248349140325	0.00777403926705628	0.0544735125346429
7_35938709_36938709	ENSG00000164542.8	KIAA0895	Skin_Not_Sun_Exposed_Suprapubic	COVID19_HGI_C2_ALL_leave_UKBB_23andme_20210107	7_36427461_T_C	4.21541e-41	0.00134	3163	3.84148050811751e-28	0.838679651797569	2.59540780450911e-29	0.0565586968553068	0.104761651347122	0.961164521992639
7_35938709_36938709	ENSG00000164542.8	KIAA0895	Esophagus_Gastroesophageal_Junction	COVID19_HGI_A2_ALL_eur_leave_23andme_20210107	7_36302945_A_AG	0.329148	0.0003969	3440	0.737465743680179	0.238533481931868	0.016956877478445	0.00548314557202453	0.00156075133748384	0.139393644835178
7_35938709_36938709	ENSG00000164542.8	KIAA0895	Muscle_Skeletal	COVID19_HGI_B1_ALL_eur_leave_23andme_20210107	7_36169265_A_G	0.0177154	0.001135	3168	0.654781336871064	0.177372665754136	0.122059240633413	0.0330516967922635	0.0127350599491238	0.0376417842748861
7_35938709_36938709	ENSG00000164542.8	KIAA0895	Muscle_Skeletal	COVID19_HGI_C2_ALL_leave_UKBB_23andme_20210107	7_36433168_A_G	0.547711	5.25e-05	3163	0.736826118826449	0.197215837465565	0.0497819592036782	0.0133215792032473	0.00285450530106051	0.0488767001374734
7_35938709_36938709	ENSG00000164542.8	KIAA0895	Esophagus_Gastroesophageal_Junction	COVID19_HGI_A2_ALL_eur_leave_ukbb_23andme_20210107	7_36659942_C_T	0.12131	0.0004891	3448	0.730663579994772	0.23683185004447	0.0229457707547133	0.00743534775598844	0.00212345145005578	0.0302786556687787
7_35938709_36938709	ENSG00000164542.8	KIAA0895	Cells_Transformed_fibroblasts	COVID19_HGI_C2_ALL_eur_leave_23andme_20210107	7_36758129_T_C	0.716469	0.001493	3378	0.744691719940274	0.239084750626782	0.0114502221416164	0.00367501819245562	0.00109828909887279	0.0312035355558657
7_35938709_36938709	ENSG00000164542.8	KIAA0895	Testis	COVID19_HGI_B1_ALL_eur_leave_ukbb_23andme_20210107	7_36318437_C_T	0.247113	0.0004186	3172	0.695106547631613	0.192365326584113	0.0821602867350015	0.0227295815887249	0.00763825746054776	0.0548595392880093
7_35938709_36938709	ENSG00000164542.8	KIAA0895	Minor_Salivary_Gland	COVID19_HGI_C2_ALL_eur_leave_ukbb_23andme_20210107	7_36118355_A_C	0.0349456	5.755e-05	3355	0.713257187274067	0.234185870434563	0.0362025346207509	0.0118820143233162	0.00447239334730219	0.101174746005217
7_35938709_36938709	ENSG00000164542.8	KIAA0895	Small_Intestine_Terminal_Ileum	COVID19_HGI_A2_ALL_eur_leave_ukbb_23andme_20210107	7_36660730_G_A	0.0933934	0.001079	3430	0.732105608600546	0.235798499339425	0.0226692062030679	0.00729923008213192	0.0021274557748285	0.029819957395432
7_35938709_36938709	ENSG00000164542.8	KIAA0895	Cells_EBV-transformed_lymphocytes	COVID19_HGI_A2_ALL_eur_leave_ukbb_23andme_20210107	7_36650666_G_A	0.367065	0.0009383	3445	0.717043000320458	0.250344097610032	0.0224445558995672	0.00783382326738887	0.00233452290255389	0.0267176838009814
7_35938709_36938709	ENSG00000164542.8	KIAA0895	Pituitary	COVID19_HGI_A2_ALL_leave_UKBB_23andme_20210107	7_36438709_C_G	0.125853	4.461e-05	3064	0.696665505491432	0.267769965091346	0.0234006800279625	0.00899109957285472	0.00317274981640568	0.270847380054948
7_35938709_36938709	ENSG00000164542.8	KIAA0895	Heart_Atrial_Appendage	COVID19_HGI_C2_ALL_leave_UKBB_23andme_20210107	7_36173997_CAT_C	0.79809	6.482e-05	3163	0.721965183795715	0.211566480339858	0.0487779143652476	0.0142906020135647	0.00339981948561531	0.0489066564361161
7_35938709_36938709	ENSG00000164542.8	KIAA0895	Lung	COVID19_HGI_B1_ALL_leave_UKBB_23andme_20210107	7_36318437_C_T	0.49741	0.000365	2856	0.705792814023061	0.210546844423377	0.0600636462691427	0.0179120540141373	0.00568464127028223	0.0605942867655694
7_35938709_36938709	ENSG00000164542.8	KIAA0895	Testis	COVID19_HGI_A2_ALL_eur_leave_23andme_20210107	7_36302945_A_AG	0.451703	0.0003969	3439	0.750487257210383	0.225435527403167	0.0172517751124219	0.00518053905159507	0.00164490122243321	0.132182093248929
7_35938709_36938709	ENSG00000164542.8	KIAA0895	Artery_Aorta	COVID19_HGI_B2_ALL_eur_leave_ukbb_23andme_20210107	7_36438709_C_G	0.477078	7.797e-05	3182	0.754726170523608	0.226081552253655	0.0138857614063461	0.00415839293396556	0.00114812288242632	0.180696017783308
7_35938709_36938709	ENSG00000164542.8	KIAA0895	Stomach	COVID19_HGI_B1_ALL_eur_leave_ukbb_23andme_20210107	7_36318437_C_T	0.108873	0.0004186	3173	0.644467238751824	0.241196809476696	0.0761915166919482	0.0285056209698949	0.00963881410963713	0.0502103372428612
7_35938709_36938709	ENSG00000164542.8	KIAA0895	Brain_Putamen_basal_ganglia	COVID19_HGI_B1_ALL_eur_leave_ukbb_23andme_20210107	7_36327410_A_G	0.0704706	0.0004051	3163	0.668604452185361	0.218561840734202	0.078853456947761	0.0257683988823854	0.0082118512502909	0.0639275301526828
7_35938709_36938709	ENSG00000164542.8	KIAA0895	Brain_Caudate_basal_ganglia	COVID19_HGI_A2_ALL_leave_23andme_20210107	7_36438709_C_G	0.98399	0.0003665	3054	0.7600428738976	0.225180713894714	0.010636947472748	0.00315045877130569	0.000989005963632654	0.0589005799860256
7_35938709_36938709	ENSG00000164542.8	KIAA0895	Thyroid	COVID19_HGI_B1_ALL_leave_UKBB_23andme_20210107	7_36318437_C_T	0.316864	0.000365	2856	0.702953596318153	0.213330022802061	0.059822026115862	0.0181488442977441	0.00574551046617917	0.0681235234225173
7_35938709_36938709	ENSG00000164542.8	KIAA0895	Brain_Caudate_basal_ganglia	COVID19_HGI_B2_ALL_leave_23andme_20210107	7_36438709_C_G	0.98399	5.653e-07	3062	0.55934776633871	0.166300626307384	0.199558471051663	0.059315587520207	0.0154775487820353	0.954149780498583
7_35938709_36938709	ENSG00000164542.8	KIAA0895	Artery_Aorta	COVID19_HGI_A2_ALL_eur_leave_23andme_20210107	7_36302945_A_AG	0.497186	0.0003969	3440	0.737758298197812	0.23824030215283	0.0169636043144421	0.00547640371883549	0.00156139161608119	0.132837051216147
7_35938709_36938709	ENSG00000164542.8	KIAA0895	Artery_Tibial	COVID19_HGI_C2_ALL_eur_leave_ukbb_23andme_20210107	7_36117766_T_C	0.0191251	6.56e-05	3379	0.737829027146919	0.20894094877965	0.0375376874546846	0.010624983435282	0.00506735318346472	0.147682694861874
7_35938709_36938709	ENSG00000164542.8	KIAA0895	Heart_Left_Ventricle	COVID19_HGI_C2_ALL_leave_23andme_20210107	7_35993317_CAG_C	0.479361	0.0009366	3267	0.754943006933693	0.227037579194316	0.0129881262982	0.00390485418492336	0.00112643338886798	0.0278554170793382
7_35938709_36938709	ENSG00000164542.8	KIAA0895	Ovary	COVID19_HGI_B2_ALL_leave_23andme_20210107	7_36438709_C_G	0.213419	5.653e-07	3064	0.555654363653117	0.166013504448259	0.198249201886921	0.0592102733797998	0.0208726566319028	0.966251146950278
7_35938709_36938709	ENSG00000164542.8	KIAA0895	Adipose_Visceral_Omentum	COVID19_HGI_B1_ALL_eur_leave_ukbb_23andme_20210107	7_36318437_C_T	0.899384	0.0004186	3173	0.668204756224836	0.219752935357624	0.0789978617627593	0.0259730070432493	0.0070714396115315	0.0412480732249561
7_35938709_36938709	ENSG00000164542.8	KIAA0895	Thyroid	COVID19_HGI_B1_ALL_leave_23andme_20210107	7_36169017_G_A	0.120911	0.0001495	3064	0.610858475139585	0.195822465235118	0.138057435881385	0.0442459579845685	0.0110156657593429	0.0689251811301087
7_35938709_36938709	ENSG00000164542.8	KIAA0895	Brain_Caudate_basal_ganglia	COVID19_HGI_B1_ALL_leave_UKBB_23andme_20210107	7_36318437_C_T	0.150603	0.000365	2856	0.717524614712091	0.198279649020969	0.0610620337742086	0.0168675223659495	0.006266180126782	0.0799418641579162
7_35938709_36938709	ENSG00000164542.8	KIAA0895	Brain_Caudate_basal_ganglia	COVID19_HGI_B2_ALL_leave_UKBB_23andme_20210107	7_36438709_C_G	0.98399	5.699e-08	2827	0.160240669145673	0.0439102076625599	0.589117256704082	0.161388462491793	0.0453434039958922	0.992846201220109
7_35938709_36938709	ENSG00000164542.8	KIAA0895	Small_Intestine_Terminal_Ileum	COVID19_HGI_B1_ALL_eur_leave_23andme_20210107	7_36787904_G_A	0.508546	0.0003205	3155	0.643585563535033	0.19001993533125	0.119726049892203	0.0353380272169724	0.0113304240245412	0.0374930134642648
7_35938709_36938709	ENSG00000164542.8	KIAA0895	Brain_Nucleus_accumbens_basal_ganglia	COVID19_HGI_A2_ALL_leave_UKBB_23andme_20210107	7_36438709_C_G	0.305429	4.461e-05	3063	0.733147992616339	0.231984537543574	0.0246198873135154	0.00778782710387666	0.00245975542269488	0.282882188336647
7_35938709_36938709	ENSG00000164542.8	KIAA0895	Lung	COVID19_HGI_A2_ALL_leave_23andme_20210107	7_36438709_C_G	0.221811	0.0003665	3058	0.746562318718818	0.238532734686159	0.0104800806923768	0.00334739357235659	0.00107747233028961	0.0668119017083968
7_35938709_36938709	ENSG00000164542.8	KIAA0895	Pituitary	COVID19_HGI_B1_ALL_leave_23andme_20210107	7_36210485_G_A	0.0155633	0.0005024	3064	0.581399625549804	0.222391961700206	0.131399570919372	0.0502472670524596	0.014561574778159	0.0457636776193685
7_35938709_36938709	ENSG00000164542.8	KIAA0895	Stomach	COVID19_HGI_A2_ALL_eur_leave_ukbb_23andme_20210107	7_36660730_G_A	0.0988662	0.001079	3448	0.688227902676349	0.2791162135426	0.0216131200653544	0.00876309036181049	0.0022796733538858	0.027118142570838
7_35938709_36938709	ENSG00000164542.8	KIAA0895	Artery_Aorta	COVID19_HGI_B2_ALL_leave_UKBB_23andme_20210107	7_36438709_C_G	0.477078	5.699e-08	2830	0.161751338715177	0.0427796422672763	0.594675103013174	0.157234818777319	0.0435590972270544	0.993466283158496
7_35938709_36938709	ENSG00000164542.8	KIAA0895	Heart_Left_Ventricle	COVID19_HGI_B2_ALL_leave_UKBB_23andme_20210107	7_36438709_C_G	0.893017	5.699e-08	2830	0.163153186435703	0.042480045292374	0.599828964144925	0.156138517150974	0.0383992869760239	0.992609497792792
7_35938709_36938709	ENSG00000164542.8	KIAA0895	Esophagus_Mucosa	COVID19_HGI_B2_ALL_leave_23andme_20210107	7_36427461_T_C	3.62041e-13	0.04582	3065	5.83574297524939e-07	0.735471525553471	2.08213371404989e-07	0.262406635742642	0.00212104691621906	0.165976890093953
7_35938709_36938709	ENSG00000164542.8	KIAA0895	Adipose_Visceral_Omentum	COVID19_HGI_B1_ALL_leave_23andme_20210107	7_36319026_G_A	0.899384	0.0002334	3064	0.612794780695221	0.194687286307344	0.138495051779295	0.0439903843593619	0.0100324968587778	0.0388870605099017
7_35938709_36938709	ENSG00000164542.8	KIAA0895	Spleen	COVID19_HGI_B1_ALL_leave_UKBB_23andme_20210107	7_36318437_C_T	0.204456	0.000365	2856	0.712350353654752	0.203642020763538	0.060621699189218	0.0173240696743106	0.00606185671818181	0.0774902413375174
7_35938709_36938709	ENSG00000164542.8	KIAA0895	Stomach	COVID19_HGI_A2_ALL_leave_23andme_20210107	7_36438709_C_G	0.0433398	0.0003665	3058	0.722283780673506	0.262684731215294	0.0101392638155695	0.00368630564034756	0.00120591865528251	0.12445600976468
7_35938709_36938709	ENSG00000164542.8	KIAA0895	Small_Intestine_Terminal_Ileum	COVID19_HGI_C2_ALL_leave_23andme_20210107	7_35993317_CAG_C	0.829794	0.0009366	3258	0.75217575369154	0.229671236276893	0.0129023533037599	0.00393832467380861	0.00131233205399928	0.0251993409695376
7_35938709_36938709	ENSG00000164542.8	KIAA0895	Esophagus_Mucosa	COVID19_HGI_B1_ALL_eur_leave_ukbb_23andme_20210107	7_36399118_A_G	3.58198e-13	0.6802	3173	7.03039888654612e-07	0.88603254097794	8.31162116406056e-08	0.10474111561801	0.00922555724794921	0.077995848814747
7_35938709_36938709	ENSG00000164542.8	KIAA0895	Uterus	COVID19_HGI_B2_ALL_eur_leave_23andme_20210107	7_36438709_C_G	0.286483	0.0001463	3173	0.768205963785821	0.216603106419049	0.0110454912004133	0.00311335105802402	0.00103208753669326	0.131247835419245
7_35938709_36938709	ENSG00000164542.8	KIAA0895	Breast_Mammary_Tissue	COVID19_HGI_B2_ALL_leave_UKBB_23andme_20210107	7_36438709_C_G	0.668619	5.699e-08	2830	0.162341731380959	0.0427402019456988	0.596845668166646	0.157092396430854	0.0409800020758417	0.990683232426505
7_35938709_36938709	ENSG00000164542.8	KIAA0895	Prostate	COVID19_HGI_C2_ALL_leave_UKBB_23andme_20210107	7_36173997_CAT_C	0.246405	6.482e-05	3160	0.706185039155714	0.226041884555057	0.0476953857035337	0.0152619405124165	0.00481575007327841	0.0534513463197153
7_35938709_36938709	ENSG00000164542.8	KIAA0895	Lung	COVID19_HGI_A2_ALL_leave_UKBB_23andme_20210107	7_36438709_C_G	0.221811	4.461e-05	3064	0.73070841886724	0.234417704448962	0.0245441661297539	0.00787152675080338	0.00245818380324146	0.283369233869107
7_35938709_36938709	ENSG00000164542.8	KIAA0895	Pituitary	COVID19_HGI_A2_ALL_leave_23andme_20210107	7_36438709_C_G	0.125853	0.0003665	3058	0.711663169814484	0.273171124302078	0.00999017397268015	0.00383337512498925	0.0013421567857685	0.0661573886243127
7_35938709_36938709	ENSG00000164542.8	KIAA0895	Brain_Anterior_cingulate_cortex_BA24	COVID19_HGI_C2_ALL_eur_leave_ukbb_23andme_20210107	7_36741511_C_T	0.518263	0.0001115	3365	0.720970938442347	0.227522510640808	0.0366254741105482	0.0115548648033596	0.00332621200293676	0.0927833287780931
7_35938709_36938709	ENSG00000164542.8	KIAA0895	Small_Intestine_Terminal_Ileum	COVID19_HGI_B2_ALL_leave_23andme_20210107	7_36438709_C_G	0.794091	5.653e-07	3062	0.563406658926969	0.161307605684847	0.201011463170751	0.0575343687416294	0.0167399034758041	0.958946573431065
7_35938709_36938709	ENSG00000164542.8	KIAA0895	Heart_Atrial_Appendage	COVID19_HGI_B2_ALL_eur_leave_23andme_20210107	7_36438709_C_G	0.895116	0.0001463	3177	0.760444401151159	0.22445316721738	0.0109513983525031	0.00323150093384213	0.00091953234511613	0.0969633641507011
7_35938709_36938709	ENSG00000164542.8	KIAA0895	Minor_Salivary_Gland	COVID19_HGI_C2_ALL_leave_23andme_20210107	7_35993317_CAG_C	0.473319	0.0009366	3248	0.745242439756397	0.236730426091435	0.0127554643775115	0.00405062350255617	0.00122104627210048	0.0283412665836961
7_35938709_36938709	ENSG00000164542.8	KIAA0895	Brain_Hippocampus	COVID19_HGI_C2_ALL_eur_leave_23andme_20210107	7_36758129_T_C	0.126724	0.001493	3371	0.73951963552702	0.24432629270358	0.011334127580749	0.00374355084818007	0.00107639334047056	0.0350377729693026
7_35938709_36938709	ENSG00000164542.8	KIAA0895	Brain_Hypothalamus	COVID19_HGI_B2_ALL_eur_leave_ukbb_23andme_20210107	7_36438709_C_G	0.86871	7.797e-05	3173	0.752868532992628	0.227918486254338	0.0137638254622552	0.00416548665972432	0.00128366863105417	0.178398722734387
7_35938709_36938709	ENSG00000164542.8	KIAA0895	Muscle_Skeletal	COVID19_HGI_B1_ALL_eur_leave_ukbb_23andme_20210107	7_36318437_C_T	0.817898	0.0004186	3173	0.698758854407917	0.189784744553794	0.0826100905026287	0.0224307024688007	0.00641560806686056	0.0418774973384161
7_35938709_36938709	ENSG00000164542.8	KIAA0895	Brain_Frontal_Cortex_BA9	COVID19_HGI_A2_ALL_leave_UKBB_23andme_20210107	7_36438709_C_G	0.333745	4.461e-05	3058	0.743860740482128	0.221453504623192	0.0249485308201645	0.00742507214818363	0.00231215192633235	0.302062691281216
7_35938709_36938709	ENSG00000164542.8	KIAA0895	Brain_Spinal_cord_cervical_c-1	COVID19_HGI_C2_ALL_eur_leave_ukbb_23andme_20210107	7_36741511_C_T	0.91218	0.0001115	3353	0.679520014379477	0.269269808365739	0.0343303146735086	0.01360061328905	0.00327924929222531	0.0874677830714865
7_35938709_36938709	ENSG00000164542.8	KIAA0895	Brain_Cerebellar_Hemisphere	COVID19_HGI_A2_ALL_leave_23andme_20210107	7_36438709_C_G	0.568532	0.0003665	3056	0.76258258393332	0.22262241828813	0.0106938979268459	0.00312091305802902	0.000980186793674996	0.0647177436937335
7_35938709_36938709	ENSG00000164542.8	KIAA0895	Lung	COVID19_HGI_B2_ALL_eur_leave_ukbb_23andme_20210107	7_36438709_C_G	0.221811	7.797e-05	3182	0.735802421466038	0.244802558296416	0.0135375945153733	0.00450262299601485	0.00135480272615804	0.197235655996566
7_35938709_36938709	ENSG00000164542.8	KIAA0895	Pituitary	COVID19_HGI_B1_ALL_eur_leave_23andme_20210107	7_36787904_G_A	0.263465	0.0003205	3167	0.597936382030187	0.23454247082643	0.111393146814942	0.043681874327289	0.012446126001152	0.0345236843677655
7_35938709_36938709	ENSG00000164542.8	KIAA0895	Liver	COVID19_HGI_C2_ALL_leave_23andme_20210107	7_35993317_CAG_C	0.389009	0.0009366	3258	0.757566143109682	0.224586203973575	0.0128979076601674	0.00382255493558324	0.00112719032099242	0.0312545686868027
7_35938709_36938709	ENSG00000164542.8	KIAA0895	Brain_Hypothalamus	COVID19_HGI_A2_ALL_eur_leave_ukbb_23andme_20210107	7_36650666_G_A	0.487647	0.0009383	3436	0.728025452693731	0.239664511867611	0.0226751322083365	0.00746243535886987	0.00217246787145151	0.0280604676207326
7_35938709_36938709	ENSG00000164542.8	KIAA0895	Cells_Transformed_fibroblasts	COVID19_HGI_A2_ALL_leave_23andme_20210107	7_36438709_C_G	0.831177	0.0003665	3058	0.763678106316231	0.221453770433381	0.0107203484244026	0.00310768013613531	0.00104009468985019	0.043932468113024
7_35938709_36938709	ENSG00000164542.8	KIAA0895	Colon_Sigmoid	COVID19_HGI_C2_ALL_leave_23andme_20210107	7_36006911_T_G	0.1286	0.001113	3267	0.722219651402765	0.259723629053615	0.0124251499269599	0.00446715075963097	0.00116441885702951	0.0299157911887811
7_35938709_36938709	ENSG00000164542.8	KIAA0895	Esophagus_Mucosa	COVID19_HGI_B2_ALL_eur_leave_ukbb_23andme_20210107	7_36427461_T_C	3.62041e-13	0.01273	3182	7.71664877515527e-07	0.97251977935579	1.41974066798346e-08	0.0178832212698382	0.00959621351208831	0.179602200404992
7_35938709_36938709	ENSG00000164542.8	KIAA0895	Brain_Anterior_cingulate_cortex_BA24	COVID19_HGI_B2_ALL_leave_23andme_20210107	7_36438709_C_G	0.661056	5.653e-07	3058	0.563663732617553	0.161177474117459	0.201081474712778	0.0574818780474273	0.0165954405047833	0.958225625425895
7_35938709_36938709	ENSG00000164542.8	KIAA0895	Brain_Hippocampus	COVID19_HGI_B2_ALL_eur_leave_ukbb_23andme_20210107	7_36438709_C_G	0.226674	7.797e-05	3178	0.747433979012098	0.233184450423493	0.0137178984441237	0.00427832456593689	0.00138534755434839	0.210959860170869
7_35938709_36938709	ENSG00000164542.8	KIAA0895	Spleen	COVID19_HGI_B1_ALL_leave_23andme_20210107	7_36169017_G_A	0.102947	0.0001495	3063	0.615637133989447	0.188894945888161	0.139128919783069	0.0426750374212836	0.0136639629180392	0.0652089515641377
7_35938709_36938709	ENSG00000164542.8	KIAA0895	Prostate	COVID19_HGI_C2_ALL_eur_leave_ukbb_23andme_20210107	7_36741511_C_T	0.779346	0.0001115	3369	0.707559112208715	0.241051769356215	0.0359575231284195	0.0122468512207053	0.00318474408594515	0.0875887945226144
7_35938709_36938709	ENSG00000164542.8	KIAA0895	Brain_Spinal_cord_cervical_c-1	COVID19_HGI_C2_ALL_leave_23andme_20210107	7_35993317_CAG_C	0.26785	0.0009366	3246	0.709492403593767	0.272802445245334	0.0118595371076627	0.00455874888159668	0.00128686517163955	0.0274071368653853
7_35938709_36938709	ENSG00000164542.8	KIAA0895	Stomach	COVID19_HGI_B1_ALL_leave_UKBB_23andme_20210107	7_36318437_C_T	0.108873	0.000365	2856	0.681029105287362	0.233164540084189	0.0579562308743403	0.0198345106635605	0.008015613090548	0.0669834101900814
7_35938709_36938709	ENSG00000164542.8	KIAA0895	Adipose_Visceral_Omentum	COVID19_HGI_B2_ALL_leave_UKBB_23andme_20210107	7_36438709_C_G	0.188308	5.699e-08	2830	0.155198349583503	0.0457615891054112	0.57058318811543	0.168181161617271	0.0602757115783848	0.994606863420175
7_35938709_36938709	ENSG00000164542.8	KIAA0895	Minor_Salivary_Gland	COVID19_HGI_A2_ALL_leave_UKBB_23andme_20210107	7_36438709_C_G	0.613348	4.461e-05	3054	0.743851377680774	0.221833002939913	0.0246001126367267	0.00733391840734361	0.00238158833524348	0.273712879962576
7_35938709_36938709	ENSG00000164542.8	KIAA0895	Brain_Hypothalamus	COVID19_HGI_A2_ALL_leave_23andme_20210107	7_36438709_C_G	0.86871	0.0003665	3055	0.763327680856995	0.221878044717115	0.0106962591213376	0.00310811398571104	0.000989901318841853	0.0622785149339085
7_35938709_36938709	ENSG00000164542.8	KIAA0895	Pituitary	COVID19_HGI_B2_ALL_leave_23andme_20210107	7_36438709_C_G	0.125853	5.653e-07	3065	0.520079628160278	0.19972681816459	0.185559119443017	0.0712370991371015	0.0233973350950134	0.955359882711869
7_35938709_36938709	ENSG00000164542.8	KIAA0895	Brain_Hippocampus	COVID19_HGI_C2_ALL_leave_UKBB_23andme_20210107	7_36173997_CAT_C	0.927466	6.482e-05	3159	0.712453201461202	0.220594403214403	0.0481244581982556	0.0148966771090489	0.00393126001709034	0.050857954509906
7_35938709_36938709	ENSG00000164542.8	KIAA0895	Brain_Frontal_Cortex_BA9	COVID19_HGI_B2_ALL_leave_23andme_20210107	7_36438709_C_G	0.333745	5.653e-07	3060	0.556966542136284	0.166135115842628	0.198700268310029	0.0592504871033678	0.0189475866076907	0.961666343665746
7_35938709_36938709	ENSG00000164542.8	KIAA0895	Adipose_Visceral_Omentum	COVID19_HGI_C2_ALL_eur_leave_23andme_20210107	7_36758129_T_C	0.995579	0.001493	3378	0.729534177193917	0.254327111975654	0.0112171629750921	0.00390946772080986	0.00101208013452718	0.0315594256281599
7_35938709_36938709	ENSG00000164542.8	KIAA0895	Lung	COVID19_HGI_B2_ALL_leave_UKBB_23andme_20210107	7_36438709_C_G	0.221811	5.699e-08	2830	0.156264955356462	0.0457124329379267	0.574504539882575	0.168005202932739	0.0555128688902966	0.994958055201115
7_35938709_36938709	ENSG00000164542.8	KIAA0895	Spleen	COVID19_HGI_A2_ALL_eur_leave_23andme_20210107	7_36302945_A_AG	0.989712	0.0003969	3431	0.726904323274807	0.249257930103106	0.0165482962740139	0.00567284968591992	0.00161660066215274	0.130054405105765
7_35938709_36938709	ENSG00000164542.8	KIAA0895	Thyroid	COVID19_HGI_B2_ALL_eur_leave_ukbb_23andme_20210107	7_36438709_C_G	0.226296	7.797e-05	3182	0.735446323623106	0.244865702344864	0.013531042881314	0.00450348610377673	0.00165344504693924	0.156937537753101
7_35938709_36938709	ENSG00000164542.8	KIAA0895	Brain_Cortex	COVID19_HGI_A2_ALL_leave_23andme_20210107	7_36438709_C_G	0.725393	0.0003665	3057	0.771615276114908	0.21355300908312	0.010823387463359	0.00299447759894004	0.001013849739673	0.0603994083425767
7_35938709_36938709	ENSG00000164542.8	KIAA0895	Small_Intestine_Terminal_Ileum	COVID19_HGI_A2_ALL_eur_leave_23andme_20210107	7_36650666_G_A	0.416496	0.00105	3422	0.741200931308191	0.238161738509929	0.0145728196783664	0.00468113647043854	0.00138337403307474	0.0279309484352132
7_35938709_36938709	ENSG00000164542.8	KIAA0895	Esophagus_Mucosa	COVID19_HGI_A2_ALL_eur_leave_23andme_20210107	7_36427461_T_C	3.62041e-13	0.2548	3440	7.43936471751404e-07	0.975890703862953	1.71056618037379e-08	0.0224374173953175	0.00167111769959626	0.0950115306732427
7_35938709_36938709	ENSG00000164542.8	KIAA0895	Thyroid	COVID19_HGI_A2_ALL_eur_leave_23andme_20210107	7_36302945_A_AG	0.430551	0.0003969	3440	0.718633571427565	0.257280523837217	0.0165238609752689	0.00591411746034297	0.0016479262996061	0.12422003590113
7_35938709_36938709	ENSG00000164542.8	KIAA0895	Lung	COVID19_HGI_C2_ALL_eur_leave_23andme_20210107	7_36758129_T_C	0.545614	0.001493	3378	0.726407342478365	0.257320925991573	0.0111690854268469	0.0039553647697556	0.00114728133345913	0.0288678274991101
7_35938709_36938709	ENSG00000164542.8	KIAA0895	Liver	COVID19_HGI_A2_ALL_leave_23andme_20210107	7_36438709_C_G	0.796627	0.0003665	3054	0.772062122891775	0.213169903238921	0.0108093172655897	0.0029835270850882	0.000975129518626351	0.0579591604889501
7_35938709_36938709	ENSG00000164542.8	KIAA0895	Stomach	COVID19_HGI_A2_ALL_leave_UKBB_23andme_20210107	7_36438709_C_G	0.0433398	4.461e-05	3064	0.70688816844998	0.2574726831986	0.0237440546647733	0.00864514131715563	0.00324995236949061	0.44681606998407
7_35938709_36938709	ENSG00000164542.8	KIAA0895	Colon_Sigmoid	COVID19_HGI_B1_ALL_leave_UKBB_23andme_20210107	7_36318437_C_T	0.0566289	0.000365	2856	0.693074559360766	0.221812223322239	0.0589813105836281	0.0188691704819589	0.00726273625140766	0.0926461681412875
7_35938709_36938709	ENSG00000164542.8	KIAA0895	Skin_Sun_Exposed_Lower_leg	COVID19_HGI_B1_ALL_leave_UKBB_23andme_20210107	7_36427461_T_C	1.62645e-59	0.6324	2856	1.25912064190555e-44	0.913800106144528	1.07152375800642e-45	0.0777568235145023	0.00844307034097015	0.648538261702409
7_35938709_36938709	ENSG00000164542.8	KIAA0895	Lung	COVID19_HGI_B2_ALL_eur_leave_23andme_20210107	7_36438709_C_G	0.221811	0.0001463	3177	0.739700044770003	0.245079894838797	0.0106526523692958	0.00352843346617266	0.00103897455573215	0.122564711642184
7_35938709_36938709	ENSG00000164542.8	KIAA0895	Minor_Salivary_Gland	COVID19_HGI_A2_ALL_eur_leave_23andme_20210107	7_36650666_G_A	0.0971902	0.00105	3408	0.73453198228498	0.244962968068608	0.0143122093630097	0.00477163343166224	0.00142120685173983	0.033742479791056
7_35938709_36938709	ENSG00000164542.8	KIAA0895	Skin_Not_Sun_Exposed_Suprapubic	COVID19_HGI_A2_ALL_eur_leave_ukbb_23andme_20210107	7_36427461_T_C	4.21541e-41	0.1562	3448	4.42313313447656e-28	0.965667208056444	1.38904143712763e-29	0.0303218174752893	0.00401097446826929	0.887168047024128
7_35938709_36938709	ENSG00000164542.8	KIAA0895	Brain_Hypothalamus	COVID19_HGI_A2_ALL_eur_leave_23andme_20210107	7_36302945_A_AG	0.928931	0.0003969	3428	0.734746663497854	0.241344421090347	0.0167686840685121	0.0055064257065979	0.00163380563668921	0.128567109684768
7_35938709_36938709	ENSG00000164542.8	KIAA0895	Heart_Atrial_Appendage	COVID19_HGI_B2_ALL_eur_leave_ukbb_23andme_20210107	7_36438709_C_G	0.895116	7.797e-05	3182	0.757076063280546	0.223721322500459	0.013928995696381	0.00411495792191869	0.00115866060069504	0.161612912801627
7_35938709_36938709	ENSG00000164542.8	KIAA0895	Brain_Substantia_nigra	COVID19_HGI_B1_ALL_eur_leave_ukbb_23andme_20210107	7_36318437_C_T	0.989625	0.0004186	3135	0.66901614575444	0.219526421729698	0.0781653081192361	0.0256409830563664	0.00765114134025905	0.0469340915018612
7_35938709_36938709	ENSG00000164542.8	KIAA0895	Vagina	COVID19_HGI_B1_ALL_eur_leave_23andme_20210107	7_36787904_G_A	0.875782	0.0003205	3155	0.636405017576865	0.197167036788821	0.11828319311328	0.0366342513076152	0.0115105012134199	0.0354022163328986
7_35938709_36938709	ENSG00000164542.8	KIAA0895	Adipose_Visceral_Omentum	COVID19_HGI_B2_ALL_eur_leave_ukbb_23andme_20210107	7_36438709_C_G	0.188308	7.797e-05	3182	0.737123642021264	0.243544632230593	0.0135619028726445	0.00447954368023153	0.00129027919526645	0.226739284087534
7_35938709_36938709	ENSG00000164542.8	KIAA0895	Brain_Amygdala	COVID19_HGI_C2_ALL_eur_leave_23andme_20210107	7_36758129_T_C	0.606181	0.001493	3358	0.735680691263625	0.248191332300825	0.0112228102527345	0.0037850390882591	0.00112012709455656	0.0316131945850069
7_35938709_36938709	ENSG00000164542.8	KIAA0895	Skin_Not_Sun_Exposed_Suprapubic	COVID19_HGI_B1_ALL_leave_UKBB_23andme_20210107	7_36427461_T_C	4.21541e-41	0.6324	2856	4.35903147450065e-28	0.913915934508589	3.70957764599617e-29	0.0777668064307973	0.00831725906061325	0.878607867742301
7_35938709_36938709	ENSG00000164542.8	KIAA0895	Minor_Salivary_Gland	COVID19_HGI_A2_ALL_eur_leave_ukbb_23andme_20210107	7_36650666_G_A	0.0971902	0.0009383	3416	0.725655880400771	0.242585962852259	0.0221746401772803	0.00741078509550163	0.00217273147418816	0.0356342951241393
7_35938709_36938709	ENSG00000164542.8	KIAA0895	Lung	COVID19_HGI_B1_ALL_eur_leave_ukbb_23andme_20210107	7_36318437_C_T	0.49741	0.0004186	3173	0.667336643619445	0.220621681987473	0.0788952299886567	0.0260757144839721	0.00707072992045267	0.0438748660970589
7_35938709_36938709	ENSG00000164542.8	KIAA0895	Prostate	COVID19_HGI_A2_ALL_leave_UKBB_23andme_20210107	7_36438709_C_G	0.899601	4.461e-05	3063	0.736736501734576	0.228557729611058	0.0247222714523626	0.00766727286304412	0.00231622433895926	0.235320661311705
7_35938709_36938709	ENSG00000164542.8	KIAA0895	Vagina	COVID19_HGI_B1_ALL_eur_leave_ukbb_23andme_20210107	7_36318437_C_T	0.54842	0.0004186	3160	0.67789066312761	0.210299493884557	0.0797248245639652	0.0247253755425875	0.00735964288128001	0.0483668702881056
7_35938709_36938709	ENSG00000164542.8	KIAA0895	Liver	COVID19_HGI_A2_ALL_eur_leave_23andme_20210107	7_36302945_A_AG	0.660124	0.0003969	3428	0.742807943183666	0.233271072670739	0.0170117994638644	0.00534080948358834	0.00156837519814238	0.133524416643096
7_35938709_36938709	ENSG00000164542.8	KIAA0895	Small_Intestine_Terminal_Ileum	COVID19_HGI_A2_ALL_leave_UKBB_23andme_20210107	7_36438709_C_G	0.794091	4.461e-05	3062	0.750670725147792	0.214687507504382	0.0251975365284988	0.00720411032228729	0.00224012049704002	0.274016106509292
7_35938709_36938709	ENSG00000164542.8	KIAA0895	Brain_Anterior_cingulate_cortex_BA24	COVID19_HGI_C2_ALL_leave_UKBB_23andme_20210107	7_36433168_A_G	0.0912165	5.25e-05	3155	0.720124965424995	0.212542092436892	0.0486261658249642	0.0143474650634569	0.00435931124969149	0.0876052926386209
7_35938709_36938709	ENSG00000164542.8	KIAA0895	Adipose_Subcutaneous	COVID19_HGI_C2_ALL_leave_UKBB_23andme_20210107	7_36433168_A_G	0.320445	5.25e-05	3163	0.75660035168328	0.177046834508567	0.0511179596903746	0.0119584851205161	0.00327636899726205	0.0616367567755246
7_35938709_36938709	ENSG00000164542.8	KIAA0895	Brain_Caudate_basal_ganglia	COVID19_HGI_A2_ALL_leave_UKBB_23andme_20210107	7_36438709_C_G	0.98399	4.461e-05	3060	0.74446014541934	0.220954468665209	0.0249696941937281	0.00740875461302271	0.0022069371087005	0.255600047221881
7_35938709_36938709	ENSG00000164542.8	KIAA0895	Esophagus_Mucosa	COVID19_HGI_A2_ALL_leave_UKBB_23andme_20210107	7_36427461_T_C	3.62041e-13	0.2011	3064	7.35832187746192e-07	0.965259529060301	2.47162712148033e-08	0.0324203127054329	0.00231939768580732	0.11034178576014
7_35938709_36938709	ENSG00000164542.8	KIAA0895	Skin_Not_Sun_Exposed_Suprapubic	COVID19_HGI_B2_ALL_eur_leave_23andme_20210107	7_36427461_T_C	4.21541e-41	0.1256	3177	4.6892582999232e-28	0.983151396450378	6.7531479674912e-30	0.0141559790246435	0.00269262452497461	0.908824672216829
7_35938709_36938709	ENSG00000164542.8	KIAA0895	Cells_Transformed_fibroblasts	COVID19_HGI_B2_ALL_leave_23andme_20210107	7_36438709_C_G	0.831177	5.653e-07	3065	0.565869263666231	0.162100730022301	0.201896395475453	0.057823581044062	0.0123100297919528	0.947461519479093
7_35938709_36938709	ENSG00000164542.8	KIAA0895	Spleen	COVID19_HGI_A2_ALL_leave_UKBB_23andme_20210107	7_36438709_C_G	0.504612	4.461e-05	3064	0.738726238654577	0.226575389895991	0.0248134810791613	0.00760828852499687	0.00227660184527383	0.274071005349184
7_35938709_36938709	ENSG00000164542.8	KIAA0895	Brain_Putamen_basal_ganglia	COVID19_HGI_A2_ALL_leave_23andme_20210107	7_36438709_C_G	0.475958	0.0003665	3054	0.748323529867778	0.236793468246422	0.01048097815246	0.00331542968303977	0.00108659405030032	0.0615815307929084
7_35938709_36938709	ENSG00000164542.8	KIAA0895	Skin_Sun_Exposed_Lower_leg	COVID19_HGI_A2_ALL_eur_leave_23andme_20210107	7_36427461_T_C	1.62645e-59	0.2548	3440	1.15957641211337e-44	0.975649353943596	2.66626556088934e-46	0.0224316200210617	0.00191902603533664	0.634721312567405
7_35938709_36938709	ENSG00000164542.8	KIAA0895	Brain_Nucleus_accumbens_basal_ganglia	COVID19_HGI_B1_ALL_leave_UKBB_23andme_20210107	7_36318437_C_T	0.441743	0.000365	2856	0.708308951198728	0.207818578245133	0.0602777719591202	0.0176796455305299	0.0059150530664889	0.0685254660585543
7_35938709_36938709	ENSG00000164542.8	KIAA0895	Artery_Aorta	COVID19_HGI_B1_ALL_leave_23andme_20210107	7_36319026_G_A	0.0682575	0.0002334	3064	0.624869070215439	0.180008181611444	0.141223908820805	0.0406696277877886	0.0132292115645237	0.0608762132022203
7_35938709_36938709	ENSG00000164542.8	KIAA0895	Nerve_Tibial	COVID19_HGI_C2_ALL_leave_UKBB_23andme_20210107	7_36433168_A_G	0.268337	5.25e-05	3163	0.732291953373877	0.200883389094611	0.0494756187607766	0.0135684427890039	0.00378059598173191	0.0565691099053606
7_35938709_36938709	ENSG00000164542.8	KIAA0895	Heart_Left_Ventricle	COVID19_HGI_B1_ALL_eur_leave_23andme_20210107	7_36787904_G_A	0.752749	0.0003205	3168	0.645238377897229	0.188209432588086	0.120280316494694	0.03507333904849	0.0111985339715008	0.0338595688236474
7_35938709_36938709	ENSG00000164542.8	KIAA0895	Spleen	COVID19_HGI_C2_ALL_leave_23andme_20210107	7_35993317_CAG_C	0.919445	0.0009366	3266	0.740119154998679	0.241778535564538	0.0127272972113875	0.00415647317948474	0.00121853904591049	0.0251097759543064
7_35938709_36938709	ENSG00000164542.8	KIAA0895	Artery_Aorta	COVID19_HGI_B1_ALL_leave_UKBB_23andme_20210107	7_36318437_C_T	0.0682575	0.000365	2856	0.722405668525956	0.192512986749431	0.0614774161412032	0.0163758119322039	0.00722811665120665	0.0927200878619448
7_35938709_36938709	ENSG00000164542.8	KIAA0895	Small_Intestine_Terminal_Ileum	COVID19_HGI_B2_ALL_eur_leave_ukbb_23andme_20210107	7_36438709_C_G	0.794091	7.797e-05	3171	0.756627975956772	0.224177764972419	0.0138367141829814	0.00409835615549354	0.00125918873233482	0.187183213190979
7_35938709_36938709	ENSG00000164542.8	KIAA0895	Brain_Nucleus_accumbens_basal_ganglia	COVID19_HGI_B1_ALL_eur_leave_23andme_20210107	7_36787904_G_A	0.906268	0.0003205	3163	0.629640294895654	0.204047943162414	0.117231240628603	0.0379801045912242	0.0111004167221038	0.0368087678215671
7_35938709_36938709	ENSG00000164542.8	KIAA0895	Cells_EBV-transformed_lymphocytes	COVID19_HGI_A2_ALL_leave_23andme_20210107	7_36438709_C_G	0.829286	0.0003665	3058	0.751533489311039	0.233518590287312	0.0105498649121744	0.00327696247485274	0.00112109301462205	0.0518801729188756
7_35938709_36938709	ENSG00000164542.8	KIAA0895	Brain_Putamen_basal_ganglia	COVID19_HGI_A2_ALL_leave_UKBB_23andme_20210107	7_36438709_C_G	0.475958	4.461e-05	3060	0.73279193090533	0.232361787041362	0.0245869269109735	0.00779382975836859	0.0024655253839658	0.262741482573809
7_35938709_36938709	ENSG00000164542.8	KIAA0895	Artery_Coronary	COVID19_HGI_B1_ALL_eur_leave_23andme_20210107	7_36787904_G_A	0.0768261	0.0003205	3166	0.617086187242551	0.214677356847849	0.1150057713223	0.0399959820327006	0.0132347025545992	0.0425412469945717
7_35938709_36938709	ENSG00000164542.8	KIAA0895	Brain_Nucleus_accumbens_basal_ganglia	COVID19_HGI_B2_ALL_eur_leave_23andme_20210107	7_36438709_C_G	0.305429	0.0001463	3174	0.742031806383596	0.242463725734134	0.0106562512777489	0.0034806319265754	0.00136758467794601	0.092996360351773
7_35938709_36938709	ENSG00000164542.8	KIAA0895	Liver	COVID19_HGI_C2_ALL_eur_leave_23andme_20210107	7_36758129_T_C	0.0182205	0.001493	3367	0.752235570202055	0.231709458407058	0.0114595010116851	0.0035287780507478	0.00106669232845371	0.046887071471204
7_35938709_36938709	ENSG00000164542.8	KIAA0895	Brain_Frontal_Cortex_BA9	COVID19_HGI_A2_ALL_leave_23andme_20210107	7_36438709_C_G	0.333745	0.0003665	3052	0.759545690045691	0.225661996216942	0.0106285398522832	0.00315674575932443	0.00100702812575906	0.0716316699582768
7_35938709_36938709	ENSG00000164542.8	KIAA0895	Skin_Sun_Exposed_Lower_leg	COVID19_HGI_A2_ALL_leave_23andme_20210107	7_36427461_T_C	1.62645e-59	0.3011	3058	1.17006902701298e-44	0.984477675079698	1.64251764538432e-46	0.0138181809694374	0.0017041439508619	0.6403646785045
7_35938709_36938709	ENSG00000164542.8	KIAA0895	Vagina	COVID19_HGI_A2_ALL_leave_UKBB_23andme_20210107	7_36438709_C_G	0.0224533	4.461e-05	3062	0.741804167905269	0.222652234703529	0.0248871729337312	0.00746668561221379	0.00318973884525697	0.45303139967562
7_35938709_36938709	ENSG00000164542.8	KIAA0895	Brain_Spinal_cord_cervical_c-1	COVID19_HGI_C2_ALL_eur_leave_23andme_20210107	7_36758129_T_C	0.395283	0.001493	3352	0.705024650496388	0.279308322367268	0.0104213159976158	0.00412747540436582	0.00111823573436183	0.0309609339255413
7_35938709_36938709	ENSG00000164542.8	KIAA0895	Adipose_Visceral_Omentum	COVID19_HGI_B2_ALL_eur_leave_23andme_20210107	7_36438709_C_G	0.188308	0.0001463	3177	0.740450648165536	0.244207989870196	0.0106634620442396	0.00351575371757933	0.00116214620244894	0.119872596355681
7_35938709_36938709	ENSG00000164542.8	KIAA0895	Heart_Left_Ventricle	COVID19_HGI_B1_ALL_leave_UKBB_23andme_20210107	7_36318437_C_T	0.229365	0.000365	2856	0.726220413644698	0.190054294058124	0.0618020546142319	0.0161680477497292	0.0057551899332167	0.0808200319033813
7_35938709_36938709	ENSG00000164542.8	KIAA0895	Brain_Caudate_basal_ganglia	COVID19_HGI_C2_ALL_eur_leave_ukbb_23andme_20210107	7_36118355_A_C	0.0178947	5.755e-05	3374	0.710063864494719	0.235938947113929	0.0361024571413301	0.0119901652977248	0.00590456595229737	0.126012312187617
7_35938709_36938709	ENSG00000164542.8	KIAA0895	Uterus	COVID19_HGI_C2_ALL_leave_UKBB_23andme_20210107	7_36433168_A_G	0.139399	5.25e-05	3159	0.729455838320715	0.203357781013393	0.0492642517262028	0.0137297012338885	0.00419242770580123	0.0786042991849681
7_35938709_36938709	ENSG00000164542.8	KIAA0895	Artery_Aorta	COVID19_HGI_C2_ALL_leave_23andme_20210107	7_36006911_T_G	0.0765128	0.001113	3267	0.751889747279207	0.230005527644755	0.012935597668026	0.00395582824555985	0.00121329916245322	0.036100711854887
7_35938709_36938709	ENSG00000164542.8	KIAA0895	Cells_Transformed_fibroblasts	COVID19_HGI_A2_ALL_eur_leave_23andme_20210107	7_36302945_A_AG	0.580246	0.0003969	3440	0.735505443888502	0.240535643697505	0.0169118034344323	0.00552922503439482	0.00151788394516611	0.132250284045615
7_35938709_36938709	ENSG00000164542.8	KIAA0895	Cells_Transformed_fibroblasts	COVID19_HGI_B2_ALL_eur_leave_23andme_20210107	7_36438709_C_G	0.831177	0.0001463	3177	0.758743045193238	0.22614472058783	0.0109268965916822	0.00325585157081473	0.000929486056434844	0.0872008677257715
7_35938709_36938709	ENSG00000164542.8	KIAA0895	Testis	COVID19_HGI_C2_ALL_leave_23andme_20210107	7_35993317_CAG_C	0.12259	0.0009366	3267	0.7649343031585	0.217002530803377	0.013160017707298	0.00373216550909551	0.00117098282173019	0.0393643813882382
7_35938709_36938709	ENSG00000164542.8	KIAA0895	Adipose_Visceral_Omentum	COVID19_HGI_B1_ALL_eur_leave_23andme_20210107	7_36340753_G_A	0.000476008	0.0013	3168	0.627164278780509	0.205945937700947	0.116911083608702	0.0383792393612115	0.0115994605486301	0.0407065738234717
7_35938709_36938709	ENSG00000164542.8	KIAA0895	Brain_Hippocampus	COVID19_HGI_C2_ALL_eur_leave_ukbb_23andme_20210107	7_36741511_C_T	0.107653	0.0001115	3372	0.712787331965892	0.235565861921702	0.0362419672358652	0.0119740130298238	0.00343082584671775	0.102199471758614
7_35938709_36938709	ENSG00000164542.8	KIAA0895	Brain_Amygdala	COVID19_HGI_C2_ALL_eur_leave_ukbb_23andme_20210107	7_36741511_C_T	0.323646	0.0001115	3359	0.708775501116791	0.239184591547659	0.0359879467126689	0.0121406426649968	0.00391131795788431	0.0805023701034728
7_35938709_36938709	ENSG00000164542.8	KIAA0895	Minor_Salivary_Gland	COVID19_HGI_A2_ALL_leave_23andme_20210107	7_36438709_C_G	0.613348	0.0003665	3048	0.759233911738206	0.22599850048673	0.0105579402924535	0.00314167715397723	0.00106797032863369	0.0630177835488095
7_35938709_36938709	ENSG00000164542.8	KIAA0895	Pancreas	COVID19_HGI_B1_ALL_leave_23andme_20210107	7_36319026_G_A	0.488457	0.0002334	3064	0.623138565754907	0.183434193029866	0.140832805122771	0.0414460063340969	0.0111484297583587	0.0427290002660246
7_35938709_36938709	ENSG00000164542.8	KIAA0895	Brain_Nucleus_accumbens_basal_ganglia	COVID19_HGI_B1_ALL_leave_23andme_20210107	7_36319026_G_A	0.441743	0.0002334	3064	0.612721027010413	0.19332497706127	0.138478383033545	0.0436807324579254	0.0117948804368469	0.0412982715063776
7_35938709_36938709	ENSG00000164542.8	KIAA0895	Lung	COVID19_HGI_A2_ALL_eur_leave_ukbb_23andme_20210107	7_36650666_G_A	0.806178	0.0009383	3448	0.710952371579954	0.256567934403632	0.0223267596503306	0.00805516574775699	0.00209776861832664	0.0223977575060522
7_35938709_36938709	ENSG00000164542.8	KIAA0895	Brain_Cerebellum	COVID19_HGI_B2_ALL_leave_UKBB_23andme_20210107	7_36438709_C_G	0.475574	5.699e-08	2830	0.154450923415032	0.0488589761470031	0.567835292875362	0.179579634882276	0.0492751726803273	0.98270999076574
7_35938709_36938709	ENSG00000164542.8	KIAA0895	Pituitary	COVID19_HGI_A2_ALL_eur_leave_23andme_20210107	7_36302945_A_AG	0.734968	0.0003969	3439	0.686573081951935	0.289237485929348	0.0157789800013445	0.00664555732929796	0.00176489478807507	0.108050045833918
7_35938709_36938709	ENSG00000164542.8	KIAA0895	Brain_Frontal_Cortex_BA9	COVID19_HGI_B1_ALL_eur_leave_23andme_20210107	7_36787904_G_A	0.649611	0.0003205	3158	0.639370540295267	0.195606453349955	0.11785120547181	0.03604379613159	0.0111280047513788	0.0382825518981633
7_35938709_36938709	ENSG00000164542.8	KIAA0895	Skin_Not_Sun_Exposed_Suprapubic	COVID19_HGI_A2_ALL_leave_UKBB_23andme_20210107	7_36427461_T_C	4.21541e-41	0.2011	3064	4.41704747599733e-28	0.964338575014176	1.4836663196238e-29	0.0323884246718846	0.00327300031393812	0.890545644849888
7_35938709_36938709	ENSG00000164542.8	KIAA0895	Brain_Putamen_basal_ganglia	COVID19_HGI_B1_ALL_leave_23andme_20210107	7_36186050_T_C	0.078806	0.0001452	3060	0.609763709778448	0.193789264089753	0.137735168708606	0.0437587194425291	0.0149531379806638	0.0618639250694482
7_35938709_36938709	ENSG00000164542.8	KIAA0895	Thyroid	COVID19_HGI_B2_ALL_eur_leave_23andme_20210107	7_36438709_C_G	0.226296	0.0001463	3177	0.738979660550031	0.245781848148536	0.0106422778901783	0.003538523800916	0.0010576896103385	0.116856884167042
7_35938709_36938709	ENSG00000164542.8	KIAA0895	Uterus	COVID19_HGI_B1_ALL_leave_23andme_20210107	7_36169017_G_A	0.188429	0.0001495	3061	0.633953134020951	0.171600888666051	0.1432228310169	0.0387556428833646	0.0124675034127332	0.0572824475580756
7_35938709_36938709	ENSG00000164542.8	KIAA0895	Adipose_Subcutaneous	COVID19_HGI_B2_ALL_leave_23andme_20210107	7_36438709_C_G	0.314843	5.653e-07	3065	0.591031047435941	0.133423524111889	0.210873863899738	0.0475870713064431	0.0170844932459888	0.963219410579689
7_35938709_36938709	ENSG00000164542.8	KIAA0895	Artery_Tibial	COVID19_HGI_C2_ALL_leave_23andme_20210107	7_35993317_CAG_C	0.192916	0.0009366	3267	0.771951690244554	0.210041626527633	0.0132807456416188	0.00361246682359711	0.00111347076259641	0.0368387975183125
7_35938709_36938709	ENSG00000164542.8	KIAA0895	Brain_Amygdala	COVID19_HGI_C2_ALL_leave_23andme_20210107	7_35993317_CAG_C	0.681007	0.0009366	3252	0.740151510172295	0.241828998226861	0.0126890478499549	0.00414469477390808	0.00118574897698113	0.0282580455933414
7_35938709_36938709	ENSG00000164542.8	KIAA0895	Brain_Nucleus_accumbens_basal_ganglia	COVID19_HGI_B2_ALL_leave_UKBB_23andme_20210107	7_36438709_C_G	0.305429	5.699e-08	2830	0.156279863178286	0.0457301484489307	0.574559348149075	0.168070486319377	0.0553601539043306	0.993403139133563
7_35938709_36938709	ENSG00000164542.8	KIAA0895	Ovary	COVID19_HGI_B2_ALL_leave_UKBB_23andme_20210107	7_36438709_C_G	0.213419	5.699e-08	2830	0.157365173026045	0.0434065310324344	0.578549465020091	0.159521963236257	0.0611568676851734	0.993831899623365
7_35938709_36938709	ENSG00000164542.8	KIAA0895	Esophagus_Gastroesophageal_Junction	COVID19_HGI_B1_ALL_eur_leave_23andme_20210107	7_36787904_G_A	0.866735	0.0003205	3168	0.643340098065018	0.190209617619271	0.119926453942752	0.0354463189970889	0.0110775113758704	0.0336300902840374
7_35938709_36938709	ENSG00000164542.8	KIAA0895	Prostate	COVID19_HGI_A2_ALL_eur_leave_23andme_20210107	7_36302945_A_AG	0.509283	0.0003969	3428	0.724611076197037	0.251100957960963	0.0165879956214432	0.00574631839095658	0.00195365182960106	0.106841964227715
7_35938709_36938709	ENSG00000164542.8	KIAA0895	Adipose_Subcutaneous	COVID19_HGI_B2_ALL_leave_UKBB_23andme_20210107	7_36438709_C_G	0.314843	5.699e-08	2830	0.168387063546868	0.0347314694547862	0.619071193822672	0.127639283328629	0.0501709898470445	0.994396544541318
7_35938709_36938709	ENSG00000164542.8	KIAA0895	Brain_Cerebellum	COVID19_HGI_C2_ALL_eur_leave_ukbb_23andme_20210107	7_36741511_C_T	0.676989	0.0001115	3377	0.691972268198759	0.256818094936466	0.0351917418945158	0.0130580782135265	0.00295981675673258	0.0936392142809032
7_35938709_36938709	ENSG00000164542.8	KIAA0895	Muscle_Skeletal	COVID19_HGI_A2_ALL_leave_UKBB_23andme_20210107	7_36438709_C_G	0.95439	4.461e-05	3064	0.767258184554363	0.198530726102107	0.0257718562697129	0.00666678507439049	0.00177244799942728	0.223125616609175
7_35938709_36938709	ENSG00000164542.8	KIAA0895	Heart_Left_Ventricle	COVID19_HGI_C2_ALL_eur_leave_23andme_20210107	7_36758129_T_C	0.499678	0.001493	3378	0.750164689494605	0.233701745180348	0.011534373362173	0.00359234167978116	0.00100685028309287	0.0351801100045693
7_35938709_36938709	ENSG00000164542.8	KIAA0895	Adipose_Subcutaneous	COVID19_HGI_C2_ALL_eur_leave_23andme_20210107	7_36758129_T_C	0.932837	0.001493	3378	0.784406521947619	0.19952723049049	0.0120608685247007	0.0030669500021682	0.000938429035022464	0.0365630672359523
7_35938709_36938709	ENSG00000164542.8	KIAA0895	Skin_Not_Sun_Exposed_Suprapubic	COVID19_HGI_B1_ALL_eur_leave_ukbb_23andme_20210107	7_36427461_T_C	4.21541e-41	0.8489	3173	4.22831013571204e-28	0.886508856767108	4.99887880891799e-29	0.104797959966005	0.00869318326688689	0.876449725341093
7_35938709_36938709	ENSG00000164542.8	KIAA0895	Brain_Caudate_basal_ganglia	COVID19_HGI_C2_ALL_eur_leave_23andme_20210107	7_36117766_T_C	0.0152422	0.0008028	3373	0.738334158245714	0.24526190276373	0.0113154084913313	0.00375745291763104	0.00133107758159378	0.0466596849002753
7_35938709_36938709	ENSG00000164542.8	KIAA0895	Brain_Nucleus_accumbens_basal_ganglia	COVID19_HGI_A2_ALL_eur_leave_23andme_20210107	7_36302945_A_AG	0.324022	0.0003969	3435	0.720445968071152	0.255038690330974	0.0165185901241244	0.00584544834775413	0.00215130312599501	0.0986099779241615
7_35938709_36938709	ENSG00000164542.8	KIAA0895	Thyroid	COVID19_HGI_B2_ALL_leave_23andme_20210107	7_36438709_C_G	0.226296	5.653e-07	3065	0.548411946562132	0.174998058898887	0.195667802363407	0.0624190236162955	0.0185031685592782	0.956481278877942
7_35938709_36938709	ENSG00000164542.8	KIAA0895	Brain_Substantia_nigra	COVID19_HGI_B1_ALL_eur_leave_23andme_20210107	7_36787904_G_A	0.121585	0.0003205	3130	0.628384037094617	0.205809929483421	0.116315959225185	0.0380846918333068	0.01140538236347	0.0414686337309921
7_35938709_36938709	ENSG00000164542.8	KIAA0895	Spleen	COVID19_HGI_B1_ALL_eur_leave_23andme_20210107	7_36787904_G_A	0.0472224	0.0003205	3160	0.633594151398728	0.200271549010764	0.117471468653799	0.0371197861190155	0.0115430448176944	0.0560275279822502
7_35938709_36938709	ENSG00000164542.8	KIAA0895	Adipose_Subcutaneous	COVID19_HGI_B2_ALL_eur_leave_23andme_20210107	7_36438709_C_G	0.314843	0.0001463	3177	0.79570975465133	0.189185331179746	0.0114592657700783	0.00272359524365608	0.000922053155189475	0.124531763651255
7_35938709_36938709	ENSG00000164542.8	KIAA0895	Pituitary	COVID19_HGI_B2_ALL_eur_leave_23andme_20210107	7_36438709_C_G	0.125853	0.0001463	3177	0.706488811776636	0.277867886463598	0.0101743669854629	0.00400019385193044	0.00146874092237319	0.107148977056664
7_35938709_36938709	ENSG00000164542.8	KIAA0895	Brain_Caudate_basal_ganglia	COVID19_HGI_B2_ALL_eur_leave_ukbb_23andme_20210107	7_36438709_C_G	0.98399	7.797e-05	3177	0.749478668079855	0.231229716286553	0.0137581921909515	0.00424339766504087	0.00129002577759979	0.16770563762843
7_35938709_36938709	ENSG00000164542.8	KIAA0895	Colon_Sigmoid	COVID19_HGI_C2_ALL_eur_leave_ukbb_23andme_20210107	7_36741511_C_T	0.417936	0.0001115	3379	0.692117293925201	0.25673281006867	0.0352120636427238	0.0130586236993825	0.00287920866402343	0.100464032645648
7_35938709_36938709	ENSG00000164542.8	KIAA0895	Brain_Cortex	COVID19_HGI_B2_ALL_eur_leave_23andme_20210107	7_36438709_C_G	0.725393	0.0001463	3175	0.764607580517641	0.220253809643175	0.010982757562698	0.00316271365059263	0.000993138625893933	0.10908248137893
7_35938709_36938709	ENSG00000164542.8	KIAA0895	Liver	COVID19_HGI_A2_ALL_leave_UKBB_23andme_20210107	7_36438709_C_G	0.796627	4.461e-05	3060	0.756156915115423	0.209165664226851	0.0253635427126617	0.00701368041785894	0.00230019752720461	0.237907417615513
7_35938709_36938709	ENSG00000164542.8	KIAA0895	Skin_Sun_Exposed_Lower_leg	COVID19_HGI_A2_ALL_leave_UKBB_23andme_20210107	7_36427461_T_C	1.62645e-59	0.2011	3064	1.14652565702074e-44	0.964668653886591	3.85112795628747e-46	0.0323998533798743	0.00293149273352948	0.669496752342712
7_35938709_36938709	ENSG00000164542.8	KIAA0895	Pancreas	COVID19_HGI_B2_ALL_leave_23andme_20210107	7_36438709_C_G	0.0691742	5.653e-07	3065	0.551214519771401	0.162280482566797	0.196667731967892	0.057868055742771	0.0319692099511392	0.975776689541675
7_35938709_36938709	ENSG00000164542.8	KIAA0895	Colon_Transverse	COVID19_HGI_B1_ALL_eur_leave_23andme_20210107	7_36787904_G_A	0.499175	0.0003205	3168	0.610504632531778	0.223136748403504	0.113805522017624	0.0415844473065081	0.0109686497405862	0.0342121850179988
7_35938709_36938709	ENSG00000164542.8	KIAA0895	Artery_Tibial	COVID19_HGI_C2_ALL_eur_leave_23andme_20210107	7_36117766_T_C	0.0191251	0.0008028	3378	0.766617277142152	0.217029262199728	0.0117873448647753	0.00333576561321973	0.00123035018012533	0.0531636522573983
7_35938709_36938709	ENSG00000164542.8	KIAA0895	Heart_Left_Ventricle	COVID19_HGI_C2_ALL_leave_UKBB_23andme_20210107	7_36173997_CAT_C	0.575719	6.482e-05	3163	0.72299933612553	0.21030933801991	0.0488477844849106	0.014205427794858	0.00363811357479153	0.0507639629451704
7_35938709_36938709	ENSG00000164542.8	KIAA0895	Uterus	COVID19_HGI_B1_ALL_eur_leave_ukbb_23andme_20210107	7_36318437_C_T	0.997343	0.0004186	3162	0.692739556701498	0.195724204587754	0.0814197433800811	0.0229969291511831	0.00711956617948349	0.0484635687716938
7_35938709_36938709	ENSG00000164542.8	KIAA0895	Ovary	COVID19_HGI_B2_ALL_eur_leave_ukbb_23andme_20210107	7_36438709_C_G	0.213419	7.797e-05	3179	0.748515938241632	0.232085207438449	0.0137590967413398	0.00426477709221499	0.00137498048636404	0.216031701281719
7_35938709_36938709	ENSG00000164542.8	KIAA0895	Brain_Spinal_cord_cervical_c-1	COVID19_HGI_A2_ALL_eur_leave_23andme_20210107	7_36302945_A_AG	0.357943	0.0003969	3410	0.695806837295438	0.280156987068869	0.0157050360377178	0.00632140553336377	0.00200973406461092	0.102181793968896
7_35938709_36938709	ENSG00000164542.8	KIAA0895	Prostate	COVID19_HGI_C2_ALL_eur_leave_23andme_20210107	7_36890981_G_T	0.00648001	0.002197	3368	0.733840026584358	0.24993736948161	0.0112536979394491	0.00383174133478412	0.00113716465979824	0.0352116188057857
7_35938709_36938709	ENSG00000164542.8	KIAA0895	Brain_Hypothalamus	COVID19_HGI_B2_ALL_leave_23andme_20210107	7_36438709_C_G	0.86871	5.653e-07	3060	0.561550503740616	0.163486725746127	0.200328652900075	0.0583062545540222	0.0163278630591608	0.956830584864443
7_35938709_36938709	ENSG00000164542.8	KIAA0895	Brain_Spinal_cord_cervical_c-1	COVID19_HGI_B2_ALL_eur_leave_ukbb_23andme_20210107	7_36438709_C_G	0.00542996	7.797e-05	3164	0.713286166922413	0.266929403362692	0.0129564368388373	0.00484663917965742	0.00198135369640064	0.393989276484816
7_35938709_36938709	ENSG00000164542.8	KIAA0895	Stomach	COVID19_HGI_B1_ALL_leave_23andme_20210107	7_36186050_T_C	0.130136	0.0001452	3064	0.586768024117234	0.214161638216765	0.13261285905594	0.0483836556113148	0.0180738229987455	0.0393216984623774
7_35938709_36938709	ENSG00000164542.8	KIAA0895	Brain_Hippocampus	COVID19_HGI_C2_ALL_leave_23andme_20210107	7_35993317_CAG_C	0.388551	0.0009366	3262	0.744193276515703	0.237773748751254	0.0127878150944826	0.00408461505875411	0.00116054457980674	0.0301344611407087
7_35938709_36938709	ENSG00000164542.8	KIAA0895	Brain_Anterior_cingulate_cortex_BA24	COVID19_HGI_A2_ALL_leave_23andme_20210107	7_36438709_C_G	0.661056	0.0003665	3049	0.767445463019274	0.217809964130056	0.0107119579740603	0.0030391850512795	0.000993429825330153	0.063268911655543
7_35938709_36938709	ENSG00000164542.8	KIAA0895	Brain_Nucleus_accumbens_basal_ganglia	COVID19_HGI_C2_ALL_leave_23andme_20210107	7_35993317_CAG_C	0.0336673	0.0009366	3265	0.734572594245973	0.247199200013814	0.0126242880373784	0.00424698274995911	0.00135693495287565	0.0389986176489378
7_35938709_36938709	ENSG00000164542.8	KIAA0895	Brain_Substantia_nigra	COVID19_HGI_B1_ALL_leave_UKBB_23andme_20210107	7_36318437_C_T	0.989625	0.000365	2838	0.705842697422356	0.210796841380046	0.0597204980373425	0.0178294556188746	0.00581050754138068	0.0684532902075505
7_35938709_36938709	ENSG00000164542.8	KIAA0895	Brain_Caudate_basal_ganglia	COVID19_HGI_C2_ALL_leave_UKBB_23andme_20210107	7_36433168_A_G	0.306862	5.25e-05	3159	0.713413885788968	0.219004549632023	0.0481783481126367	0.0147852222943361	0.00461799417203656	0.0519394808793672
7_35938709_36938709	ENSG00000164542.8	KIAA0895	Brain_Spinal_cord_cervical_c-1	COVID19_HGI_A2_ALL_eur_leave_ukbb_23andme_20210107	7_36659942_C_T	0.0025368	0.0004891	3418	0.689066278817059	0.278062308803583	0.0212007586927167	0.00855212803292812	0.00311852565371278	0.0977903755397069
7_35938709_36938709	ENSG00000164542.8	KIAA0895	Muscle_Skeletal	COVID19_HGI_B1_ALL_leave_UKBB_23andme_20210107	7_36318437_C_T	0.817898	0.000365	2856	0.737805172315377	0.178950101912124	0.0627879287023269	0.0152235923195705	0.00523320475060236	0.0569098731995727
7_35938709_36938709	ENSG00000164542.8	KIAA0895	Prostate	COVID19_HGI_B1_ALL_eur_leave_23andme_20210107	7_36316180_G_C	0.157463	0.0003976	3157	0.633012875784547	0.200126075479068	0.117857980349295	0.037248870306533	0.0117541980805564	0.0333320093399999
7_35938709_36938709	ENSG00000164542.8	KIAA0895	Liver	COVID19_HGI_B1_ALL_eur_leave_ukbb_23andme_20210107	7_36318437_C_T	0.321358	0.0004186	3165	0.688391107823265	0.199410694883283	0.081248789631559	0.0235284402817377	0.0074209673801553	0.0537088243041695
7_35938709_36938709	ENSG00000164542.8	KIAA0895	Testis	COVID19_HGI_A2_ALL_eur_leave_ukbb_23andme_20210107	7_36660730_G_A	0.0141114	0.001079	3447	0.743556422926975	0.223846544751319	0.0233444235636792	0.00702557663255225	0.00222703212547447	0.0711927868802184
7_35938709_36938709	ENSG00000164542.8	KIAA0895	Muscle_Skeletal	COVID19_HGI_B2_ALL_eur_leave_23andme_20210107	7_36438709_C_G	0.95439	0.0001463	3177	0.775514316929074	0.209379384426481	0.0111684249366594	0.00301441473298919	0.000923458974796329	0.0781709512341274
7_35938709_36938709	ENSG00000164542.8	KIAA0895	Cells_EBV-transformed_lymphocytes	COVID19_HGI_C2_ALL_eur_leave_ukbb_23andme_20210107	7_36741511_C_T	0.49093	0.0001115	3376	0.70676797502461	0.241843790994013	0.0359351311779231	0.0122932211954116	0.00315988160804252	0.0917782952781936
7_35938709_36938709	ENSG00000164542.8	KIAA0895	Adrenal_Gland	COVID19_HGI_B2_ALL_eur_leave_23andme_20210107	7_36438709_C_G	0.461529	0.0001463	3176	0.75660021715403	0.228163059740285	0.0108825824331081	0.00328071694523885	0.00107342372733822	0.103410294694938
7_35938709_36938709	ENSG00000164542.8	KIAA0895	Uterus	COVID19_HGI_C2_ALL_eur_leave_ukbb_23andme_20210107	7_36741511_C_T	0.401867	0.0001115	3371	0.729463363877744	0.21898756689912	0.0370826155806237	0.0111289992226242	0.00333745441988818	0.0938563200979954
7_35938709_36938709	ENSG00000164542.8	KIAA0895	Minor_Salivary_Gland	COVID19_HGI_B1_ALL_eur_leave_ukbb_23andme_20210107	7_36318437_C_T	0.0749982	0.0004186	3148	0.678583223720325	0.209170376996881	0.0795381692418032	0.0245091014240513	0.00819912861693955	0.0641267725115546
7_35938709_36938709	ENSG00000164542.8	KIAA0895	Skin_Not_Sun_Exposed_Suprapubic	COVID19_HGI_B2_ALL_leave_23andme_20210107	7_36427461_T_C	4.21541e-41	0.04582	3065	3.50023307105425e-28	0.733859986293598	1.24884754438023e-28	0.261829465430999	0.00431054827540234	0.929394097460885
7_35938709_36938709	ENSG00000164542.8	KIAA0895	Brain_Caudate_basal_ganglia	COVID19_HGI_B1_ALL_eur_leave_23andme_20210107	7_36787904_G_A	0.0590692	0.0003205	3166	0.635104296277926	0.198074531589893	0.118348375942456	0.0368985825379382	0.0115742136517869	0.0466412994860139
7_35938709_36938709	ENSG00000164542.8	KIAA0895	Colon_Sigmoid	COVID19_HGI_B1_ALL_leave_23andme_20210107	7_36319026_G_A	0.0566289	0.0002334	3064	0.600181103678361	0.203696512207741	0.135644290143245	0.0460220963592269	0.0144559976114266	0.0559959668136002
7_35938709_36938709	ENSG00000164542.8	KIAA0895	Artery_Coronary	COVID19_HGI_A2_ALL_eur_leave_23andme_20210107	7_36302945_A_AG	0.827832	0.0003969	3437	0.710856118744985	0.265117248182972	0.0163266142126741	0.00608747766717663	0.00161254119219276	0.126155450282946
7_35938709_36938709	ENSG00000164542.8	KIAA0895	Testis	COVID19_HGI_A2_ALL_leave_23andme_20210107	7_36438709_C_G	0.888795	0.0003665	3058	0.779957759194812	0.205262303313408	0.0109488786777165	0.00288047732867123	0.000950581485392143	0.0545813699291437
7_35938709_36938709	ENSG00000164542.8	KIAA0895	Brain_Cortex	COVID19_HGI_A2_ALL_leave_UKBB_23andme_20210107	7_36438709_C_G	0.725393	4.461e-05	3063	0.755764244558058	0.209527790349333	0.0253793650449788	0.00703387073714802	0.00229472931048179	0.258398140396721
7_35938709_36938709	ENSG00000164542.8	KIAA0895	Adrenal_Gland	COVID19_HGI_A2_ALL_leave_UKBB_23andme_20210107	7_36438709_C_G	0.461529	4.461e-05	3064	0.748318169822362	0.217038133483279	0.0251356697196758	0.007287992952662	0.00222003402202148	0.27384409994195
7_35938709_36938709	ENSG00000164542.8	KIAA0895	Brain_Putamen_basal_ganglia	COVID19_HGI_B2_ALL_eur_leave_23andme_20210107	7_36438709_C_G	0.475958	0.0001463	3169	0.740991105409601	0.2437749630934	0.0106213074423511	0.00349313139761722	0.00111949265703029	0.105667387098372
7_35938709_36938709	ENSG00000164542.8	KIAA0895	Stomach	COVID19_HGI_C2_ALL_leave_UKBB_23andme_20210107	7_36433168_A_G	0.145211	5.25e-05	3163	0.678053246502663	0.254905431679317	0.0458111054872468	0.0172180861049273	0.00401213022584595	0.0742881103949013
7_35938709_36938709	ENSG00000164542.8	KIAA0895	Pancreas	COVID19_HGI_B2_ALL_eur_leave_ukbb_23andme_20210107	7_36438709_C_G	0.0691742	7.797e-05	3182	0.750313827149225	0.229876388527951	0.0138045813045655	0.00422758238928973	0.00177762062896965	0.261165321077385
7_35938709_36938709	ENSG00000164542.8	KIAA0895	Vagina	COVID19_HGI_B2_ALL_eur_leave_ukbb_23andme_20210107	7_36438709_C_G	0.0224533	7.797e-05	3176	0.747251514648131	0.233047009532307	0.0137261876569569	0.00427912083072982	0.00169616733187554	0.326941169764458
7_35938709_36938709	ENSG00000164542.8	KIAA0895	Brain_Cerebellum	COVID19_HGI_A2_ALL_eur_leave_23andme_20210107	7_36302945_A_AG	0.205967	0.0003969	3438	0.70865331955487	0.267357487197916	0.0162729083845187	0.00613779004411614	0.00157849481857978	0.138742712238381
7_35938709_36938709	ENSG00000164542.8	KIAA0895	Lung	COVID19_HGI_A2_ALL_eur_leave_23andme_20210107	7_36302945_A_AG	0.716951	0.0003969	3440	0.71753780571592	0.258439823361622	0.016498665547445	0.00594083880908345	0.00158286656593029	0.124010233798558
7_35938709_36938709	ENSG00000164542.8	KIAA0895	Brain_Putamen_basal_ganglia	COVID19_HGI_B2_ALL_eur_leave_ukbb_23andme_20210107	7_36438709_C_G	0.475958	7.797e-05	3174	0.73755100916198	0.243026199141361	0.0135244400211517	0.00445491716024594	0.00144343451526132	0.172079748200254
7_35938709_36938709	ENSG00000164542.8	KIAA0895	Brain_Cerebellum	COVID19_HGI_B2_ALL_leave_23andme_20210107	7_36438709_C_G	0.475574	5.653e-07	3065	0.540778291728337	0.18395199655498	0.192944191992239	0.0656154906038321	0.0167100291206133	0.953495261739079
7_35938709_36938709	ENSG00000164542.8	KIAA0895	Brain_Hippocampus	COVID19_HGI_B2_ALL_eur_leave_23andme_20210107	7_36438709_C_G	0.226674	0.0001463	3173	0.750890417686396	0.23389723909948	0.0107846830563978	0.00335828577523655	0.00106937438248985	0.130150834395212
7_35938709_36938709	ENSG00000164542.8	KIAA0895	Artery_Tibial	COVID19_HGI_A2_ALL_eur_leave_23andme_20210107	7_36302945_A_AG	0.523441	0.0003969	3440	0.757415483491608	0.218656112186805	0.0174155907090028	0.0050261704867662	0.00148664312581858	0.143451188781436
7_35938709_36938709	ENSG00000164542.8	KIAA0895	Brain_Substantia_nigra	COVID19_HGI_A2_ALL_eur_leave_ukbb_23andme_20210107	7_36650666_G_A	0.337933	0.0009383	3406	0.713381136451728	0.254621568765705	0.0219117079411069	0.00781850805138904	0.00226707879007141	0.027794235845247
7_35938709_36938709	ENSG00000164542.8	KIAA0895	Brain_Cortex	COVID19_HGI_A2_ALL_eur_leave_23andme_20210107	7_36302945_A_AG	0.85318	0.0003969	3438	0.742747286237673	0.233231692457122	0.0170342120104291	0.00534731050140159	0.00163949879337447	0.126595717919169
7_35938709_36938709	ENSG00000164542.8	KIAA0895	Liver	COVID19_HGI_B1_ALL_eur_leave_23andme_20210107	7_36787904_G_A	0.475348	0.0003205	3160	0.646346323757661	0.186794226366806	0.120384630272962	0.0347794886701748	0.0116953309323954	0.0360902494918138
7_35938709_36938709	ENSG00000164542.8	KIAA0895	Brain_Putamen_basal_ganglia	COVID19_HGI_A2_ALL_eur_leave_ukbb_23andme_20210107	7_36650666_G_A	0.0222898	0.0009383	3435	0.713776331387403	0.253558415847681	0.0222830805360617	0.00791326372716553	0.00246890850168869	0.044619650789504
7_35938709_36938709	ENSG00000164542.8	KIAA0895	Adipose_Visceral_Omentum	COVID19_HGI_B2_ALL_leave_23andme_20210107	7_36438709_C_G	0.188308	5.653e-07	3065	0.547485712652487	0.174353401640949	0.195337331529009	0.062186882963488	0.0206366712140667	0.963059952854357
7_35938709_36938709	ENSG00000164542.8	KIAA0895	Brain_Nucleus_accumbens_basal_ganglia	COVID19_HGI_A2_ALL_leave_23andme_20210107	7_36438709_C_G	0.305429	0.0003665	3057	0.748603593547563	0.236427532181417	0.0105006043817899	0.00331519753268797	0.00115307235654141	0.0623264201306489
7_35938709_36938709	ENSG00000164542.8	KIAA0895	Testis	COVID19_HGI_B2_ALL_eur_leave_ukbb_23andme_20210107	7_36438709_C_G	0.888795	7.797e-05	3181	0.76833557195956	0.212485223307791	0.0141324362012524	0.00390722285702888	0.00113954567436746	0.168922806343254
7_35938709_36938709	ENSG00000164542.8	KIAA0895	Pancreas	COVID19_HGI_A2_ALL_leave_23andme_20210107	7_36438709_C_G	0.0691742	0.0003665	3058	0.761819435537046	0.223267416186498	0.0106942568051794	0.00313309400098033	0.00108579747029622	0.115267925870837
7_35938709_36938709	ENSG00000164542.8	KIAA0895	Cells_Transformed_fibroblasts	COVID19_HGI_C2_ALL_leave_UKBB_23andme_20210107	7_36433168_A_G	0.210905	5.25e-05	3163	0.717936916744636	0.215472326237129	0.0485057537823441	0.0145543606701673	0.00353064256572436	0.0700908546044451
7_35938709_36938709	ENSG00000164542.8	KIAA0895	Minor_Salivary_Gland	COVID19_HGI_B2_ALL_eur_leave_ukbb_23andme_20210107	7_36438709_C_G	0.613348	7.797e-05	3164	0.74904094125934	0.231956835144196	0.0135445232244493	0.00419309189144345	0.00126460848057162	0.197743657919887
7_35938709_36938709	ENSG00000164542.8	KIAA0895	Minor_Salivary_Gland	COVID19_HGI_B2_ALL_leave_23andme_20210107	7_36438709_C_G	0.613348	5.653e-07	3056	0.557386236464224	0.166634576929369	0.198809929015962	0.0594178899231616	0.0177513676672839	0.958798999749195
7_35938709_36938709	ENSG00000164542.8	KIAA0895	Skin_Not_Sun_Exposed_Suprapubic	COVID19_HGI_C2_ALL_eur_leave_ukbb_23andme_20210107	7_36427461_T_C	4.21541e-41	0.08299	3379	4.3434763309703e-28	0.948276376556255	2.2097810058958e-29	0.0482408949445711	0.00348272849917621	0.887219618654444
7_35938709_36938709	ENSG00000164542.8	KIAA0895	Liver	COVID19_HGI_B2_ALL_leave_23andme_20210107	7_36438709_C_G	0.796627	5.653e-07	3060	0.568492527082696	0.157554497245703	0.202772858344756	0.0561823561698208	0.0149977611570241	0.955843757286827
7_35938709_36938709	ENSG00000164542.8	KIAA0895	Brain_Putamen_basal_ganglia	COVID19_HGI_C2_ALL_leave_UKBB_23andme_20210107	7_36433168_A_G	0.143623	5.25e-05	3156	0.703040503735556	0.229749560446608	0.047474130493451	0.0155100448334519	0.00422576049093394	0.0747680844495045
7_35938709_36938709	ENSG00000164542.8	KIAA0895	Brain_Amygdala	COVID19_HGI_B2_ALL_eur_leave_ukbb_23andme_20210107	7_36438709_C_G	0.0118222	7.797e-05	3162	0.743764061037957	0.236503835947577	0.013561256210123	0.00431037950499249	0.00186046729935076	0.349387652350176
7_35938709_36938709	ENSG00000164542.8	KIAA0895	Brain_Hypothalamus	COVID19_HGI_B1_ALL_leave_UKBB_23andme_20210107	7_36318437_C_T	0.517624	0.000365	2849	0.721235216501097	0.195172391036744	0.061198984309537	0.0165551279946973	0.0058382801579243	0.0688004233674333
7_35938709_36938709	ENSG00000164542.8	KIAA0895	Cells_EBV-transformed_lymphocytes	COVID19_HGI_A2_ALL_eur_leave_23andme_20210107	7_36302945_A_AG	0.139088	0.0003969	3437	0.723897984485421	0.252142010765837	0.0165413595449496	0.00575988740734315	0.00165875779644882	0.134575407268839
7_35938709_36938709	ENSG00000164542.8	KIAA0895	Breast_Mammary_Tissue	COVID19_HGI_B2_ALL_leave_23andme_20210107	7_36438709_C_G	0.668619	5.653e-07	3065	0.565297875140955	0.161434148197011	0.201692529863594	0.057584070084442	0.0139913767139968	0.949526298130889
7_35938709_36938709	ENSG00000164542.8	KIAA0895	Brain_Frontal_Cortex_BA9	COVID19_HGI_C2_ALL_leave_UKBB_23andme_20210107	7_36433168_A_G	0.484449	5.25e-05	3159	0.713413989149457	0.219624743617094	0.0481896556679915	0.0148312618358859	0.00394034972957177	0.0553491230547942
7_35938709_36938709	ENSG00000164542.8	KIAA0895	Vagina	COVID19_HGI_A2_ALL_leave_23andme_20210107	7_36438709_C_G	0.0224533	0.0003665	3056	0.757935431599765	0.227110145305424	0.0106237289298308	0.0031821788769236	0.00114851528805665	0.13003508549284
7_35938709_36938709	ENSG00000164542.8	KIAA0895	Minor_Salivary_Gland	COVID19_HGI_B2_ALL_leave_UKBB_23andme_20210107	7_36438709_C_G	0.613348	5.699e-08	2823	0.158867650659882	0.0438735021745913	0.584067810983074	0.161246471247452	0.0519445649350006	0.993768054287157
7_35938709_36938709	ENSG00000164542.8	KIAA0895	Colon_Sigmoid	COVID19_HGI_B2_ALL_leave_UKBB_23andme_20210107	7_36438709_C_G	0.648379	5.699e-08	2830	0.1554966372993	0.0493304993360547	0.571679836090821	0.181320281546016	0.0421727457278085	0.991643379083304
7_35938709_36938709	ENSG00000164542.8	KIAA0895	Minor_Salivary_Gland	COVID19_HGI_C2_ALL_eur_leave_23andme_20210107	7_36758129_T_C	0.68141	0.001493	3354	0.740711063162726	0.243124061016265	0.0112926832889358	0.00370543782772703	0.00116675470434622	0.0301603431084021
7_35938709_36938709	ENSG00000164542.8	KIAA0895	Brain_Hypothalamus	COVID19_HGI_B2_ALL_eur_leave_23andme_20210107	7_36438709_C_G	0.86871	0.0001463	3168	0.756253955575099	0.228618707604067	0.010825797880924	0.00327165371804943	0.00102988522186056	0.105881184967457
7_35938709_36938709	ENSG00000164542.8	KIAA0895	Brain_Substantia_nigra	COVID19_HGI_C2_ALL_eur_leave_ukbb_23andme_20210107	7_36741511_C_T	0.6494	0.0001115	3341	0.702744161931853	0.246031281177897	0.0349965810914021	0.0122483508093098	0.00397962498953791	0.072338467283012
7_35938709_36938709	ENSG00000164542.8	KIAA0895	Brain_Cortex	COVID19_HGI_B1_ALL_leave_UKBB_23andme_20210107	7_36318437_C_T	0.530985	0.000365	2856	0.72866493339569	0.187721557501137	0.0620100855925931	0.0159696510459955	0.00563377246458413	0.0690388038870718
7_35938709_36938709	ENSG00000164542.8	KIAA0895	Esophagus_Muscularis	COVID19_HGI_C2_ALL_eur_leave_ukbb_23andme_20210107	7_36741511_C_T	0.608449	0.0001115	3379	0.690938973938396	0.257860056107647	0.0351521155981784	0.0131159195867228	0.00293293476905673	0.0842681640867846
7_35938709_36938709	ENSG00000164542.8	KIAA0895	Brain_Caudate_basal_ganglia	COVID19_HGI_B2_ALL_eur_leave_23andme_20210107	7_36438709_C_G	0.98399	0.0001463	3172	0.752862369526217	0.23197498247821	0.0108003177032617	0.00332680181787866	0.00103552847443327	0.0994843475325921
7_35938709_36938709	ENSG00000164542.8	KIAA0895	Spleen	COVID19_HGI_C2_ALL_leave_UKBB_23andme_20210107	7_36173997_CAT_C	0.452493	6.482e-05	3163	0.70813967782747	0.224464720746991	0.0478438259059818	0.0151610510064194	0.00439072451313754	0.0503826407132576
7_35938709_36938709	ENSG00000164542.8	KIAA0895	Brain_Putamen_basal_ganglia	COVID19_HGI_B1_ALL_eur_leave_23andme_20210107	7_36787904_G_A	0.452631	0.0003205	3158	0.628410234527157	0.205029776580183	0.116887894582143	0.0381251631259604	0.011546931184557	0.0369819949103119
7_35938709_36938709	ENSG00000164542.8	KIAA0895	Brain_Amygdala	COVID19_HGI_B2_ALL_leave_UKBB_23andme_20210107	7_36438709_C_G	0.0118222	5.699e-08	2823	0.145706666991072	0.0415519994053995	0.535681400902951	0.152638892481783	0.124421040218794	0.996131272797045
7_35938709_36938709	ENSG00000164542.8	KIAA0895	Skin_Not_Sun_Exposed_Suprapubic	COVID19_HGI_B1_ALL_leave_23andme_20210107	7_36427461_T_C	4.21541e-41	0.1535	3064	3.83315183546291e-28	0.803659841025053	8.66313778534559e-29	0.181616900903985	0.0147232580709625	0.87991502636069
7_35938709_36938709	ENSG00000164542.8	KIAA0895	Adipose_Visceral_Omentum	COVID19_HGI_A2_ALL_leave_UKBB_23andme_20210107	7_36438709_C_G	0.188308	4.461e-05	3064	0.731531627541756	0.232754317187187	0.0245718173377393	0.00781478505404351	0.00332745287927453	0.229041393931399
7_35938709_36938709	ENSG00000164542.8	KIAA0895	Artery_Coronary	COVID19_HGI_B1_ALL_eur_leave_ukbb_23andme_20210107	7_36318437_C_T	0.102852	0.0004186	3171	0.657783050886395	0.229228098082815	0.0777467634846455	0.0270854918369526	0.00815659570919222	0.0548973611819094
7_35938709_36938709	ENSG00000164542.8	KIAA0895	Cells_Transformed_fibroblasts	COVID19_HGI_C2_ALL_eur_leave_ukbb_23andme_20210107	7_36741511_C_T	0.176283	0.0001115	3379	0.718043981572964	0.230590155709473	0.0365311062147141	0.0117283664534902	0.00310639004935801	0.115387931367025
7_35938709_36938709	ENSG00000164542.8	KIAA0895	Prostate	COVID19_HGI_B2_ALL_leave_UKBB_23andme_20210107	7_36438709_C_G	0.899601	5.699e-08	2830	0.158615795324238	0.0458608979632863	0.583147349340038	0.168562730850476	0.0438132265219609	0.993078556658746
7_35938709_36938709	ENSG00000164542.8	KIAA0895	Brain_Substantia_nigra	COVID19_HGI_A2_ALL_eur_leave_23andme_20210107	7_36302945_A_AG	0.369049	0.0003969	3398	0.719879216341452	0.256418094157594	0.0162050461688881	0.00577044535546906	0.00172719797659692	0.122207543206063
7_35938709_36938709	ENSG00000164542.8	KIAA0895	Brain_Nucleus_accumbens_basal_ganglia	COVID19_HGI_C2_ALL_eur_leave_ukbb_23andme_20210107	7_36741511_C_T	0.560303	0.0001115	3375	0.703692470942012	0.244775253761553	0.0357871347445805	0.0124450425377641	0.00330009801409057	0.0882035757291633
7_35938709_36938709	ENSG00000164542.8	KIAA0895	Skin_Sun_Exposed_Lower_leg	COVID19_HGI_B2_ALL_eur_leave_23andme_20210107	7_36427461_T_C	1.62645e-59	0.1256	3177	1.35489629624644e-44	0.983308777664925	1.95122865577866e-46	0.0141584053283989	0.00253281700667549	0.72416469302258
7_35938709_36938709	ENSG00000164542.8	KIAA0895	Esophagus_Gastroesophageal_Junction	COVID19_HGI_A2_ALL_leave_23andme_20210107	7_36438709_C_G	0.417655	0.0003665	3058	0.765995447047843	0.219215391063327	0.0107528787534188	0.00307633839962372	0.000959944735787646	0.0665499659598671
7_35938709_36938709	ENSG00000164542.8	KIAA0895	Breast_Mammary_Tissue	COVID19_HGI_A2_ALL_leave_UKBB_23andme_20210107	7_36438709_C_G	0.668619	4.461e-05	3064	0.751754742667733	0.213693720837524	0.0252511026511377	0.00717575099189726	0.00212468285170828	0.238640837469837
7_35938709_36938709	ENSG00000164542.8	KIAA0895	Cells_EBV-transformed_lymphocytes	COVID19_HGI_B1_ALL_eur_leave_23andme_20210107	7_36787904_G_A	0.765344	0.0003205	3163	0.630969174026222	0.202575120366793	0.117516521303377	0.0377179173789659	0.0112212669246425	0.0371127756434152
7_35938709_36938709	ENSG00000164542.8	KIAA0895	Heart_Atrial_Appendage	COVID19_HGI_B2_ALL_leave_23andme_20210107	7_36438709_C_G	0.895116	5.653e-07	3065	0.566264628589153	0.160855476791344	0.202037457657057	0.0573781330878035	0.0134643038746433	0.95143333927261
7_35938709_36938709	ENSG00000164542.8	KIAA0895	Brain_Cortex	COVID19_HGI_B2_ALL_eur_leave_ukbb_23andme_20210107	7_36438709_C_G	0.725393	7.797e-05	3180	0.76111512027651	0.219604422906746	0.0139806416472104	0.00403256502964225	0.00126725013989203	0.17951462966649
7_35938709_36938709	ENSG00000164542.8	KIAA0895	Esophagus_Mucosa	COVID19_HGI_A2_ALL_leave_23andme_20210107	7_36427461_T_C	3.62041e-13	0.3011	3058	7.50653967929183e-07	0.984702636382765	1.05375183808515e-08	0.0138215680372165	0.00147503438853346	0.096436786376312
7_35938709_36938709	ENSG00000164542.8	KIAA0895	Small_Intestine_Terminal_Ileum	COVID19_HGI_B1_ALL_leave_UKBB_23andme_20210107	7_36318437_C_T	0.409827	0.000365	2852	0.723583037583044	0.192785619572095	0.0615265505395418	0.0163869192533235	0.00571787305199639	0.0752032387392263
7_35938709_36938709	ENSG00000164542.8	KIAA0895	Breast_Mammary_Tissue	COVID19_HGI_C2_ALL_leave_23andme_20210107	7_35993317_CAG_C	0.291715	0.0009366	3267	0.752607135506224	0.22934518072949	0.0129479396975723	0.00394452564203761	0.00115521842467539	0.0312418805198059
7_35938709_36938709	ENSG00000164542.8	KIAA0895	Skin_Sun_Exposed_Lower_leg	COVID19_HGI_B1_ALL_eur_leave_23andme_20210107	7_36427461_T_C	1.62645e-59	0.1798	3168	1.1434294364311e-44	0.8298378293586	2.13149216188109e-45	0.154676423745228	0.0154857468961759	0.648150078123909
7_35938709_36938709	ENSG00000164542.8	KIAA0895	Artery_Aorta	COVID19_HGI_C2_ALL_leave_UKBB_23andme_20210107	7_36173997_CAT_C	0.413924	6.482e-05	3163	0.720216900730957	0.212995253766518	0.0486597956477069	0.0143867923604913	0.00374125749432714	0.0535154344635772
7_35938709_36938709	ENSG00000164542.8	KIAA0895	Brain_Cerebellar_Hemisphere	COVID19_HGI_A2_ALL_leave_UKBB_23andme_20210107	7_36438709_C_G	0.568532	4.461e-05	3062	0.746913501664136	0.218449183231233	0.0250784768451959	0.007332455305502	0.00222638295393312	0.275895627631561
7_35938709_36938709	ENSG00000164542.8	KIAA0895	Stomach	COVID19_HGI_A2_ALL_eur_leave_23andme_20210107	7_36302945_A_AG	0.0747979	0.0003969	3440	0.695215519696261	0.280682151153656	0.01598539930787	0.00645218465498638	0.0016647451872277	0.136263282475133
7_35938709_36938709	ENSG00000164542.8	KIAA0895	Heart_Left_Ventricle	COVID19_HGI_B2_ALL_leave_23andme_20210107	7_36438709_C_G	0.893017	5.653e-07	3065	0.567835206946427	0.15954439780025	0.202597824034073	0.0569107058827352	0.0131118653365157	0.950774098083231
7_35938709_36938709	ENSG00000164542.8	KIAA0895	Skin_Sun_Exposed_Lower_leg	COVID19_HGI_B1_ALL_eur_leave_ukbb_23andme_20210107	7_36427461_T_C	1.62645e-59	0.8489	3173	1.22150492129942e-44	0.886500697066007	1.44411239244267e-45	0.104796986159717	0.00870231677426894	0.656119127047485
7_35938709_36938709	ENSG00000164542.8	KIAA0895	Colon_Sigmoid	COVID19_HGI_C2_ALL_leave_UKBB_23andme_20210107	7_36433168_A_G	0.129499	5.25e-05	3163	0.691367515098934	0.241944604479542	0.0467106533712741	0.0163427953731376	0.00363443167711203	0.0894123985889407
7_35938709_36938709	ENSG00000164542.8	KIAA0895	Artery_Coronary	COVID19_HGI_B1_ALL_leave_UKBB_23andme_20210107	7_36318437_C_T	0.102852	0.000365	2856	0.696515639233199	0.218595076898464	0.0592741497853529	0.0185956314653992	0.00701950261758506	0.0709128088397909
7_35938709_36938709	ENSG00000164542.8	KIAA0895	Lung	COVID19_HGI_B1_ALL_leave_23andme_20210107	7_36319026_G_A	0.49741	0.0002334	3064	0.611193060988987	0.19603448234747	0.138133054156862	0.0442945458482501	0.0103448566584303	0.0400577145500784
7_35938709_36938709	ENSG00000164542.8	KIAA0895	Brain_Cerebellar_Hemisphere	COVID19_HGI_B1_ALL_eur_leave_23andme_20210107	7_36787904_G_A	0.0746458	0.0003205	3164	0.64058345552227	0.194295635126212	0.118402841719453	0.0359019992475733	0.0108160683844928	0.0496109258545263
7_35938709_36938709	ENSG00000164542.8	KIAA0895	Adrenal_Gland	COVID19_HGI_A2_ALL_eur_leave_ukbb_23andme_20210107	7_36650666_G_A	0.595331	0.0009383	3445	0.728533274601948	0.238994671445863	0.0228449978071452	0.00749214563293079	0.00213491051211287	0.0280774512467518
7_35938709_36938709	ENSG00000164542.8	KIAA0895	Cells_Transformed_fibroblasts	COVID19_HGI_B1_ALL_eur_leave_23andme_20210107	7_36316180_G_C	0.0476068	0.0003976	3168	0.640722669350916	0.191313526213778	0.119438533253409	0.035650303589301	0.012874967592596	0.0488559760679324
7_35938709_36938709	ENSG00000164542.8	KIAA0895	Vagina	COVID19_HGI_B1_ALL_leave_UKBB_23andme_20210107	7_36318437_C_T	0.54842	0.000365	2853	0.715944242640957	0.20049117199734	0.0608673826545737	0.0170394865255132	0.00565771618161607	0.0697598515540006
7_35938709_36938709	ENSG00000164542.8	KIAA0895	Adrenal_Gland	COVID19_HGI_A2_ALL_leave_23andme_20210107	7_36438709_C_G	0.461529	0.0003665	3058	0.764146503810662	0.221037052932321	0.0107269236873307	0.0031018828037235	0.000987636765962443	0.063580957776934
7_35938709_36938709	ENSG00000164542.8	KIAA0895	Artery_Aorta	COVID19_HGI_C2_ALL_eur_leave_23andme_20210107	7_36758129_T_C	0.811603	0.001493	3378	0.747044603774092	0.236711329590839	0.011486399585046	0.00363850409950479	0.00111916295051819	0.0300042649253608
7_35938709_36938709	ENSG00000164542.8	KIAA0895	Brain_Caudate_basal_ganglia	COVID19_HGI_A2_ALL_eur_leave_23andme_20210107	7_36302945_A_AG	0.742007	0.0003969	3435	0.729256750590829	0.246770313569539	0.0167131371584291	0.00565388660681533	0.00160591207438693	0.128953767978218
7_35938709_36938709	ENSG00000164542.8	KIAA0895	Brain_Spinal_cord_cervical_c-1	COVID19_HGI_B2_ALL_leave_UKBB_23andme_20210107	7_36438709_C_G	0.00542996	5.699e-08	2822	0.136625286576125	0.0460438734193217	0.5022925306182	0.1691309100833	0.145907399303053	0.997408242736013
7_35938709_36938709	ENSG00000164542.8	KIAA0895	Adipose_Visceral_Omentum	COVID19_HGI_B1_ALL_leave_UKBB_23andme_20210107	7_36318437_C_T	0.899384	0.000365	2856	0.706639903638298	0.210006500080796	0.060135734408887	0.0178664033744462	0.00535145849757276	0.060513234440461
7_35938709_36938709	ENSG00000164542.8	KIAA0895	Esophagus_Mucosa	COVID19_HGI_B2_ALL_leave_UKBB_23andme_20210107	7_36427461_T_C	3.62041e-13	0.003364	2830	1.6869388286942e-07	0.212602824741179	6.2019920805547e-07	0.781623657408117	0.005772728957612	0.207417386302471
7_35938709_36938709	ENSG00000164542.8	KIAA0895	Vagina	COVID19_HGI_B2_ALL_eur_leave_23andme_20210107	7_36438709_C_G	0.0224533	0.0001463	3171	0.750798015926421	0.233848561933253	0.0107910158075529	0.00335983925091162	0.00120256708186195	0.219634087426287
7_35938709_36938709	ENSG00000164542.8	KIAA0895	Heart_Left_Ventricle	COVID19_HGI_C2_ALL_eur_leave_ukbb_23andme_20210107	7_36741511_C_T	0.693328	0.0001115	3379	0.72350029860498	0.225462308172875	0.0368087010447704	0.0114678283182061	0.00276086385916861	0.0938344837881842
7_35938709_36938709	ENSG00000164542.8	KIAA0895	Prostate	COVID19_HGI_A2_ALL_eur_leave_ukbb_23andme_20210107	7_36659942_C_T	0.00758394	0.0004891	3436	0.71763902729431	0.249225024669597	0.0224318509248309	0.00778732091642853	0.0029167761948334	0.0929810273609231
7_35938709_36938709	ENSG00000164542.8	KIAA0895	Esophagus_Gastroesophageal_Junction	COVID19_HGI_B1_ALL_eur_leave_ukbb_23andme_20210107	7_36327410_A_G	0.0698405	0.0004051	3173	0.684185192018095	0.202952935769372	0.080887133345974	0.0239859259488329	0.00798881291772588	0.0704432485689561
7_35938709_36938709	ENSG00000164542.8	KIAA0895	Brain_Amygdala	COVID19_HGI_A2_ALL_eur_leave_ukbb_23andme_20210107	7_36659942_C_T	0.0247249	0.0004891	3426	0.719583653079533	0.247825204890302	0.0223439209015214	0.00769271031597211	0.00255451081267165	0.0493639258897652
7_35938709_36938709	ENSG00000164542.8	KIAA0895	Heart_Left_Ventricle	COVID19_HGI_B1_ALL_leave_23andme_20210107	7_36319026_G_A	0.229365	0.0002334	3064	0.628722608235823	0.176832724590028	0.142094829991284	0.0399527888832533	0.012397048299612	0.0451258848188756
7_35938709_36938709	ENSG00000164542.8	KIAA0895	Colon_Sigmoid	COVID19_HGI_A2_ALL_leave_23andme_20210107	7_36438709_C_G	0.648379	0.0003665	3058	0.735632486254381	0.249299398280049	0.010326650063333	0.00349836804698906	0.00124309735524874	0.0434189374487078
7_35938709_36938709	ENSG00000164542.8	KIAA0895	Artery_Aorta	COVID19_HGI_C2_ALL_eur_leave_ukbb_23andme_20210107	7_36741511_C_T	0.44351	0.0001115	3379	0.720000194746225	0.228207095291359	0.0366306302453375	0.0116066771890432	0.00355540252803539	0.0815798420210972
7_35938709_36938709	ENSG00000164542.8	KIAA0895	Ovary	COVID19_HGI_B2_ALL_eur_leave_23andme_20210107	7_36438709_C_G	0.213419	0.0001463	3174	0.751993049664155	0.232803546462303	0.0108163879726661	0.00334752001683149	0.00103949588404442	0.136087569435321
7_35938709_36938709	ENSG00000164542.8	KIAA0895	Brain_Putamen_basal_ganglia	COVID19_HGI_A2_ALL_eur_leave_23andme_20210107	7_36302945_A_AG	0.252776	0.0003969	3427	0.720462674806123	0.255407612549528	0.016456964919091	0.00583223565423069	0.0018405120710274	0.117800068657659
7_35938709_36938709	ENSG00000164542.8	KIAA0895	Lung	COVID19_HGI_C2_ALL_eur_leave_ukbb_23andme_20210107	7_36741511_C_T	0.951313	0.0001115	3379	0.700589797888879	0.248236828258733	0.0356431095816142	0.0126263586078368	0.0029039056629372	0.0799082723705803
7_35938709_36938709	ENSG00000164542.8	KIAA0895	Colon_Transverse	COVID19_HGI_C2_ALL_leave_UKBB_23andme_20210107	7_36433168_A_G	0.2141	5.25e-05	3163	0.682017780250448	0.249953600681713	0.0460789600763433	0.0168824719949313	0.00506718699656407	0.0483840251502274
7_35938709_36938709	ENSG00000164542.8	KIAA0895	Brain_Anterior_cingulate_cortex_BA24	COVID19_HGI_B2_ALL_eur_leave_ukbb_23andme_20210107	7_36438709_C_G	0.661056	7.797e-05	3169	0.756020243179626	0.22479418233223	0.0138317059661805	0.00411146100350465	0.0012424075184587	0.187696326571438
7_35938709_36938709	ENSG00000164542.8	KIAA0895	Brain_Anterior_cingulate_cortex_BA24	COVID19_HGI_A2_ALL_eur_leave_ukbb_23andme_20210107	7_36659942_C_T	0.0791075	0.0004891	3434	0.731757574880299	0.235864815622057	0.0228209870031793	0.00735360452895157	0.00220301796551352	0.0362729240830699
7_35938709_36938709	ENSG00000164542.8	KIAA0895	Brain_Spinal_cord_cervical_c-1	COVID19_HGI_B2_ALL_eur_leave_23andme_20210107	7_36438709_C_G	0.00542996	0.0001463	3159	0.716748470348254	0.267884890045374	0.0101852554723603	0.00380536533493072	0.00137601879908177	0.270233666347846
7_35938709_36938709	ENSG00000164542.8	KIAA0895	Pituitary	COVID19_HGI_B2_ALL_eur_leave_ukbb_23andme_20210107	7_36438709_C_G	0.125853	7.797e-05	3182	0.703116144800579	0.2768581455039	0.0129362190009619	0.00509175189121608	0.00199773880334302	0.165387188449961
7_35938709_36938709	ENSG00000164542.8	KIAA0895	Vagina	COVID19_HGI_B2_ALL_leave_23andme_20210107	7_36438709_C_G	0.0224533	5.653e-07	3062	0.54545135983985	0.163728240545343	0.194603156130337	0.0583762261272289	0.0378410173572417	0.978396253800949
7_35938709_36938709	ENSG00000164542.8	KIAA0895	Esophagus_Mucosa	COVID19_HGI_C2_ALL_eur_leave_ukbb_23andme_20210107	7_36427461_T_C	3.62041e-13	0.08299	3379	7.23680811796723e-07	0.949319465517266	3.68178848089269e-08	0.0482950610096911	0.00238471297434711	0.113786443320779
7_35938709_36938709	ENSG00000164542.8	KIAA0895	Brain_Caudate_basal_ganglia	COVID19_HGI_C2_ALL_leave_23andme_20210107	7_35993317_CAG_C	0.349649	0.0009366	3263	0.74534514869611	0.236473905474928	0.0128000045263076	0.0040597061502513	0.00132123515240291	0.026902673970719
7_35938709_36938709	ENSG00000164542.8	KIAA0895	Brain_Cerebellum	COVID19_HGI_A2_ALL_eur_leave_ukbb_23andme_20210107	7_36650666_G_A	0.867637	0.0009383	3446	0.702037861681351	0.265522226474036	0.02201168569658	0.00832307517563428	0.00210515097239833	0.0247519219369056
7_35938709_36938709	ENSG00000164542.8	KIAA0895	Muscle_Skeletal	COVID19_HGI_B1_ALL_leave_23andme_20210107	7_36170392_T_G	0.014324	0.0001315	3064	0.630643037019416	0.16369219250169	0.14252885764981	0.036969185371769	0.0261667274573155	0.139004753388701
7_35938709_36938709	ENSG00000164542.8	KIAA0895	Artery_Coronary	COVID19_HGI_B2_ALL_leave_UKBB_23andme_20210107	7_36438709_C_G	0.854566	5.699e-08	2830	0.156183610617926	0.0487349663915513	0.574205477808945	0.17913124632208	0.0417446988594974	0.992752328953259
7_35938709_36938709	ENSG00000164542.8	KIAA0895	Brain_Frontal_Cortex_BA9	COVID19_HGI_C2_ALL_leave_23andme_20210107	7_35993317_CAG_C	0.433671	0.0009366	3261	0.745114454484538	0.236810854165703	0.0128031333204222	0.00406786370781874	0.00120369432151833	0.0289261870896453
7_35938709_36938709	ENSG00000164542.8	KIAA0895	Lung	COVID19_HGI_B2_ALL_leave_23andme_20210107	7_36438709_C_G	0.221811	5.653e-07	3065	0.548491596433399	0.174607726682981	0.195696220627027	0.0622793351007498	0.018925121155843	0.962679317135724
7_35938709_36938709	ENSG00000164542.8	KIAA0895	Thyroid	COVID19_HGI_C2_ALL_eur_leave_23andme_20210107	7_36117437_G_C	0.032188	0.0009079	3378	0.727332039249665	0.256245211293067	0.0111833033685287	0.00393867131497413	0.00130077477376563	0.0292143410153681
7_35938709_36938709	ENSG00000164542.8	KIAA0895	Artery_Tibial	COVID19_HGI_A2_ALL_eur_leave_ukbb_23andme_20210107	7_36650666_G_A	0.781047	0.0009383	3448	0.750449426488755	0.217246163377249	0.0235671257945281	0.0068204851908767	0.00191679914859153	0.0260060295960337
7_35938709_36938709	ENSG00000164542.8	KIAA0895	Brain_Cortex	COVID19_HGI_A2_ALL_eur_leave_ukbb_23andme_20210107	7_36650666_G_A	0.0423243	0.0009383	3446	0.735727219013899	0.231685244366672	0.0230589139542642	0.00725913116931459	0.00226949149585031	0.0480444791034787
7_35938709_36938709	ENSG00000164542.8	KIAA0895	Artery_Coronary	COVID19_HGI_C2_ALL_eur_leave_23andme_20210107	7_36758129_T_C	0.161566	0.001493	3375	0.719672085005507	0.264117692058879	0.0110374359340585	0.00404958567830344	0.00112320132325178	0.0333194075021409
7_35938709_36938709	ENSG00000164542.8	KIAA0895	Brain_Cortex	COVID19_HGI_C2_ALL_leave_UKBB_23andme_20210107	7_36173997_CAT_C	0.0443258	6.482e-05	3163	0.722326045995548	0.207347878865301	0.0488022951884177	0.0140014594227928	0.00752232052794098	0.0658176511823345
7_35938709_36938709	ENSG00000164542.8	KIAA0895	Colon_Transverse	COVID19_HGI_B1_ALL_leave_23andme_20210107	7_36319026_G_A	0.763033	0.0002334	3064	0.595201823968204	0.211718005917887	0.134518945047291	0.0478387323589489	0.0107224927076691	0.0382496267414968
7_35938709_36938709	ENSG00000164542.8	KIAA0895	Adrenal_Gland	COVID19_HGI_B1_ALL_leave_23andme_20210107	7_36319026_G_A	0.346489	0.0002334	3064	0.624015200454063	0.181447171577308	0.141030929473493	0.0409955656564188	0.0125111328387169	0.041109703268346
7_35938709_36938709	ENSG00000164542.8	KIAA0895	Adrenal_Gland	COVID19_HGI_B1_ALL_leave_UKBB_23andme_20210107	7_36318437_C_T	0.346489	0.000365	2856	0.72061382628539	0.195112969692257	0.0613249286457667	0.0165979507695307	0.00635032460705568	0.0673252156293593
7_35938709_36938709	ENSG00000164542.8	KIAA0895	Artery_Tibial	COVID19_HGI_A2_ALL_leave_23andme_20210107	7_36438709_C_G	0.900129	0.0003665	3058	0.787458022410589	0.197853336297447	0.0110541657538849	0.00277656451931713	0.000857911018761147	0.0518160201309857
7_35938709_36938709	ENSG00000164542.8	KIAA0895	Skin_Not_Sun_Exposed_Suprapubic	COVID19_HGI_B2_ALL_eur_leave_ukbb_23andme_20210107	7_36427461_T_C	4.21541e-41	0.01273	3182	4.5852322872377e-28	0.961341269326312	8.43609828569806e-30	0.0176661581017953	0.020992572571894	0.925576283262962
7_35938709_36938709	ENSG00000164542.8	KIAA0895	Brain_Nucleus_accumbens_basal_ganglia	COVID19_HGI_C2_ALL_leave_UKBB_23andme_20210107	7_36173997_CAT_C	0.282249	6.482e-05	3161	0.703002798702654	0.229513870757233	0.0474852151200011	0.0154983055075682	0.0044998099125438	0.0546787955170265
7_35938709_36938709	ENSG00000164542.8	KIAA0895	Esophagus_Mucosa	COVID19_HGI_C2_ALL_leave_UKBB_23andme_20210107	7_36427461_T_C	3.62041e-13	0.00134	3163	6.95631452831462e-07	0.912524491115205	4.69987365008268e-08	0.0616267669506204	0.0258479993039859	0.371809081392584
7_35938709_36938709	ENSG00000164542.8	KIAA0895	Pituitary	COVID19_HGI_B2_ALL_leave_UKBB_23andme_20210107	7_36438709_C_G	0.125853	5.699e-08	2830	0.146658298613966	0.0527662401094587	0.539185885747566	0.193926413624266	0.0674631619047437	0.994237235557475
7_35938709_36938709	ENSG00000164542.8	KIAA0895	Liver	COVID19_HGI_B1_ALL_leave_23andme_20210107	7_36169017_G_A	0.0348927	0.0001495	3061	0.627166476836339	0.174873139866905	0.141697759548228	0.0394928868526902	0.0167697368958376	0.0919276731294597
7_35938709_36938709	ENSG00000164542.8	KIAA0895	Brain_Hypothalamus	COVID19_HGI_A2_ALL_leave_UKBB_23andme_20210107	7_36438709_C_G	0.86871	4.461e-05	3061	0.747652774752689	0.217735902812397	0.0250931472645742	0.00730556348245394	0.00221261168788643	0.269800611988618
7_35938709_36938709	ENSG00000164542.8	KIAA0895	Spleen	COVID19_HGI_B2_ALL_leave_UKBB_23andme_20210107	7_36438709_C_G	0.504612	5.699e-08	2830	0.158248935610104	0.0449333027589266	0.581798597978678	0.16514638871591	0.0498727749363819	0.993705813494458
7_35938709_36938709	ENSG00000164542.8	KIAA0895	Muscle_Skeletal	COVID19_HGI_B2_ALL_eur_leave_ukbb_23andme_20210107	7_36438709_C_G	0.95439	7.797e-05	3182	0.772194920770675	0.208727641855195	0.0142071586328786	0.00383922564782327	0.0010310530934282	0.147063418765624
7_35938709_36938709	ENSG00000164542.8	KIAA0895	Stomach	COVID19_HGI_B2_ALL_eur_leave_ukbb_23andme_20210107	7_36438709_C_G	0.0433398	7.797e-05	3182	0.712438938184982	0.267861127755123	0.0131077435745522	0.00492655317277847	0.00166563731256435	0.334733836162614
7_35938709_36938709	ENSG00000164542.8	KIAA0895	Colon_Transverse	COVID19_HGI_B2_ALL_eur_leave_23andme_20210107	7_36438709_C_G	0.0578316	0.0001463	3177	0.720316686578107	0.264303847142343	0.0103735065479217	0.00380512176994126	0.00120083796168731	0.195080598515409
7_35938709_36938709	ENSG00000164542.8	KIAA0895	Pancreas	COVID19_HGI_A2_ALL_eur_leave_23andme_20210107	7_36302945_A_AG	0.410891	0.0003969	3440	0.733611584346549	0.242327177795593	0.0168682570805989	0.00557031379079596	0.00162266698646334	0.131706836040932
7_35938709_36938709	ENSG00000164542.8	KIAA0895	Minor_Salivary_Gland	COVID19_HGI_B1_ALL_leave_23andme_20210107	7_36319026_G_A	0.0749982	0.0002334	3053	0.619180330487304	0.184820784883501	0.139757000073008	0.0417018989492802	0.014539985606907	0.048123176642077
7_35938709_36938709	ENSG00000164542.8	KIAA0895	Breast_Mammary_Tissue	COVID19_HGI_A2_ALL_leave_23andme_20210107	7_36438709_C_G	0.668619	0.0003665	3058	0.767495427475198	0.217703715617025	0.0107739351549027	0.00305510595492596	0.000971815797948662	0.0538797408975657
7_35938709_36938709	ENSG00000164542.8	KIAA0895	Brain_Caudate_basal_ganglia	COVID19_HGI_B1_ALL_eur_leave_ukbb_23andme_20210107	7_36318437_C_T	0.150603	0.0004186	3171	0.675682694634527	0.211027296684033	0.0798452021986939	0.0249285100725931	0.00851629641015351	0.0527606260705867
7_35938709_36938709	ENSG00000164542.8	KIAA0895	Stomach	COVID19_HGI_B2_ALL_leave_23andme_20210107	7_36438709_C_G	0.0433398	5.653e-07	3065	0.519683037186701	0.189352454696373	0.185417619819014	0.0675210032623327	0.0380258850355794	0.978231564955539
7_35938709_36938709	ENSG00000164542.8	KIAA0895	Adrenal_Gland	COVID19_HGI_B1_ALL_eur_leave_23andme_20210107	7_36787904_G_A	0.473818	0.0003205	3166	0.640790687398014	0.192633301466378	0.119383824839496	0.0358776282321292	0.0113145580639831	0.0373277802619351
7_35938709_36938709	ENSG00000164542.8	KIAA0895	Esophagus_Mucosa	COVID19_HGI_B1_ALL_leave_23andme_20210107	7_36427461_T_C	3.62041e-13	0.1535	3064	6.38835996396001e-07	0.80511716262055	1.44380512345365e-07	0.181948053001745	0.0129340011611971	0.087985559991043
7_35938709_36938709	ENSG00000164542.8	KIAA0895	Nerve_Tibial	COVID19_HGI_A2_ALL_eur_leave_ukbb_23andme_20210107	7_36650666_G_A	0.430282	0.0009383	3448	0.743597705619394	0.224083065364171	0.0233519542427385	0.00703517607069077	0.00193209870300542	0.0294001406053615
7_35938709_36938709	ENSG00000164542.8	KIAA0895	Colon_Sigmoid	COVID19_HGI_A2_ALL_leave_UKBB_23andme_20210107	7_36438709_C_G	0.648379	4.461e-05	3064	0.719933950528569	0.244641395238121	0.0241822565991725	0.00821436606421396	0.00302803156992375	0.172458551230264
7_35938709_36938709	ENSG00000164542.8	KIAA0895	Esophagus_Mucosa	COVID19_HGI_C2_ALL_eur_leave_23andme_20210107	7_36427461_T_C	3.62041e-13	0.1547	3378	7.49652722062018e-07	0.983389237055189	1.15265014593769e-08	0.0151188934944469	0.00149110827114109	0.102365336926948
7_35938709_36938709	ENSG00000164542.8	KIAA0895	Breast_Mammary_Tissue	COVID19_HGI_C2_ALL_eur_leave_ukbb_23andme_20210107	7_36117587_T_C	0.0617533	6.008e-05	3379	0.720116633050817	0.227748303867851	0.0366365541444045	0.0115829756493272	0.0039155332876002	0.092837432669779
7_35938709_36938709	ENSG00000164542.8	KIAA0895	Colon_Transverse	COVID19_HGI_A2_ALL_leave_UKBB_23andme_20210107	7_36438709_C_G	0.0578316	4.461e-05	3064	0.710719057387709	0.253788982687011	0.0238727324958813	0.00852155976358103	0.00309766766581686	0.413186738191886
7_35938709_36938709	ENSG00000164542.8	KIAA0895	Artery_Tibial	COVID19_HGI_B2_ALL_leave_UKBB_23andme_20210107	7_36438709_C_G	0.900129	5.699e-08	2830	0.168001185707368	0.0383479428492705	0.617652522757703	0.140950288106494	0.0350480605791646	0.991905278486911
7_35938709_36938709	ENSG00000164542.8	KIAA0895	Brain_Substantia_nigra	COVID19_HGI_C2_ALL_leave_UKBB_23andme_20210107	7_36173997_CAT_C	0.00784362	6.482e-05	3142	0.698055263468286	0.230283706906881	0.0471005123315112	0.0155291088284885	0.00903140846483248	0.0716915881811327
7_35938709_36938709	ENSG00000164542.8	KIAA0895	Nerve_Tibial	COVID19_HGI_A2_ALL_leave_23andme_20210107	7_36438709_C_G	0.824921	0.0003665	3058	0.779591318637981	0.205598495235513	0.0109437346642721	0.00288516601434767	0.000981285447886506	0.046517745540898
7_35938709_36938709	ENSG00000164542.8	KIAA0895	Brain_Caudate_basal_ganglia	COVID19_HGI_B1_ALL_leave_23andme_20210107	7_36319026_G_A	0.150603	0.0002334	3063	0.621224588250324	0.184309001821724	0.140374403547296	0.0416347451974171	0.012457261183239	0.0483661066718893
7_35938709_36938709	ENSG00000164542.8	KIAA0895	Artery_Coronary	COVID19_HGI_A2_ALL_leave_23andme_20210107	7_36438709_C_G	0.854566	0.0003665	3058	0.738076034451867	0.247070546765002	0.0103609520655146	0.00346729783897211	0.00102516887864434	0.0521158133587772
7_35938709_36938709	ENSG00000164542.8	KIAA0895	Lung	COVID19_HGI_C2_ALL_leave_23andme_20210107	7_35993317_CAG_C	0.747501	0.0009366	3267	0.731252114161196	0.250644339973234	0.0125805454548512	0.00431090194670557	0.00121209846401363	0.0216841712477899
7_35938709_36938709	ENSG00000164542.8	KIAA0895	Stomach	COVID19_HGI_C2_ALL_eur_leave_23andme_20210107	7_36758129_T_C	0.876428	0.001493	3378	0.703928537304927	0.279724256051416	0.0108234560800689	0.00429975691485923	0.0012239936487295	0.0263222971966136
7_35938709_36938709	ENSG00000164542.8	KIAA0895	Thyroid	COVID19_HGI_A2_ALL_leave_23andme_20210107	7_36438709_C_G	0.226296	0.0003665	3058	0.747078905032166	0.23805859919226	0.0104873324195438	0.00334078085045522	0.00103438250557519	0.0676619548876038
7_35938709_36938709	ENSG00000164542.8	KIAA0895	Spleen	COVID19_HGI_C2_ALL_eur_leave_ukbb_23andme_20210107	7_36117587_T_C	0.071359	6.008e-05	3375	0.709379626234842	0.239347847326857	0.0354636877758294	0.0119617592242964	0.00384707943817538	0.0859173184518955
7_35938709_36938709	ENSG00000164542.8	KIAA0895	Artery_Aorta	COVID19_HGI_B1_ALL_eur_leave_ukbb_23andme_20210107	7_36318437_C_T	0.0682575	0.0004186	3173	0.682420842454333	0.203960556481765	0.0806785448233082	0.0241042038946811	0.0088358523459127	0.0682494641301171
7_35938709_36938709	ENSG00000164542.8	KIAA0895	Small_Intestine_Terminal_Ileum	COVID19_HGI_B2_ALL_eur_leave_23andme_20210107	7_36438709_C_G	0.794091	0.0001463	3166	0.760073723718079	0.224855569840226	0.0108636967519491	0.0032128555653233	0.000994154124423001	0.11289943508762
7_35938709_36938709	ENSG00000164542.8	KIAA0895	Heart_Atrial_Appendage	COVID19_HGI_B1_ALL_eur_leave_ukbb_23andme_20210107	7_36318437_C_T	0.388176	0.0004186	3173	0.685472363130371	0.20216134386696	0.0810393079072074	0.0238928954842209	0.00743408961124091	0.0481913644584487
7_35938709_36938709	ENSG00000164542.8	KIAA0895	Colon_Transverse	COVID19_HGI_B2_ALL_leave_UKBB_23andme_20210107	7_36438709_C_G	0.0578316	5.699e-08	2830	0.144810958613833	0.0482097527275247	0.532394182423156	0.17714461448724	0.0974404917482457	0.992336832891829
7_35938709_36938709	ENSG00000164542.8	KIAA0895	Esophagus_Muscularis	COVID19_HGI_B2_ALL_leave_UKBB_23andme_20210107	7_36438709_C_G	0.684762	5.699e-08	2830	0.156065146616414	0.0499307676886997	0.573769947612645	0.18353262567003	0.036701512412211	0.987219993790145
7_35938709_36938709	ENSG00000164542.8	KIAA0895	Lung	COVID19_HGI_C2_ALL_leave_UKBB_23andme_20210107	7_36173997_CAT_C	0.653376	6.482e-05	3163	0.701317306988184	0.232344996553347	0.0473828881377406	0.0156945941969274	0.00326021412380079	0.0465937864208068
7_35938709_36938709	ENSG00000164542.8	KIAA0895	Brain_Substantia_nigra	COVID19_HGI_C2_ALL_eur_leave_23andme_20210107	7_36758129_T_C	0.0349401	0.001493	3340	0.728846362102404	0.255097817259173	0.0110343405273454	0.00386088266679135	0.00116059744428658	0.0323630095532921
7_35938709_36938709	ENSG00000164542.8	KIAA0895	Prostate	COVID19_HGI_B2_ALL_eur_leave_ukbb_23andme_20210107	7_36438709_C_G	0.899601	7.797e-05	3178	0.741478088892039	0.239277432366397	0.0136226107653918	0.00439483452912786	0.00122703344704424	0.170312982615455
7_35938709_36938709	ENSG00000164542.8	KIAA0895	Artery_Tibial	COVID19_HGI_B2_ALL_eur_leave_23andme_20210107	7_36438709_C_G	0.900129	0.0001463	3177	0.778679791987239	0.206154814574797	0.0112140119358988	0.00296791668524981	0.000983464816815458	0.0797994290636001
7_35938709_36938709	ENSG00000164542.8	KIAA0895	Colon_Transverse	COVID19_HGI_C2_ALL_eur_leave_23andme_20210107	7_36758129_T_C	0.632167	0.001493	3378	0.708594942054273	0.27519564343897	0.0108952057310345	0.00423026597745327	0.00108394279826898	0.0306153532515226
7_35938709_36938709	ENSG00000164542.8	KIAA0895	Artery_Coronary	COVID19_HGI_A2_ALL_leave_UKBB_23andme_20210107	7_36438709_C_G	0.854566	4.461e-05	3064	0.722972743943129	0.242446661853915	0.0242843282990122	0.008141519244906	0.00215474665903837	0.240114608146721
7_35938709_36938709	ENSG00000164542.8	KIAA0895	Liver	COVID19_HGI_B2_ALL_leave_UKBB_23andme_20210107	7_36438709_C_G	0.796627	5.699e-08	2826	0.162985583486516	0.0414474918943049	0.599208143431377	0.152335556223719	0.0440232249640825	0.99344182237788
7_35938709_36938709	ENSG00000164542.8	KIAA0895	Esophagus_Mucosa	COVID19_HGI_B1_ALL_eur_leave_23andme_20210107	7_36399118_A_G	3.58198e-13	0.1358	3168	6.57425542737678e-07	0.828545340384587	1.2255215291112e-07	0.154433953831269	0.0170199258064496	0.0858641502431819
7_35938709_36938709	ENSG00000164542.8	KIAA0895	Muscle_Skeletal	COVID19_HGI_C2_ALL_leave_23andme_20210107	7_35993317_CAG_C	0.244577	0.0009366	3267	0.768512464074948	0.213524155933479	0.0132215767991384	0.00367242475225538	0.00106937844017902	0.0342782380860705
7_35938709_36938709	ENSG00000164542.8	KIAA0895	Uterus	COVID19_HGI_A2_ALL_leave_23andme_20210107	7_36438709_C_G	0.286483	0.0003665	3056	0.776480229318968	0.208738858697997	0.010883665193282	0.00292485078031197	0.000972396009440716	0.0788673815547181
7_35938709_36938709	ENSG00000164542.8	KIAA0895	Colon_Transverse	COVID19_HGI_C2_ALL_eur_leave_ukbb_23andme_20210107	7_36741511_C_T	0.306881	0.0001115	3379	0.683376694468068	0.265463936148201	0.0347673781146182	0.0135028172959314	0.00288917397318178	0.102016647447056
7_35938709_36938709	ENSG00000164542.8	KIAA0895	Nerve_Tibial	COVID19_HGI_A2_ALL_eur_leave_23andme_20210107	7_36302945_A_AG	0.130894	0.0003969	3440	0.750351992870309	0.22567909403206	0.0172531767310493	0.00518761154674122	0.00152812481984018	0.16522074689255
7_35938709_36938709	ENSG00000164542.8	KIAA0895	Brain_Cerebellum	COVID19_HGI_B2_ALL_eur_leave_23andme_20210107	7_36438709_C_G	0.475574	0.0001463	3175	0.729413951537219	0.255353630847107	0.0104907679749996	0.00367154362332673	0.00107010601734782	0.104084998220257
7_35938709_36938709	ENSG00000164542.8	KIAA0895	Testis	COVID19_HGI_C2_ALL_eur_leave_ukbb_23andme_20210107	7_36741511_C_T	0.991059	0.0001115	3378	0.733050516369112	0.21577443030538	0.0372845704503561	0.0109718460874151	0.00291863678773591	0.0886715868039244
7_35938709_36938709	ENSG00000164542.8	KIAA0895	Adrenal_Gland	COVID19_HGI_C2_ALL_leave_UKBB_23andme_20210107	7_36173997_CAT_C	0.821909	6.482e-05	3163	0.717910389928451	0.215324296202677	0.0485039615591215	0.0145441728250051	0.00371717948474604	0.0519985701447949
7_35938709_36938709	ENSG00000164542.8	KIAA0895	Colon_Sigmoid	COVID19_HGI_C2_ALL_eur_leave_23andme_20210107	7_36758129_T_C	0.566186	0.001493	3378	0.717660056435315	0.26614029499725	0.0110345890095412	0.00409104278398523	0.00107401677390901	0.0324864724351271
7_35938709_36938709	ENSG00000164542.8	KIAA0895	Liver	COVID19_HGI_B1_ALL_leave_UKBB_23andme_20210107	7_36318437_C_T	0.321358	0.000365	2854	0.727782673537018	0.188484233699767	0.0619132808001126	0.0160287721777383	0.00579103978536351	0.0763903516177147
7_35938709_36938709	ENSG00000164542.8	KIAA0895	Adipose_Subcutaneous	COVID19_HGI_B1_ALL_leave_UKBB_23andme_20210107	7_36318437_C_T	0.131891	0.000365	2856	0.756836489625635	0.158953251481906	0.0644075120818225	0.0135207923946682	0.00628195441596839	0.0932882603115683
7_35938709_36938709	ENSG00000164542.8	KIAA0895	Esophagus_Muscularis	COVID19_HGI_C2_ALL_leave_23andme_20210107	7_36128845_C_T	0.0684577	0.001103	3267	0.720581373708483	0.261282289114607	0.0123969648091306	0.00449388505808972	0.00124548730968982	0.0216857117948789
7_35938709_36938709	ENSG00000164542.8	KIAA0895	Cells_EBV-transformed_lymphocytes	COVID19_HGI_A2_ALL_leave_UKBB_23andme_20210107	7_36438709_C_G	0.829286	4.461e-05	3064	0.735878434102146	0.22907113116979	0.0247178246090357	0.00769175509524853	0.00264085502378016	0.21319905860152
7_35938709_36938709	ENSG00000164542.8	KIAA0895	Spleen	COVID19_HGI_B2_ALL_eur_leave_23andme_20210107	7_36438709_C_G	0.504612	0.0001463	3174	0.747124036588052	0.237632181554123	0.0107389816120115	0.00341457772973718	0.00109022251607628	0.104528806134687
7_35938709_36938709	ENSG00000164542.8	KIAA0895	Muscle_Skeletal	COVID19_HGI_B2_ALL_leave_23andme_20210107	7_36438709_C_G	0.95439	5.653e-07	3065	0.57889705909059	0.150022467403022	0.206544580323183	0.0535154694456063	0.0110204237375988	0.943434709266736
7_35938709_36938709	ENSG00000164542.8	KIAA0895	Spleen	COVID19_HGI_A2_ALL_eur_leave_ukbb_23andme_20210107	7_36650666_G_A	0.806023	0.0009383	3439	0.720066369253201	0.247466332425031	0.0225045408338705	0.00773193983781765	0.00223081765007957	0.0267513587332868
7_35938709_36938709	ENSG00000164542.8	KIAA0895	Liver	COVID19_HGI_C2_ALL_eur_leave_ukbb_23andme_20210107	7_36741511_C_T	0.0367339	0.0001115	3368	0.726176849546904	0.223757192034823	0.035699715600276	0.0109967996260143	0.003369443191982	0.139395608869372
7_35938709_36938709	ENSG00000164542.8	KIAA0895	Prostate	COVID19_HGI_A2_ALL_leave_23andme_20210107	7_36438709_C_G	0.899601	0.0003665	3057	0.752188792854495	0.232917808930775	0.0105477246431308	0.00326505806725907	0.00108061550433965	0.0520900906941778
7_35938709_36938709	ENSG00000164542.8	KIAA0895	Uterus	COVID19_HGI_B1_ALL_eur_leave_23andme_20210107	7_36787904_G_A	0.524972	0.0003205	3157	0.650712775051436	0.183574972925158	0.120891382712094	0.0340943858781663	0.0107264834331461	0.0407352065277776
7_35938709_36938709	ENSG00000164542.8	KIAA0895	Cells_EBV-transformed_lymphocytes	COVID19_HGI_B2_ALL_leave_23andme_20210107	7_36438709_C_G	0.829286	5.653e-07	3065	0.553560781586417	0.172092539430693	0.19750485430994	0.0613854105885945	0.015456414084356	0.954789712485967
7_35938709_36938709	ENSG00000164542.8	KIAA0895	Adrenal_Gland	COVID19_HGI_B1_ALL_eur_leave_ukbb_23andme_20210107	7_36327410_A_G	0.0996065	0.0004051	3171	0.68164862632778	0.205275010430186	0.080455332022668	0.0242203125541692	0.00840071866519674	0.0551671735770752
7_35938709_36938709	ENSG00000164542.8	KIAA0895	Thyroid	COVID19_HGI_B2_ALL_leave_UKBB_23andme_20210107	7_36438709_C_G	0.226296	5.699e-08	2830	0.155704503659154	0.0465832275717185	0.572444052015966	0.171208112282723	0.0540601044704383	0.989068764722978
7_35938709_36938709	ENSG00000164542.8	KIAA0895	Artery_Coronary	COVID19_HGI_B1_ALL_leave_23andme_20210107	7_36169017_G_A	0.0234236	0.0001495	3064	0.597677921325469	0.201808448228598	0.135078556914931	0.0455899942460598	0.0198450792849417	0.0904620866677605
7_35938709_36938709	ENSG00000164542.8	KIAA0895	Artery_Coronary	COVID19_HGI_B2_ALL_leave_23andme_20210107	7_36438709_C_G	0.854566	5.653e-07	3065	0.543943639753678	0.182579985418034	0.194073555959812	0.0651284066074388	0.0142744122610374	0.950201989275094
7_35938709_36938709	ENSG00000164542.8	KIAA0895	Vagina	COVID19_HGI_A2_ALL_eur_leave_23andme_20210107	7_36302945_A_AG	0.425922	0.0003969	3427	0.730467154627137	0.245716209126838	0.0166289324841811	0.00559208265169981	0.00159562111014415	0.133854086742377
7_35938709_36938709	ENSG00000164542.8	KIAA0895	Spleen	COVID19_HGI_B2_ALL_eur_leave_ukbb_23andme_20210107	7_36438709_C_G	0.504612	7.797e-05	3179	0.743800478494733	0.236882524465883	0.013651560682738	0.00434637396944656	0.00131906238719999	0.181440865356745
7_35938709_36938709	ENSG00000164542.8	KIAA0895	Brain_Hypothalamus	COVID19_HGI_C2_ALL_leave_UKBB_23andme_20210107	7_36173997_CAT_C	0.342568	6.482e-05	3160	0.716745132616922	0.215857209994598	0.0484166836844629	0.0145769161100939	0.00440405759392294	0.0549766963742373
7_35938709_36938709	ENSG00000164542.8	KIAA0895	Brain_Hippocampus	COVID19_HGI_A2_ALL_eur_leave_23andme_20210107	7_36302945_A_AG	0.843645	0.0003969	3431	0.729891354598155	0.246023546949236	0.0167027569416213	0.00562822283710336	0.00175411867388425	0.116620594919252
7_35938709_36938709	ENSG00000164542.8	KIAA0895	Esophagus_Muscularis	COVID19_HGI_A2_ALL_eur_leave_23andme_20210107	7_36302945_A_AG	0.220817	0.0003969	3440	0.707478320824568	0.268393709654733	0.0162673633422095	0.00616960480402685	0.00169100137446229	0.127476443353242
7_35938709_36938709	ENSG00000164542.8	KIAA0895	Brain_Cortex	COVID19_HGI_B2_ALL_leave_23andme_20210107	7_36438709_C_G	0.725393	5.653e-07	3065	0.567575558890522	0.157530440564023	0.202505184249682	0.0561890585407338	0.0161997577550399	0.957804921865032
7_35938709_36938709	ENSG00000164542.8	KIAA0895	Testis	COVID19_HGI_C2_ALL_leave_UKBB_23andme_20210107	7_36173997_CAT_C	0.406974	6.482e-05	3163	0.732987635072147	0.200019554676639	0.0495226208919948	0.0135099001134087	0.00396028924581054	0.0537970818030407
7_35938709_36938709	ENSG00000164542.8	KIAA0895	Cells_Transformed_fibroblasts	COVID19_HGI_A2_ALL_leave_UKBB_23andme_20210107	7_36438709_C_G	0.831177	4.461e-05	3064	0.748065579835338	0.217353929381493	0.0251271853359679	0.00729866578877488	0.00215463965842712	0.20537246157933
7_35938709_36938709	ENSG00000164542.8	KIAA0895	Brain_Anterior_cingulate_cortex_BA24	COVID19_HGI_B2_ALL_leave_UKBB_23andme_20210107	7_36438709_C_G	0.661056	5.699e-08	2824	0.161026210296092	0.0424031750688431	0.592003409554395	0.155844060835011	0.0487231442456597	0.992165814625508
7_35938709_36938709	ENSG00000164542.8	KIAA0895	Breast_Mammary_Tissue	COVID19_HGI_C2_ALL_leave_UKBB_23andme_20210107	7_36433168_A_G	0.0884782	5.25e-05	3163	0.720513948724384	0.212478408916609	0.0486798650110376	0.0143516380471182	0.00397613930085112	0.102734995833241
7_35938709_36938709	ENSG00000164542.8	KIAA0895	Pancreas	COVID19_HGI_B1_ALL_leave_UKBB_23andme_20210107	7_36318437_C_T	0.488457	0.000365	2856	0.719182575124036	0.197226508808816	0.0612031277974584	0.016778556070458	0.00560923219923222	0.0705525671490243
7_35938709_36938709	ENSG00000164542.8	KIAA0895	Brain_Amygdala	COVID19_HGI_A2_ALL_eur_leave_23andme_20210107	7_36302945_A_AG	0.987913	0.0003969	3418	0.726380411521608	0.249625206173315	0.0165138145636133	0.00567326914862938	0.00180729859283398	0.116181586115457
7_35938709_36938709	ENSG00000164542.8	KIAA0895	Nerve_Tibial	COVID19_HGI_B1_ALL_eur_leave_23andme_20210107	7_36787904_G_A	0.457357	0.0003205	3168	0.65326370933059	0.181516563445138	0.121776336319066	0.0338272889056686	0.00961610199953725	0.0405050548151973
7_35938709_36938709	ENSG00000164542.8	KIAA0895	Cells_EBV-transformed_lymphocytes	COVID19_HGI_B1_ALL_leave_23andme_20210107	7_36170392_T_G	0.352805	0.0001315	3064	0.614475811210839	0.190901930491659	0.138874974088749	0.0431322902518327	0.0126149939569209	0.0493286267950486
7_35938709_36938709	ENSG00000164542.8	KIAA0895	Brain_Frontal_Cortex_BA9	COVID19_HGI_B1_ALL_leave_23andme_20210107	7_36186050_T_C	0.109101	0.0001452	3060	0.619324117114025	0.184590499840825	0.139667873752776	0.0416134191863718	0.0148040901060031	0.0560383531153221
7_35938709_36938709	ENSG00000164542.8	KIAA0895	Cells_Transformed_fibroblasts	COVID19_HGI_B1_ALL_eur_leave_ukbb_23andme_20210107	7_36318437_C_T	0.0476068	0.0004186	3173	0.682492948467945	0.204117239161449	0.080687069487107	0.0241229836462268	0.00857975923727181	0.0818162297398598
7_35938709_36938709	ENSG00000164542.8	KIAA0895	Esophagus_Muscularis	COVID19_HGI_A2_ALL_leave_23andme_20210107	7_36438709_C_G	0.684762	0.0003665	3058	0.73375081541661	0.251325129515275	0.0103002355742517	0.00352695105375105	0.00109686844011189	0.0423684988000753
7_35938709_36938709	ENSG00000164542.8	KIAA0895	Artery_Tibial	COVID19_HGI_A2_ALL_leave_UKBB_23andme_20210107	7_36438709_C_G	0.900129	4.461e-05	3064	0.771560490325113	0.194196360334007	0.0259163687795619	0.00652116251364618	0.00180561804767231	0.238480033557321
7_35938709_36938709	ENSG00000164542.8	KIAA0895	Brain_Substantia_nigra	COVID19_HGI_B2_ALL_eur_leave_23andme_20210107	7_36438709_C_G	0.959139	0.0001463	3149	0.740319010199052	0.244588573244189	0.0105352559027612	0.00347958843056629	0.00107757222343219	0.102840454959106
7_35938709_36938709	ENSG00000164542.8	KIAA0895	Brain_Hippocampus	COVID19_HGI_B2_ALL_leave_UKBB_23andme_20210107	7_36438709_C_G	0.226674	5.699e-08	2828	0.157330678216248	0.0436468276273407	0.578421185784728	0.160405964709673	0.0601953436620115	0.994655812356544
7_35938709_36938709	ENSG00000164542.8	KIAA0895	Brain_Cerebellar_Hemisphere	COVID19_HGI_B1_ALL_eur_leave_ukbb_23andme_20210107	7_36318437_C_T	0.765462	0.0004186	3169	0.681125198025713	0.206869103226672	0.0803674502453829	0.0244017009121703	0.00723654759006145	0.0488378605953434
7_35938709_36938709	ENSG00000164542.8	KIAA0895	Brain_Putamen_basal_ganglia	COVID19_HGI_B1_ALL_leave_UKBB_23andme_20210107	7_36318437_C_T	0.89718	0.000365	2853	0.707042618325743	0.209171731891837	0.0601403585877348	0.0177860852063313	0.0058592059883549	0.0655458193171116
7_35938709_36938709	ENSG00000164542.8	KIAA0895	Cells_EBV-transformed_lymphocytes	COVID19_HGI_B2_ALL_eur_leave_23andme_20210107	7_36438709_C_G	0.829286	0.0001463	3174	0.744785822420988	0.24006379264885	0.0107067539074052	0.00345007099113638	0.000993560031621015	0.103574496949477
7_35938709_36938709	ENSG00000164542.8	KIAA0895	Brain_Cortex	COVID19_HGI_C2_ALL_eur_leave_23andme_20210107	7_36758129_T_C	0.947362	0.001493	3376	0.752138069663405	0.231642147834727	0.0115337429221539	0.00355100664266906	0.00113503293704526	0.031954656132541
7_35938709_36938709	ENSG00000164542.8	KIAA0895	Colon_Transverse	COVID19_HGI_A2_ALL_eur_leave_ukbb_23andme_20210107	7_36659942_C_T	0.110301	0.0004891	3448	0.693263938453834	0.274083979521549	0.0217712718134728	0.00860506192918377	0.00227574828196097	0.027948357408798
7_35938709_36938709	ENSG00000164542.8	KIAA0895	Esophagus_Gastroesophageal_Junction	COVID19_HGI_C2_ALL_leave_UKBB_23andme_20210107	7_36173997_CAT_C	0.158407	6.482e-05	3163	0.718320074722625	0.21329932282377	0.0485316409683999	0.0144056340158491	0.00544332746935609	0.0555569250090078
7_35938709_36938709	ENSG00000164542.8	KIAA0895	Nerve_Tibial	COVID19_HGI_B1_ALL_leave_23andme_20210107	7_36169017_G_A	0.308363	0.0001495	3064	0.637864650276843	0.169577659915138	0.144160982683386	0.0383154194025972	0.0100812877220355	0.0469533139484445
7_35938709_36938709	ENSG00000164542.8	KIAA0895	Brain_Anterior_cingulate_cortex_BA24	COVID19_HGI_A2_ALL_eur_leave_23andme_20210107	7_36302945_A_AG	0.698084	0.0003969	3426	0.738582244740477	0.237540628106153	0.0168358780245661	0.00541307691872973	0.0016281722100743	0.129160503563255
7_35938709_36938709	ENSG00000164542.8	KIAA0895	Colon_Transverse	COVID19_HGI_A2_ALL_leave_23andme_20210107	7_36438709_C_G	0.0578316	0.0003665	3058	0.726099707376177	0.258895339414721	0.010192830970993	0.00363313791048001	0.00117898432762964	0.112186970682537
7_35938709_36938709	ENSG00000164542.8	KIAA0895	Small_Intestine_Terminal_Ileum	COVID19_HGI_B1_ALL_leave_23andme_20210107	7_36169017_G_A	0.188221	0.0001495	3060	0.626359557884184	0.178927325134975	0.141526602478789	0.0404160472912514	0.0127704672108005	0.0549610023172488
7_35938709_36938709	ENSG00000164542.8	KIAA0895	Breast_Mammary_Tissue	COVID19_HGI_C2_ALL_eur_leave_23andme_20210107	7_36758129_T_C	0.968852	0.001493	3378	0.747453725734952	0.236296714280312	0.011492690157654	0.00363212347891829	0.00112474634816314	0.030593876207081
7_35938709_36938709	ENSG00000164542.8	KIAA0895	Brain_Substantia_nigra	COVID19_HGI_C2_ALL_leave_23andme_20210107	7_36173997_CAT_C	0.00784362	0.00101	3240	0.73273672062685	0.248829773469487	0.0125234542285061	0.00425117599803956	0.00165887567711687	0.0276305221039409
7_35938709_36938709	ENSG00000164542.8	KIAA0895	Esophagus_Gastroesophageal_Junction	COVID19_HGI_B1_ALL_leave_23andme_20210107	7_36169017_G_A	0.13623	0.0001495	3064	0.625319819412976	0.177924673487261	0.141325780663417	0.040196739509765	0.0152329869265804	0.0513243518845637
7_35938709_36938709	ENSG00000164542.8	KIAA0895	Brain_Cortex	COVID19_HGI_C2_ALL_eur_leave_ukbb_23andme_20210107	7_36741511_C_T	0.124366	0.0001115	3377	0.724645769540731	0.223285071238677	0.0368572285157863	0.0113529573370668	0.00385897336773919	0.0965316836826485
7_35938709_36938709	ENSG00000164542.8	KIAA0895	Cells_EBV-transformed_lymphocytes	COVID19_HGI_B2_ALL_eur_leave_ukbb_23andme_20210107	7_36438709_C_G	0.829286	7.797e-05	3179	0.741450902152028	0.239282872349026	0.0136319860766642	0.00439811219749723	0.00123612722478429	0.174831761814878
7_35938709_36938709	ENSG00000164542.8	KIAA0895	Cells_Transformed_fibroblasts	COVID19_HGI_A2_ALL_eur_leave_ukbb_23andme_20210107	7_36650666_G_A	0.769421	0.0009383	3448	0.728773888090104	0.238820289838628	0.0228864268399094	0.00749789470201433	0.00202150052934423	0.0244623191427392
7_35938709_36938709	ENSG00000164542.8	KIAA0895	Brain_Cerebellar_Hemisphere	COVID19_HGI_B1_ALL_leave_23andme_20210107	7_36170392_T_G	0.620651	0.0001315	3063	0.623064021053452	0.182926801356279	0.140761844840615	0.0413146616428562	0.0119326711067986	0.0442842084397675
7_35938709_36938709	ENSG00000164542.8	KIAA0895	Spleen	COVID19_HGI_A2_ALL_leave_23andme_20210107	7_36438709_C_G	0.504612	0.0003665	3058	0.75433316429662	0.230822860261393	0.0105891661453409	0.00323922590822069	0.0010155833884256	0.0634578305706599
7_35938709_36938709	ENSG00000164542.8	KIAA0895	Nerve_Tibial	COVID19_HGI_B1_ALL_leave_UKBB_23andme_20210107	7_36318437_C_T	0.83455	0.000365	2856	0.734378349454055	0.182412802049791	0.062496302785939	0.015518310396066	0.0051942353141493	0.0634027422388534
7_35938709_36938709	ENSG00000164542.8	KIAA0895	Artery_Tibial	COVID19_HGI_B1_ALL_leave_23andme_20210107	7_36170392_T_G	0.334794	0.0001315	3064	0.644131517425278	0.162952730445624	0.145577329750233	0.0368177088203817	0.0105207135584838	0.047667935686691
7_35938709_36938709	ENSG00000164542.8	KIAA0895	Colon_Transverse	COVID19_HGI_B2_ALL_leave_23andme_20210107	7_36438709_C_G	0.0578316	5.653e-07	3065	0.525531850727774	0.186632110295244	0.187504416977955	0.0665546609839235	0.0337769610151026	0.976313060530906
7_35938709_36938709	ENSG00000164542.8	KIAA0895	Colon_Sigmoid	COVID19_HGI_B2_ALL_eur_leave_ukbb_23andme_20210107	7_36438709_C_G	0.648379	7.797e-05	3182	0.72592623321504	0.254838873025705	0.0133558883562211	0.00468743846352843	0.00119156693950654	0.168346411774841
7_35938709_36938709	ENSG00000164542.8	KIAA0895	Esophagus_Muscularis	COVID19_HGI_B2_ALL_leave_23andme_20210107	7_36438709_C_G	0.684762	5.653e-07	3065	0.541677098609317	0.186084895249464	0.193264877141884	0.0663806046602565	0.0125925243390788	0.938497529784764
7_35938709_36938709	ENSG00000164542.8	KIAA0895	Brain_Hypothalamus	COVID19_HGI_B1_ALL_leave_23andme_20210107	7_36170392_T_G	0.953141	0.0001315	3057	0.624530486308749	0.181776791825381	0.14077347549499	0.0409617841093188	0.0119574622615616	0.0429585515799027
7_35938709_36938709	ENSG00000164542.8	KIAA0895	Brain_Putamen_basal_ganglia	COVID19_HGI_B2_ALL_leave_23andme_20210107	7_36438709_C_G	0.475958	5.653e-07	3060	0.549632353822399	0.174369399718314	0.19609117719202	0.0621916880850457	0.0177153811822216	0.955667083573635
7_35938709_36938709	ENSG00000164542.8	KIAA0895	Breast_Mammary_Tissue	COVID19_HGI_B1_ALL_eur_leave_23andme_20210107	7_36316180_G_C	0.138469	0.0003976	3168	0.642193877724927	0.190913724286768	0.119712784468025	0.0355770480278403	0.0116025654924396	0.0379222146264023
7_35938709_36938709	ENSG00000164542.8	KIAA0895	Cells_EBV-transformed_lymphocytes	COVID19_HGI_B2_ALL_leave_UKBB_23andme_20210107	7_36438709_C_G	0.829286	5.699e-08	2830	0.158499825495828	0.0456647520514309	0.582720988914188	0.167840143821557	0.0452742897169966	0.993149949310732
7_35938709_36938709	ENSG00000164542.8	KIAA0895	Colon_Transverse	COVID19_HGI_B1_ALL_eur_leave_ukbb_23andme_20210107	7_36329427_A_G	0.134866	0.0004828	3173	0.649664620323537	0.237881162950087	0.0768059721071569	0.0281157381701402	0.00753250644907854	0.0408026209410974
7_35938709_36938709	ENSG00000164542.8	KIAA0895	Brain_Amygdala	COVID19_HGI_B1_ALL_eur_leave_23andme_20210107	7_36787904_G_A	0.898813	0.0003205	3149	0.634722172814353	0.200904940541736	0.115536920863397	0.0365579557246731	0.0122780100558418	0.0335814417909121
7_35938709_36938709	ENSG00000164542.8	KIAA0895	Skin_Sun_Exposed_Lower_leg	COVID19_HGI_B2_ALL_eur_leave_ukbb_23andme_20210107	7_36427461_T_C	1.62645e-59	0.01273	3182	1.32728459257033e-44	0.963269730642491	2.44199259155998e-46	0.017703604631307	0.0190266647262058	0.766833861085575
7_35938709_36938709	ENSG00000164542.8	KIAA0895	Adipose_Subcutaneous	COVID19_HGI_A2_ALL_eur_leave_ukbb_23andme_20210107	7_36650666_G_A	0.180063	0.0009383	3448	0.767426033050743	0.200243738890746	0.0241002594185786	0.00628651412494532	0.00194345451498704	0.0396293157500277
7_35938709_36938709	ENSG00000164542.8	KIAA0895	Brain_Cortex	COVID19_HGI_B1_ALL_leave_23andme_20210107	7_36170392_T_G	0.68945	0.0001315	3064	0.630414311326994	0.175246452123596	0.142477164362574	0.0395944118114369	0.0122676603753997	0.0423533249262842
7_35938709_36938709	ENSG00000164542.8	KIAA0895	Pancreas	COVID19_HGI_B2_ALL_leave_UKBB_23andme_20210107	7_36438709_C_G	0.0691742	5.699e-08	2830	0.152573927171033	0.0415132165457894	0.56093455904761	0.152529944276792	0.0924483529587763	0.993869495312111
7_35938709_36938709	ENSG00000164542.8	KIAA0895	Brain_Hippocampus	COVID19_HGI_A2_ALL_eur_leave_ukbb_23andme_20210107	7_36660730_G_A	0.0470185	0.001079	3439	0.723155431620773	0.244278794393126	0.0226360119233402	0.00764406176626262	0.00228570029649914	0.0337006985637934
7_35938709_36938709	ENSG00000164542.8	KIAA0895	Brain_Cerebellar_Hemisphere	COVID19_HGI_B2_ALL_eur_leave_23andme_20210107	7_36438709_C_G	0.568532	0.0001463	3174	0.755015980221736	0.229839757591166	0.0108473693202132	0.00330112869460733	0.000995764172277361	0.112607106840981
7_35938709_36938709	ENSG00000164542.8	KIAA0895	Spleen	COVID19_HGI_B2_ALL_leave_23andme_20210107	7_36438709_C_G	0.504612	5.653e-07	3065	0.554214354176893	0.170245546528501	0.197738042360027	0.0607248014731324	0.0170772554614463	0.955110765324996
7_35938709_36938709	ENSG00000164542.8	KIAA0895	Brain_Anterior_cingulate_cortex_BA24	COVID19_HGI_A2_ALL_leave_UKBB_23andme_20210107	7_36438709_C_G	0.661056	4.461e-05	3055	0.751579290584367	0.213837451643726	0.0251802468584269	0.00716197954711633	0.0022410313663635	0.271541335105935
7_35938709_36938709	ENSG00000164542.8	KIAA0895	Adipose_Subcutaneous	COVID19_HGI_B1_ALL_leave_23andme_20210107	7_36169017_G_A	0.0305363	0.0001495	3064	0.654023925255247	0.148480821412484	0.147813069312308	0.0335413562292572	0.0161408277907041	0.12159309113723
7_35938709_36938709	ENSG00000164542.8	KIAA0895	Adrenal_Gland	COVID19_HGI_C2_ALL_leave_23andme_20210107	7_35993317_CAG_C	0.305471	0.0009366	3267	0.749548013357041	0.232401942974059	0.0128953102083654	0.00399711212826655	0.0011576213322676	0.0313065038288594
7_35938709_36938709	ENSG00000164542.8	KIAA0895	Prostate	COVID19_HGI_B1_ALL_eur_leave_ukbb_23andme_20210107	7_36318437_C_T	0.157463	0.0004186	3162	0.674128164814608	0.213391188724774	0.0795397857966311	0.0251700667864953	0.00777079387749238	0.0562524814300651
7_35938709_36938709	ENSG00000164542.8	KIAA0895	Brain_Putamen_basal_ganglia	COVID19_HGI_C2_ALL_eur_leave_23andme_20210107	7_36758129_T_C	0.0758286	0.001493	3368	0.729733198941417	0.254134397472427	0.0111640128417822	0.00388685954238006	0.00108153120199445	0.0350940331785834
7_35938709_36938709	ENSG00000164542.8	KIAA0895	Adipose_Subcutaneous	COVID19_HGI_A2_ALL_leave_23andme_20210107	7_36438709_C_G	0.314843	0.0003665	3058	0.805575776751554	0.179741283572884	0.0113084988787924	0.0025223172199119	0.000852123576857747	0.0764125003843497
7_35938709_36938709	ENSG00000164542.8	KIAA0895	Pancreas	COVID19_HGI_C2_ALL_eur_leave_23andme_20210107	7_36758129_T_C	0.175052	0.001493	3378	0.742919232571574	0.240805225753744	0.011422968751292	0.00370141898873268	0.00115115393465723	0.0341312972877884
7_35938709_36938709	ENSG00000164542.8	KIAA0895	Brain_Cerebellum	COVID19_HGI_B1_ALL_eur_leave_23andme_20210107	7_36787904_G_A	0.308751	0.0003205	3166	0.617701620306285	0.216028456825949	0.115089875662807	0.0402393799055988	0.0109406672993596	0.0397404683948433
7_35938709_36938709	ENSG00000164542.8	KIAA0895	Adrenal_Gland	COVID19_HGI_B2_ALL_eur_leave_ukbb_23andme_20210107	7_36438709_C_G	0.461529	7.797e-05	3181	0.753207775996545	0.227509515074163	0.0138315775313722	0.00417661051583268	0.00127452088208698	0.182903454390417
7_35938709_36938709	ENSG00000164542.8	KIAA0895	Cells_EBV-transformed_lymphocytes	COVID19_HGI_C2_ALL_leave_23andme_20210107	7_35993317_CAG_C	0.135872	0.0009366	3266	0.737433060145647	0.244411907560167	0.012675659584424	0.00419989118201766	0.001279481527744	0.0320204555669635
7_35938709_36938709	ENSG00000164542.8	KIAA0895	Artery_Tibial	COVID19_HGI_B1_ALL_eur_leave_23andme_20210107	7_36787904_G_A	0.548264	0.0003205	3168	0.659352211203322	0.175125498509033	0.122911307451157	0.0326355569983237	0.0099754258381649	0.037788570935193
7_35938709_36938709	ENSG00000164542.8	KIAA0895	Uterus	COVID19_HGI_C2_ALL_leave_23andme_20210107	7_35993317_CAG_C	0.547326	0.0009366	3263	0.761530167868931	0.220421724585154	0.0130910054871828	0.00378796769538755	0.00116913436334464	0.02931079974606
7_35938709_36938709	ENSG00000164542.8	KIAA0895	Artery_Aorta	COVID19_HGI_A2_ALL_leave_UKBB_23andme_20210107	7_36438709_C_G	0.477078	4.461e-05	3064	0.750877955749547	0.214544066057592	0.0252216517741194	0.007204286346985	0.00215204007175733	0.251761434822349
7_35938709_36938709	ENSG00000164542.8	KIAA0895	Brain_Spinal_cord_cervical_c-1	COVID19_HGI_B1_ALL_leave_UKBB_23andme_20210107	7_36318437_C_T	0.404296	0.000365	2849	0.684430171513949	0.231612259237872	0.058114950418188	0.0196600090955199	0.00618260973447181	0.0665254385559589
7_35938709_36938709	ENSG00000164542.8	KIAA0895	Brain_Frontal_Cortex_BA9	COVID19_HGI_B1_ALL_leave_UKBB_23andme_20210107	7_36318437_C_T	0.411242	0.000365	2853	0.717987560206637	0.198378475465795	0.0610338765034731	0.0168577913405643	0.00574229648353093	0.071746365468275
7_35938709_36938709	ENSG00000164542.8	KIAA0895	Brain_Putamen_basal_ganglia	COVID19_HGI_C2_ALL_eur_leave_ukbb_23andme_20210107	7_36741511_C_T	0.550469	0.0001115	3369	0.703471568236813	0.245058713099341	0.0357486630897445	0.0124499989365651	0.00327105663753614	0.0910618685023798
7_35938709_36938709	ENSG00000164542.8	KIAA0895	Brain_Nucleus_accumbens_basal_ganglia	COVID19_HGI_B1_ALL_eur_leave_ukbb_23andme_20210107	7_36318437_C_T	0.441743	0.0004186	3168	0.670114430430471	0.217480607796968	0.0791191861161305	0.0256699220467219	0.0076158536097088	0.047961843385814
7_35938709_36938709	ENSG00000164542.8	KIAA0895	Pituitary	COVID19_HGI_C2_ALL_eur_leave_ukbb_23andme_20210107	7_36741511_C_T	0.502539	0.0001115	3379	0.670071732662084	0.278405636090478	0.0340904767194525	0.0141608553055527	0.00327129922243289	0.086546837615285
7_35938709_36938709	ENSG00000164542.8	KIAA0895	Artery_Coronary	COVID19_HGI_A2_ALL_eur_leave_ukbb_23andme_20210107	7_36650666_G_A	0.522736	0.0009383	3445	0.704100859574587	0.263390282551736	0.0220802938899655	0.00825763271393127	0.00217093126978097	0.0260645469767303
7_35938709_36938709	ENSG00000164542.8	KIAA0895	Testis	COVID19_HGI_B2_ALL_eur_leave_23andme_20210107	7_36438709_C_G	0.888795	0.0001463	3176	0.771766294792193	0.2130894727192	0.0111102055164011	0.00306662942712489	0.00096739754508081	0.0947467557022488
7_35938709_36938709	ENSG00000164542.8	KIAA0895	Thyroid	COVID19_HGI_A2_ALL_eur_leave_ukbb_23andme_20210107	7_36650666_G_A	0.197438	0.0009383	3448	0.71201446244509	0.255357947402785	0.0223601135688498	0.00801701460326433	0.00225046198001088	0.0307659628723079
7_35938709_36938709	ENSG00000164542.8	KIAA0895	Esophagus_Gastroesophageal_Junction	COVID19_HGI_B1_ALL_leave_UKBB_23andme_20210107	7_36318437_C_T	0.455943	0.000365	2856	0.72376331234952	0.192268290700457	0.061592952934378	0.0163561969330152	0.00601924708263012	0.0668901618139535
7_35938709_36938709	ENSG00000164542.8	KIAA0895	Brain_Cerebellar_Hemisphere	COVID19_HGI_C2_ALL_leave_UKBB_23andme_20210107	7_36173997_CAT_C	0.555076	6.482e-05	3162	0.715940130962058	0.216996326369558	0.048369217833075	0.0146563255216445	0.00403799931366516	0.0520237351354323
7_35938709_36938709	ENSG00000164542.8	KIAA0895	Brain_Frontal_Cortex_BA9	COVID19_HGI_B2_ALL_eur_leave_23andme_20210107	7_36438709_C_G	0.333745	0.0001463	3172	0.752387903466399	0.232422291127321	0.0107979479554048	0.00333456758089966	0.00105728986997588	0.120659446004515
7_35938709_36938709	ENSG00000164542.8	KIAA0895	Minor_Salivary_Gland	COVID19_HGI_B2_ALL_eur_leave_23andme_20210107	7_36438709_C_G	0.613348	0.0001463	3159	0.752374782710564	0.232583064696702	0.0106762682700126	0.00329930878369059	0.00106657553903052	0.111637511132618
7_35938709_36938709	ENSG00000164542.8	KIAA0895	Brain_Putamen_basal_ganglia	COVID19_HGI_C2_ALL_leave_23andme_20210107	7_35993317_CAG_C	0.889173	0.0009366	3260	0.734242566908777	0.247716334108638	0.0126051136816763	0.00425148715693786	0.00118449814397084	0.0277030064732478
7_35938709_36938709	ENSG00000164542.8	KIAA0895	Heart_Atrial_Appendage	COVID19_HGI_B1_ALL_eur_leave_23andme_20210107	7_36787904_G_A	0.291069	0.0003205	3168	0.643196342836701	0.189429931761596	0.119899656211941	0.0352998793493589	0.0121741898404027	0.0369538427396129
7_35938709_36938709	ENSG00000164542.8	KIAA0895	Liver	COVID19_HGI_B2_ALL_eur_leave_ukbb_23andme_20210107	7_36438709_C_G	0.796627	7.797e-05	3172	0.761085872072134	0.21995793071368	0.0138070870761594	0.00398916284530772	0.00115994729271845	0.180898069403914
7_35938709_36938709	ENSG00000164542.8	KIAA0895	Prostate	COVID19_HGI_B2_ALL_eur_leave_23andme_20210107	7_36438709_C_G	0.899601	0.0001463	3173	0.74481215459124	0.240018951595128	0.0107040645612206	0.00344841487907905	0.00101641437333225	0.0979030513984856
7_35938709_36938709	ENSG00000164542.8	KIAA0895	Adipose_Visceral_Omentum	COVID19_HGI_C2_ALL_leave_UKBB_23andme_20210107	7_36433168_A_G	0.317491	5.25e-05	3163	0.703328098048978	0.230424478555074	0.0475187426032623	0.0155649352915247	0.00316374550116113	0.0633392349998183
7_35938709_36938709	ENSG00000164542.8	KIAA0895	Artery_Tibial	COVID19_HGI_B1_ALL_leave_UKBB_23andme_20210107	7_36318437_C_T	0.779347	0.000365	2856	0.743948483716785	0.172954201416731	0.0633107304022084	0.014713495545186	0.0050730889190898	0.0646083917232718
7_35938709_36938709	ENSG00000164542.8	KIAA0895	Adipose_Subcutaneous	COVID19_HGI_B1_ALL_eur_leave_ukbb_23andme_20210107	7_36318437_C_T	0.131891	0.0004186	3173	0.71568441068053	0.171617568002469	0.0846110980414493	0.0202815157726028	0.00780540750294933	0.0676274884501486
7_35938709_36938709	ENSG00000164542.8	KIAA0895	Pituitary	COVID19_HGI_C2_ALL_leave_UKBB_23andme_20210107	7_36173997_CAT_C	0.127812	6.482e-05	3163	0.668161439313752	0.263634422763589	0.0451427883234724	0.0178065976557934	0.00525475194339356	0.0586185692125708
7_35938709_36938709	ENSG00000164542.8	KIAA0895	Breast_Mammary_Tissue	COVID19_HGI_B2_ALL_eur_leave_ukbb_23andme_20210107	7_36438709_C_G	0.668619	7.797e-05	3182	0.756199280945768	0.22460547486604	0.0139128642956405	0.00413123243264722	0.00115114745990513	0.168789466834456
7_35938709_36938709	ENSG00000164542.8	KIAA0895	Muscle_Skeletal	COVID19_HGI_C2_ALL_eur_leave_ukbb_23andme_20210107	7_36741511_C_T	0.105172	0.0001115	3379	0.736429141900258	0.212464199587827	0.0374664670866479	0.0108064654829508	0.0028337259423173	0.158664543538231
7_35938709_36938709	ENSG00000164542.8	KIAA0895	Brain_Spinal_cord_cervical_c-1	COVID19_HGI_B2_ALL_leave_23andme_20210107	7_36438709_C_G	0.00542996	5.653e-07	3053	0.512329417474015	0.186380480035931	0.182744512313683	0.0664285666289458	0.0521170235474257	0.984016433766677
7_35938709_36938709	ENSG00000164542.8	KIAA0895	Adrenal_Gland	COVID19_HGI_C2_ALL_eur_leave_ukbb_23andme_20210107	7_36741511_C_T	0.406768	0.0001115	3378	0.718075332546199	0.230705221103077	0.0365299539433454	0.011733488236995	0.00295600417038371	0.101488603288884
7_35938709_36938709	ENSG00000164542.8	KIAA0895	Vagina	COVID19_HGI_A2_ALL_eur_leave_ukbb_23andme_20210107	7_36650666_G_A	0.668214	0.0009383	3435	0.723733947046429	0.243989486566512	0.0225368449006749	0.00759561089120526	0.00214411059517936	0.0283585555244098
7_35938709_36938709	ENSG00000164542.8	KIAA0895	Adipose_Visceral_Omentum	COVID19_HGI_A2_ALL_eur_leave_ukbb_23andme_20210107	7_36833985_C_T	0.0158656	0.001923	3448	0.713425185096111	0.253632236834614	0.02240441592555	0.00796249515596724	0.00257566698775795	0.0241486152139279
7_35938709_36938709	ENSG00000164542.8	KIAA0895	Heart_Atrial_Appendage	COVID19_HGI_B1_ALL_leave_23andme_20210107	7_36186050_T_C	0.0347122	0.0001452	3064	0.622026399805281	0.176882078432909	0.140581449390586	0.0399557858899194	0.0205542864813044	0.0785589394394468
7_35938709_36938709	ENSG00000164542.8	KIAA0895	Ovary	COVID19_HGI_B1_ALL_leave_23andme_20210107	7_36185826_A_G	0.0805627	0.0001511	3063	0.618524621454488	0.184596423087048	0.139781334933459	0.0417018351024472	0.0153957854225584	0.0595337034950866
7_35938709_36938709	ENSG00000164542.8	KIAA0895	Uterus	COVID19_HGI_B1_ALL_leave_UKBB_23andme_20210107	7_36318437_C_T	0.997343	0.000365	2853	0.732521109697217	0.184167363742544	0.0622424912405097	0.0156433185621223	0.00542571675760664	0.0705966984465646
7_35938709_36938709	ENSG00000164542.8	KIAA0895	Breast_Mammary_Tissue	COVID19_HGI_B1_ALL_eur_leave_ukbb_23andme_20210107	7_36318437_C_T	0.138469	0.0004186	3173	0.68383355582778	0.203518200636789	0.0808455614970841	0.0240529929655347	0.00774968907281293	0.063338873478671
7_35938709_36938709	ENSG00000164542.8	KIAA0895	Brain_Amygdala	COVID19_HGI_B2_ALL_leave_23andme_20210107	7_36438709_C_G	0.0118222	5.653e-07	3055	0.538965528211482	0.16577179367555	0.192258242274966	0.0590897255739135	0.0439147102640886	0.981059675348302
7_35938709_36938709	ENSG00000164542.8	KIAA0895	Brain_Spinal_cord_cervical_c-1	COVID19_HGI_B1_ALL_leave_23andme_20210107	7_36170392_T_G	0.789992	0.0001315	3053	0.591422434740989	0.214415211884379	0.133492388298783	0.0483842529389045	0.0122857121369446	0.0432058367100194
7_35938709_36938709	ENSG00000164542.8	KIAA0895	Heart_Atrial_Appendage	COVID19_HGI_B1_ALL_leave_UKBB_23andme_20210107	7_36318437_C_T	0.388176	0.000365	2856	0.724215945109241	0.192198354156326	0.0616314724169082	0.0163506609456582	0.00560356737186619	0.0709141625887875
7_35938709_36938709	ENSG00000164542.8	KIAA0895	Prostate	COVID19_HGI_B2_ALL_leave_23andme_20210107	7_36438709_C_G	0.899601	5.653e-07	3062	0.553893983221439	0.172120588771801	0.197615160517703	0.0613932324940528	0.0149770349950049	0.953359482223344
7_35938709_36938709	ENSG00000164542.8	KIAA0895	Ovary	COVID19_HGI_B1_ALL_leave_UKBB_23andme_20210107	7_36318437_C_T	0.309335	0.000365	2855	0.71629230675369	0.199878412266935	0.0609465072814572	0.0170009895640206	0.00588178413389663	0.0737452619706195
7_35938709_36938709	ENSG00000164542.8	KIAA0895	Artery_Tibial	COVID19_HGI_B2_ALL_eur_leave_ukbb_23andme_20210107	7_36438709_C_G	0.900129	7.797e-05	3182	0.775254426912938	0.205593870439773	0.0142634486808085	0.00378149352961709	0.00110676043686402	0.148927843113134
7_35938709_36938709	ENSG00000164542.8	KIAA0895	Testis	COVID19_HGI_B2_ALL_leave_23andme_20210107	7_36438709_C_G	0.888795	5.653e-07	3065	0.574883298795924	0.151976636806622	0.205112511490631	0.0542098999756644	0.0138176529311592	0.953376735515189
7_35938709_36938709	ENSG00000164542.8	KIAA0895	Thyroid	COVID19_HGI_C2_ALL_leave_23andme_20210107	7_35993317_CAG_C	0.0639098	0.0009366	3267	0.731699827378566	0.249627920286368	0.012588247964523	0.00429283627590937	0.00179116809463326	0.0338018320174701
7_35938709_36938709	ENSG00000164542.8	KIAA0895	Brain_Hypothalamus	COVID19_HGI_C2_ALL_eur_leave_ukbb_23andme_20210107	7_36741511_C_T	0.700903	0.0001115	3368	0.718169789019314	0.231203821472544	0.0359295813161009	0.0115638483183762	0.0031329598736654	0.0939611291335941
7_35938709_36938709	ENSG00000164542.8	KIAA0895	Artery_Tibial	COVID19_HGI_B2_ALL_leave_23andme_20210107	7_36438709_C_G	0.900129	5.653e-07	3065	0.581649346556807	0.146552165523783	0.207526568486211	0.0522763258760922	0.0119955935571064	0.942919955275608
7_35938709_36938709	ENSG00000164542.8	KIAA0895	Artery_Coronary	COVID19_HGI_B2_ALL_eur_leave_ukbb_23andme_20210107	7_36438709_C_G	0.854566	7.797e-05	3180	0.727738489675642	0.253044542385793	0.0133568117155387	0.00464312754872755	0.0012170286742993	0.16302144883588
7_35938709_36938709	ENSG00000164542.8	KIAA0895	Skin_Not_Sun_Exposed_Suprapubic	COVID19_HGI_B2_ALL_leave_UKBB_23andme_20210107	7_36427461_T_C	4.21541e-41	0.003364	2830	1.00521471032158e-28	0.210753637990321	3.69564892729233e-28	0.774816507421212	0.0144298545884631	0.938118256739466
7_35938709_36938709	ENSG00000164542.8	KIAA0895	Uterus	COVID19_HGI_A2_ALL_leave_UKBB_23andme_20210107	7_36438709_C_G	0.286483	4.461e-05	3062	0.760475149746615	0.204818203221997	0.0255135753914584	0.00686922833191904	0.00232384330801055	0.319534251446668
7_35938709_36938709	ENSG00000164542.8	KIAA0895	Thyroid	COVID19_HGI_C2_ALL_leave_UKBB_23andme_20210107	7_36189987_A_G	0.01355	8.861e-05	3163	0.697766894517501	0.231308821598372	0.0471430126986706	0.0156196860522457	0.00816158513321066	0.102370745560496
7_35938709_36938709	ENSG00000164542.8	KIAA0895	Brain_Substantia_nigra	COVID19_HGI_B2_ALL_eur_leave_ukbb_23andme_20210107	7_36438709_C_G	0.959139	7.797e-05	3154	0.736852323751813	0.243878314584331	0.0133662606019595	0.00442239230191778	0.00148070875997818	0.157140398755364
7_35938709_36938709	ENSG00000164542.8	KIAA0895	Artery_Aorta	COVID19_HGI_B1_ALL_eur_leave_23andme_20210107	7_36316180_G_C	0.0682575	0.0003976	3168	0.641261756833916	0.191431003183027	0.119539025746253	0.0356729824674042	0.0120952317694005	0.0447191883826195
7_35938709_36938709	ENSG00000164542.8	KIAA0895	Minor_Salivary_Gland	COVID19_HGI_B1_ALL_leave_UKBB_23andme_20210107	7_36318437_C_T	0.0749982	0.000365	2845	0.716364016515066	0.199437825171829	0.060767329371819	0.0169112816431821	0.00651954729810385	0.0893804865623211
7_35938709_36938709	ENSG00000164542.8	KIAA0895	Colon_Sigmoid	COVID19_HGI_B2_ALL_eur_leave_23andme_20210107	7_36438709_C_G	0.648379	0.0001463	3177	0.729341914252059	0.255512939457313	0.0105034816826322	0.00367875908332828	0.000962905524667775	0.0992182925156043
7_35938709_36938709	ENSG00000164542.8	KIAA0895	Stomach	COVID19_HGI_B2_ALL_leave_UKBB_23andme_20210107	7_36438709_C_G	0.0433398	5.699e-08	2830	0.142193287918082	0.0484259892497722	0.522770375887673	0.177928361629714	0.108681985314759	0.996530317294352
7_35938709_36938709	ENSG00000164542.8	KIAA0895	Brain_Amygdala	COVID19_HGI_A2_ALL_leave_UKBB_23andme_20210107	7_36438709_C_G	0.0118222	4.461e-05	3053	0.737478337712065	0.22671918060912	0.0246996865557789	0.00758978486829888	0.00351301025473736	0.481600483897103
7_35938709_36938709	ENSG00000164542.8	KIAA0895	Testis	COVID19_HGI_B2_ALL_leave_UKBB_23andme_20210107	7_36438709_C_G	0.888795	5.699e-08	2830	0.165019258898617	0.0401579865221723	0.606689536940971	0.147599386565046	0.0405338310731939	0.992710551115368
7_35938709_36938709	ENSG00000164542.8	KIAA0895	Brain_Hypothalamus	COVID19_HGI_C2_ALL_leave_23andme_20210107	7_35993317_CAG_C	0.842537	0.0009366	3259	0.749109736872381	0.232923058433098	0.0127727347542201	0.0039702425645644	0.00122422737573657	0.0276478799290993
7_35938709_36938709	ENSG00000164542.8	KIAA0895	Pancreas	COVID19_HGI_A2_ALL_eur_leave_ukbb_23andme_20210107	7_36650666_G_A	0.225241	0.0009383	3448	0.726842341290832	0.240590000615741	0.0228257685133257	0.00755330364216054	0.0021885859379417	0.0314962293811452
7_35938709_36938709	ENSG00000164542.8	KIAA0895	Adrenal_Gland	COVID19_HGI_B2_ALL_leave_UKBB_23andme_20210107	7_36438709_C_G	0.461529	5.699e-08	2830	0.160414782922427	0.0430333459942542	0.589761286162879	0.158162485733985	0.0486280991864552	0.99368271807502
7_35938709_36938709	ENSG00000164542.8	KIAA0895	Brain_Cortex	COVID19_HGI_C2_ALL_leave_23andme_20210107	7_36173997_CAT_C	0.0443258	0.00101	3267	0.756471699345475	0.225106330035876	0.0130144260982285	0.00387121886006592	0.00153632566035385	0.022761005020031
7_35938709_36938709	ENSG00000164542.8	KIAA0895	Brain_Cerebellar_Hemisphere	COVID19_HGI_B1_ALL_leave_UKBB_23andme_20210107	7_36318437_C_T	0.765462	0.000365	2855	0.719914484076944	0.196583889013345	0.0612260714668045	0.0167131722779188	0.00556238316498798	0.0705023421146129
7_35938709_36938709	ENSG00000164542.8	KIAA0895	Esophagus_Gastroesophageal_Junction	COVID19_HGI_B2_ALL_eur_leave_23andme_20210107	7_36438709_C_G	0.417655	0.0001463	3177	0.759971445292437	0.224884683047347	0.0109445871668277	0.00323767324976621	0.000961611243621783	0.117675606057192
7_35938709_36938709	ENSG00000164542.8	KIAA0895	Nerve_Tibial	COVID19_HGI_A2_ALL_leave_UKBB_23andme_20210107	7_36438709_C_G	0.824921	4.461e-05	3064	0.763716006500248	0.201816152798957	0.0256528761069331	0.00677687543375274	0.00203808916010848	0.216912600335532
7_35938709_36938709	ENSG00000164542.8	KIAA0895	Cells_EBV-transformed_lymphocytes	COVID19_HGI_B1_ALL_eur_leave_ukbb_23andme_20210107	7_36318437_C_T	0.588213	0.0004186	3168	0.671704417075352	0.215924240302715	0.0793423503715674	0.0254976407037544	0.0075313515466114	0.0490120307837206
7_35938709_36938709	ENSG00000164542.8	KIAA0895	Liver	COVID19_HGI_C2_ALL_leave_UKBB_23andme_20210107	7_36173997_CAT_C	0.784341	6.482e-05	3157	0.725588922017297	0.207752348536606	0.0489953451526051	0.0140248253742342	0.00363855891925764	0.0514886994821148
7_35938709_36938709	ENSG00000164542.8	KIAA0895	Brain_Substantia_nigra	COVID19_HGI_A2_ALL_leave_23andme_20210107	7_36438709_C_G	0.959139	0.0003665	3044	0.746463157882014	0.238843710233528	0.0103340565458649	0.00330550534200747	0.00105356999658562	0.059403992999156
7_35938709_36938709	ENSG00000164542.8	KIAA0895	Esophagus_Gastroesophageal_Junction	COVID19_HGI_A2_ALL_leave_UKBB_23andme_20210107	7_36438709_C_G	0.417655	4.461e-05	3064	0.749866726453338	0.215537260152108	0.0251876850382771	0.00723762862888343	0.00217069972739345	0.284827066005065
7_35938709_36938709	ENSG00000164542.8	KIAA0895	Vagina	COVID19_HGI_B2_ALL_leave_UKBB_23andme_20210107	7_36438709_C_G	0.0224533	5.699e-08	2830	0.149240429438379	0.0414353966671041	0.548679030757667	0.152227872352084	0.108417270784767	0.994251137457828
7_35938709_36938709	ENSG00000164542.8	KIAA0895	Brain_Hypothalamus	COVID19_HGI_B2_ALL_leave_UKBB_23andme_20210107	7_36438709_C_G	0.86871	5.699e-08	2829	0.16048071862334	0.0431366192753162	0.590002386971281	0.158542605822179	0.0478376693078842	0.993150226424547
7_35938709_36938709	ENSG00000164542.8	KIAA0895	Esophagus_Muscularis	COVID19_HGI_A2_ALL_eur_leave_ukbb_23andme_20210107	7_36650666_G_A	0.87182	0.0009383	3448	0.700928495824585	0.266478215035221	0.0220119696957552	0.00836627107950136	0.00221504836493788	0.022565286065738
7_35938709_36938709	ENSG00000164542.8	KIAA0895	Brain_Cerebellum	COVID19_HGI_A2_ALL_leave_23andme_20210107	7_36438709_C_G	0.475574	0.0003665	3058	0.735689436729682	0.249452708586756	0.0103274495218131	0.00350073360978744	0.00102967155196176	0.0611105038897014
7_35938709_36938709	ENSG00000164542.8	KIAA0895	Cells_EBV-transformed_lymphocytes	COVID19_HGI_C2_ALL_eur_leave_23andme_20210107	7_36758129_T_C	0.11449	0.001493	3375	0.733004240304799	0.250753465805796	0.0112528365723278	0.00384834244266148	0.00114111487441578	0.033399600261414
7_35938709_36938709	ENSG00000164542.8	KIAA0895	Brain_Substantia_nigra	COVID19_HGI_A2_ALL_leave_UKBB_23andme_20210107	7_36438709_C_G	0.959139	4.461e-05	3050	0.730946914569896	0.234485873208331	0.0244135443166549	0.00782947746723736	0.00232419043788121	0.260683669649732
7_35938709_36938709	ENSG00000164542.8	KIAA0895	Colon_Sigmoid	COVID19_HGI_B1_ALL_eur_leave_ukbb_23andme_20210107	7_36318437_C_T	0.0566289	0.0004186	3173	0.656508854518517	0.229964913797221	0.0776151250827532	0.0271786473089608	0.00873245929254791	0.0695231379558287
7_35938709_36938709	ENSG00000164542.8	KIAA0895	Artery_Coronary	COVID19_HGI_B2_ALL_eur_leave_23andme_20210107	7_36438709_C_G	0.854566	0.0001463	3175	0.731204191801524	0.253841369763984	0.0103701971428653	0.00359908316339202	0.000985158128234384	0.0959218129303186
7_35938709_36938709	ENSG00000164542.8	KIAA0895	Vagina	COVID19_HGI_C2_ALL_eur_leave_23andme_20210107	7_36758129_T_C	0.717089	0.001493	3369	0.739355499193104	0.244440541681874	0.0113293226844662	0.00374449124654784	0.00113014519400762	0.0320160160723787
7_35938709_36938709	ENSG00000164542.8	KIAA0895	Brain_Anterior_cingulate_cortex_BA24	COVID19_HGI_C2_ALL_eur_leave_23andme_20210107	7_36758129_T_C	0.0192275	0.001493	3364	0.747907838015711	0.235949231216538	0.0114298713891273	0.00360477633279616	0.00110828304582782	0.0352306526158731
7_35938709_36938709	ENSG00000164542.8	KIAA0895	Pancreas	COVID19_HGI_B2_ALL_eur_leave_23andme_20210107	7_36438709_C_G	0.0691742	0.0001463	3177	0.754024192569304	0.230645616166738	0.0108589389148642	0.0033204490626298	0.00115080328646442	0.192180918011316
7_35938709_36938709	ENSG00000164542.8	KIAA0895	Testis	COVID19_HGI_B1_ALL_leave_UKBB_23andme_20210107	7_36318437_C_T	0.247113	0.000365	2856	0.735493073255707	0.180767580906422	0.0625911668519651	0.0153777242774116	0.00577045470849437	0.0806651691799525
7_35938709_36938709	ENSG00000164542.8	KIAA0895	Brain_Cerebellum	COVID19_HGI_A2_ALL_leave_UKBB_23andme_20210107	7_36438709_C_G	0.475574	4.461e-05	3064	0.720492653224906	0.244778339198492	0.0242010231706831	0.00821968568290729	0.00230829872301134	0.263928717772374
7_35938709_36938709	ENSG00000164542.8	KIAA0895	Heart_Atrial_Appendage	COVID19_HGI_A2_ALL_eur_leave_ukbb_23andme_20210107	7_36650666_G_A	0.582272	0.0009383	3448	0.732697236030775	0.234966901513535	0.0230096357214007	0.00737695506226707	0.00194927167202219	0.0282640028028966
7_35938709_36938709	ENSG00000164542.8	KIAA0895	Skin_Sun_Exposed_Lower_leg	COVID19_HGI_C2_ALL_leave_UKBB_23andme_20210107	7_36427461_T_C	1.62645e-59	0.00134	3163	1.02225316261149e-44	0.860107731797489	6.90661798444512e-46	0.0580293344316365	0.0818629337708697	0.849094341677529
7_35938709_36938709	ENSG00000164542.8	KIAA0895	Adipose_Visceral_Omentum	COVID19_HGI_A2_ALL_leave_23andme_20210107	7_36438709_C_G	0.188308	0.0003665	3058	0.747427372757679	0.23738670949092	0.0104922241342614	0.00333102071745418	0.00136267289968608	0.0578017677508455
7_35938709_36938709	ENSG00000164542.8	KIAA0895	Colon_Transverse	COVID19_HGI_B1_ALL_leave_UKBB_23andme_20210107	7_36318437_C_T	0.763033	0.000365	2856	0.686239452392929	0.23021508606818	0.0583996364166897	0.0195859650473573	0.00555986007484416	0.0612203499190224
7_35938709_36938709	ENSG00000164542.8	KIAA0895	Esophagus_Muscularis	COVID19_HGI_A2_ALL_leave_UKBB_23andme_20210107	7_36438709_C_G	0.684762	4.461e-05	3064	0.718756798051252	0.246517094223488	0.0241427165785332	0.00827809268001175	0.00230529846671506	0.195223847716861
7_35938709_36938709	ENSG00000164542.8	KIAA0895	Breast_Mammary_Tissue	COVID19_HGI_B1_ALL_leave_UKBB_23andme_20210107	7_36318437_C_T	0.138469	0.000365	2856	0.723971190245749	0.191857497555424	0.061610643542979	0.0163210176379397	0.00623965101790831	0.0874354638541428
7_35938709_36938709	ENSG00000164542.8	KIAA0895	Brain_Cerebellum	COVID19_HGI_B2_ALL_eur_leave_ukbb_23andme_20210107	7_36418987_A_G	0.00053749	0.001423	3180	0.725665612036304	0.254346681522975	0.0133337955639419	0.00467152921588842	0.00198238166089015	0.18206087527121
7_35938709_36938709	ENSG00000164542.8	KIAA0895	Adipose_Visceral_Omentum	COVID19_HGI_C2_ALL_eur_leave_ukbb_23andme_20210107	7_36741511_C_T	0.564757	0.0001115	3379	0.703601627530301	0.245394593935627	0.0357963390095531	0.0124819358898653	0.00272550363465384	0.0948683951762695
7_35938709_36938709	ENSG00000164542.8	KIAA0895	Brain_Hippocampus	COVID19_HGI_B1_ALL_leave_UKBB_23andme_20210107	7_36318437_C_T	0.761702	0.000365	2854	0.716488823156241	0.19964031457663	0.0609387174482859	0.0169738246549282	0.00595832016391492	0.0659556026055548
7_35938709_36938709	ENSG00000164542.8	KIAA0895	Prostate	COVID19_HGI_B1_ALL_leave_23andme_20210107	7_36170392_T_G	0.250851	0.0001315	3062	0.613565078004547	0.191004130353202	0.138641423896679	0.0431457302441368	0.0136436375014353	0.050669376445723
7_35938709_36938709	ENSG00000164542.8	KIAA0895	Artery_Tibial	COVID19_HGI_B1_ALL_eur_leave_ukbb_23andme_20210107	7_36219369_T_C	0.00858247	0.0008254	3173	0.701498098572101	0.186593319402206	0.0829339349975994	0.0220528931676455	0.00692175386044846	0.0592389511642347
7_35938709_36938709	ENSG00000164542.8	KIAA0895	Adrenal_Gland	COVID19_HGI_B2_ALL_leave_23andme_20210107	7_36438709_C_G	0.461529	5.653e-07	3065	0.561662269245732	0.163099432672645	0.200395382672988	0.0581755506527984	0.016667364755837	0.953921050118976
7_35938709_36938709	ENSG00000164542.8	KIAA0895	Vagina	COVID19_HGI_C2_ALL_leave_23andme_20210107	7_36134557_T_A	0.00843474	0.0009705	3262	0.74374521716894	0.237868893779522	0.0127767357536738	0.00408480512283428	0.00152434817503062	0.0387680152422166
7_35938709_36938709	ENSG00000164542.8	KIAA0895	Breast_Mammary_Tissue	COVID19_HGI_B2_ALL_eur_leave_23andme_20210107	7_36438709_C_G	0.668619	0.0001463	3177	0.759516432989829	0.225319037679498	0.0109380343919324	0.00324390755092531	0.000982587387816152	0.0941500309007705
7_35938709_36938709	ENSG00000164542.8	KIAA0895	Cells_Transformed_fibroblasts	COVID19_HGI_C2_ALL_leave_23andme_20210107	7_35993317_CAG_C	0.469985	0.0009366	3267	0.749374867323295	0.23256981060516	0.0128923313840917	0.00399999476770673	0.00116299591974675	0.0260693968777651
7_35938709_36938709	ENSG00000164542.8	KIAA0895	Esophagus_Mucosa	COVID19_HGI_A2_ALL_eur_leave_ukbb_23andme_20210107	7_36427461_T_C	3.62041e-13	0.1562	3448	7.36936488684927e-07	0.966708176488184	2.31427652795677e-08	0.0303555835591671	0.00293547987339621	0.106449349918047
7_35938709_36938709	ENSG00000164542.8	KIAA0895	Esophagus_Muscularis	COVID19_HGI_B2_ALL_eur_leave_ukbb_23andme_20210107	7_36438709_C_G	0.684762	7.797e-05	3182	0.724468294180661	0.256012800004531	0.013329064596337	0.00470874732626075	0.00148109389221014	0.116678865371551
7_35938709_36938709	ENSG00000164542.8	KIAA0895	Vagina	COVID19_HGI_C2_ALL_leave_UKBB_23andme_20210107	7_36433168_A_G	0.0110964	5.25e-05	3160	0.709287240937405	0.219735094238694	0.0479042248960397	0.0148323464208704	0.00824109350699143	0.102142315474099
7_35938709_36938709	ENSG00000164542.8	KIAA0895	Heart_Left_Ventricle	COVID19_HGI_A2_ALL_eur_leave_23andme_20210107	7_36659942_C_T	0.0040099	0.0009374	3440	0.739876913212329	0.235542538588998	0.0170123185707083	0.00541377978444909	0.00215444984351581	0.108543614278613
7_35938709_36938709	ENSG00000164542.8	KIAA0895	Brain_Cortex	COVID19_HGI_B1_ALL_eur_leave_23andme_20210107	7_36787904_G_A	0.838615	0.0003205	3166	0.646819583774122	0.186706166810499	0.120538629153716	0.034782638001257	0.0111529822604061	0.0365787759689986
7_35938709_36938709	ENSG00000164542.8	KIAA0895	Heart_Left_Ventricle	COVID19_HGI_A2_ALL_eur_leave_ukbb_23andme_20210107	7_36659942_C_T	0.0040099	0.0004891	3448	0.732365120272377	0.233633134805616	0.0229992059528111	0.00733334951345134	0.00366918945574547	0.158051482174562
7_35938709_36938709	ENSG00000164542.8	KIAA0895	Testis	COVID19_HGI_A2_ALL_leave_UKBB_23andme_20210107	7_36438709_C_G	0.888795	4.461e-05	3064	0.764063821667202	0.201444121068024	0.0256645590614739	0.00676435400071078	0.00206314420259017	0.243552054009071
7_35938709_36938709	ENSG00000164542.8	KIAA0895	Brain_Substantia_nigra	COVID19_HGI_B1_ALL_leave_23andme_20210107	7_36170392_T_G	0.694532	0.0001315	3042	0.610762574488939	0.195361107171037	0.137434243498668	0.0439478056814061	0.0124942691599496	0.0455556131217024
7_35938709_36938709	ENSG00000164542.8	KIAA0895	Esophagus_Muscularis	COVID19_HGI_B1_ALL_eur_leave_ukbb_23andme_20210107	7_36318437_C_T	0.257599	0.0004186	3173	0.656198213259309	0.230846110706149	0.0775783998199889	0.0272834646098963	0.00809381160465719	0.0477607017470042
7_35938709_36938709	ENSG00000164542.8	KIAA0895	Esophagus_Mucosa	COVID19_HGI_C2_ALL_leave_23andme_20210107	7_36427461_T_C	3.62041e-13	0.008241	3267	7.45024663323758e-07	0.977318173394559	1.28174899742766e-08	0.0168080211841605	0.00587304757912814	0.29802737288456
7_35938709_36938709	ENSG00000164542.8	KIAA0895	Nerve_Tibial	COVID19_HGI_C2_ALL_leave_23andme_20210107	7_35993317_CAG_C	0.881534	0.0009366	3267	0.764744685433131	0.217222205815099	0.0131567555021476	0.00373597542825682	0.00114037782136529	0.0234810201798196
7_35938709_36938709	ENSG00000164542.8	KIAA0895	Brain_Spinal_cord_cervical_c-1	COVID19_HGI_B1_ALL_eur_leave_ukbb_23andme_20210107	7_36318437_C_T	0.404296	0.0004186	3154	0.647270667954684	0.240482600413796	0.0761392084924987	0.0282804234858131	0.00782709965320859	0.0473361647573332
7_35938709_36938709	ENSG00000164542.8	KIAA0895	Ovary	COVID19_HGI_B1_ALL_eur_leave_ukbb_23andme_20210107	7_36318437_C_T	0.309335	0.0004186	3168	0.678908104985485	0.20989483990012	0.0791741181244889	0.0244703387775698	0.0075525982123364	0.0518495630023782
7_35938709_36938709	ENSG00000164542.8	KIAA0895	Brain_Frontal_Cortex_BA9	COVID19_HGI_A2_ALL_eur_leave_23andme_20210107	7_36302945_A_AG	0.130367	0.0003969	3427	0.731569748827113	0.244464229596728	0.0167199515807323	0.0055855443699179	0.00166052562550879	0.141121501165719
7_35938709_36938709	ENSG00000164542.8	KIAA0895	Brain_Cerebellar_Hemisphere	COVID19_HGI_C2_ALL_eur_leave_23andme_20210107	7_36758129_T_C	0.0719006	0.001493	3375	0.743023420156971	0.240811951577459	0.0113966481674306	0.00369254850028417	0.00107543159785601	0.036810867259387
7_35938709_36938709	ENSG00000164542.8	KIAA0895	Uterus	COVID19_HGI_A2_ALL_eur_leave_ukbb_23andme_20210107	7_36650666_G_A	0.49152	0.0009383	3435	0.740755986569161	0.226921646699468	0.0231464057236498	0.00708853431274097	0.00208742669498021	0.0305558661156305
7_35938709_36938709	ENSG00000164542.8	KIAA0895	Skin_Sun_Exposed_Lower_leg	COVID19_HGI_C2_ALL_leave_23andme_20210107	7_36427461_T_C	1.62645e-59	0.008241	3267	1.14944052687692e-44	0.967121179535013	1.97751069924915e-46	0.0166222073637807	0.0162566131012022	0.817565453186436
7_35938709_36938709	ENSG00000164542.8	KIAA0895	Heart_Atrial_Appendage	COVID19_HGI_A2_ALL_eur_leave_23andme_20210107	7_36302945_A_AG	0.0841521	0.0003969	3440	0.739433980779296	0.236589408097156	0.0170021340284939	0.00543846936225373	0.00153600773280071	0.172065642033876
7_35938709_36938709	ENSG00000164542.8	KIAA0895	Brain_Hypothalamus	COVID19_HGI_C2_ALL_eur_leave_23andme_20210107	7_36890981_G_T	0.155087	0.002197	3367	0.744735016160755	0.239684156698922	0.0109872228926687	0.00353504918305192	0.001058555064602	0.0235651137003921
7_35938709_36938709	ENSG00000164542.8	KIAA0895	Artery_Coronary	COVID19_HGI_C2_ALL_eur_leave_ukbb_23andme_20210107	7_36741511_C_T	0.514518	0.0001115	3376	0.693975113912218	0.254751292630679	0.0352899292390636	0.0129515463825599	0.00303211783547953	0.0913753872462437
7_35938709_36938709	ENSG00000164542.8	KIAA0895	Esophagus_Gastroesophageal_Junction	COVID19_HGI_C2_ALL_leave_23andme_20210107	7_35993317_CAG_C	0.138891	0.0009366	3267	0.751601164634922	0.230155069648716	0.0129306328590311	0.00395825940910527	0.00135487344822644	0.0320709036501068
7_35938709_36938709	ENSG00000164542.8	KIAA0895	Thyroid	COVID19_HGI_C2_ALL_eur_leave_ukbb_23andme_20210107	7_36117437_G_C	0.032188	6.303e-05	3379	0.700206757979492	0.246746864704665	0.0356236220962046	0.0125485851639083	0.00487417005573108	0.103863185113405
7_35938709_36938709	ENSG00000164542.8	KIAA0895	Breast_Mammary_Tissue	COVID19_HGI_B1_ALL_leave_23andme_20210107	7_36319026_G_A	0.138469	0.0002334	3064	0.626322627125103	0.179193511362681	0.141552420821576	0.0404862918125114	0.0124451488781285	0.0526865013833348
7_35938709_36938709	ENSG00000164542.8	KIAA0895	Brain_Spinal_cord_cervical_c-1	COVID19_HGI_A2_ALL_leave_23andme_20210107	7_36438709_C_G	0.00542996	0.0003665	3046	0.721448677859885	0.263522615447612	0.0100403610385336	0.00366610731293544	0.00132223834103485	0.158552071528889
7_35938709_36938709	ENSG00000164542.8	KIAA0895	Nerve_Tibial	COVID19_HGI_B1_ALL_eur_leave_ukbb_23andme_20210107	7_36318437_C_T	0.83455	0.0004186	3173	0.694842757669892	0.193338099614773	0.0821471137490541	0.0228503884055517	0.00682164056072952	0.0435095980983959
7_35938709_36938709	ENSG00000164542.8	KIAA0895	Heart_Left_Ventricle	COVID19_HGI_B1_ALL_eur_leave_ukbb_23andme_20210107	7_36318437_C_T	0.229365	0.0004186	3173	0.686999419161505	0.200637292487509	0.0812198426312239	0.0237127193454839	0.00743072637427877	0.0564043887646957
7_35938709_36938709	ENSG00000164542.8	KIAA0895	Esophagus_Muscularis	COVID19_HGI_B1_ALL_eur_leave_23andme_20210107	7_36787904_G_A	0.0809608	0.0003205	3168	0.616758571402035	0.216739060432205	0.114971332627192	0.0403916693919222	0.0111393661466459	0.0565395310190937
7_35938709_36938709	ENSG00000164542.8	KIAA0895	Ovary	COVID19_HGI_A2_ALL_eur_leave_ukbb_23andme_20210107	7_36650666_G_A	0.559653	0.0009383	3443	0.724230335714843	0.243331003351672	0.0226813705829776	0.00761847632618449	0.00213881402432311	0.028440698848592
7_35938709_36938709	ENSG00000164542.8	KIAA0895	Pituitary	COVID19_HGI_C2_ALL_eur_leave_23andme_20210107	7_36758129_T_C	0.344462	0.001493	3378	0.695027593043844	0.288707057591953	0.0106865970465513	0.00443795776766501	0.00114079454998716	0.0300303735166256
7_35938709_36938709	ENSG00000164542.8	KIAA0895	Brain_Hypothalamus	COVID19_HGI_B1_ALL_eur_leave_23andme_20210107	7_36787904_G_A	0.24676	0.0003205	3157	0.640800917058604	0.192994080020705	0.119056052375783	0.0358455636797901	0.0113033868651179	0.0409136730377348
7_35938709_36938709	ENSG00000164542.8	KIAA0895	Colon_Transverse	COVID19_HGI_C2_ALL_leave_23andme_20210107	7_36006911_T_G	0.0390398	0.001113	3267	0.712784474452429	0.268861409825168	0.0122628260578051	0.00462405537529769	0.00146723428930085	0.0347365449607021
7_35938709_36938709	ENSG00000164542.8	KIAA0895	Small_Intestine_Terminal_Ileum	COVID19_HGI_B1_ALL_eur_leave_ukbb_23andme_20210107	7_36318437_C_T	0.409827	0.0004186	3160	0.685343812029592	0.202678676250392	0.0807300004535972	0.0238671324400361	0.00738037882638272	0.052564203569565
7_35938709_36938709	ENSG00000164542.8	KIAA0895	Brain_Cerebellar_Hemisphere	COVID19_HGI_C2_ALL_leave_23andme_20210107	7_35993317_CAG_C	0.391411	0.0009366	3265	0.747680674719356	0.234230757936785	0.0128570312249131	0.00402660034320743	0.00120493577573873	0.0294708520323021
7_35938709_36938709	ENSG00000164542.8	KIAA0895	Pancreas	COVID19_HGI_C2_ALL_eur_leave_ukbb_23andme_20210107	7_36741511_C_T	0.632845	0.0001115	3379	0.715929852364125	0.2321431628734	0.0364235480697233	0.0118067867711223	0.00369664992162952	0.0716550075973284
7_35938709_36938709	ENSG00000164542.8	KIAA0895	Brain_Hippocampus	COVID19_HGI_A2_ALL_leave_UKBB_23andme_20210107	7_36438709_C_G	0.226674	4.461e-05	3059	0.742459830498146	0.222783613455667	0.0248904580518026	0.0074662684506335	0.00239982954375054	0.317541842165214
7_35938709_36938709	ENSG00000164542.8	KIAA0895	Ovary	COVID19_HGI_A2_ALL_leave_23andme_20210107	7_36438709_C_G	0.213419	0.0003665	3058	0.758995589910746	0.226152618857255	0.0106546162697754	0.00317365813397314	0.00102351682825083	0.0781359413823505
7_35938709_36938709	ENSG00000164542.8	KIAA0895	Skin_Sun_Exposed_Lower_leg	COVID19_HGI_B2_ALL_leave_UKBB_23andme_20210107	7_36427461_T_C	1.62645e-59	0.003364	2830	2.91032850331543e-45	0.211215542556769	1.06997562818247e-44	0.776516851260058	0.0122676061831711	0.828755166954436
7_35938709_36938709	ENSG00000164542.8	KIAA0895	Adrenal_Gland	COVID19_HGI_A2_ALL_eur_leave_23andme_20210107	7_36302945_A_AG	0.0615552	0.0003969	3437	0.735365092572267	0.240688978907592	0.0167781419098443	0.00548989886104814	0.00167788774924911	0.137712294858324
7_35938709_36938709	ENSG00000164542.8	KIAA0895	Heart_Atrial_Appendage	COVID19_HGI_A2_ALL_leave_UKBB_23andme_20210107	7_36438709_C_G	0.895116	4.461e-05	3064	0.752321546207065	0.213204435185189	0.0252701413263098	0.00715939630945688	0.00204448097197937	0.238910847438884
7_35938709_36938709	ENSG00000164542.8	KIAA0895	Brain_Cortex	COVID19_HGI_B1_ALL_eur_leave_ukbb_23andme_20210107	7_36329427_A_G	0.0592002	0.0004828	3171	0.688226095690392	0.199038733020467	0.0813162092081165	0.0235091805411902	0.00790978153983448	0.0649760687631223
7_35938709_36938709	ENSG00000164542.8	KIAA0895	Brain_Amygdala	COVID19_HGI_B1_ALL_leave_UKBB_23andme_20210107	7_36318437_C_T	0.536629	0.000365	2850	0.71141300989946	0.20464625247153	0.0604210815788865	0.0173746840870151	0.0061449719631079	0.0668536223667199
7_35938709_36938709	ENSG00000164542.8	KIAA0895	Spleen	COVID19_HGI_C2_ALL_eur_leave_23andme_20210107	7_36758129_T_C	0.185767	0.001493	3374	0.735581308061898	0.248112742420706	0.0112894044534426	0.0038067242151864	0.00120982084876771	0.0310302268077357
7_35938709_36938709	ENSG00000164542.8	KIAA0895	Brain_Amygdala	COVID19_HGI_A2_ALL_leave_23andme_20210107	7_36438709_C_G	0.0118222	0.0003665	3047	0.753771130912753	0.231289237975995	0.0105166417546306	0.00322575848252612	0.00119723087409592	0.146099796956939
7_35938709_36938709	ENSG00000164542.8	KIAA0895	Brain_Cerebellar_Hemisphere	COVID19_HGI_B2_ALL_leave_23andme_20210107	7_36438709_C_G	0.568532	5.653e-07	3064	0.560207461698666	0.164505484200684	0.199874615397871	0.0586766459157533	0.0167357927870258	0.95918939628852
7_35938709_36938709	ENSG00000164542.8	KIAA0895	Nerve_Tibial	COVID19_HGI_C2_ALL_eur_leave_ukbb_23andme_20210107	7_36741511_C_T	0.855232	0.0001115	3379	0.732844752465313	0.216081344376674	0.0372841081859075	0.0109905252968093	0.00279926967529596	0.0873427190576727
7_35938709_36938709	ENSG00000164542.8	KIAA0895	Pituitary	COVID19_HGI_C2_ALL_leave_23andme_20210107	7_35993317_CAG_C	0.942749	0.0009366	3267	0.698936070321551	0.282816228815881	0.0120245765207826	0.00486424403979222	0.00135888030199368	0.0216070999222597
7_35938709_36938709	ENSG00000164542.8	KIAA0895	Ovary	COVID19_HGI_B1_ALL_eur_leave_23andme_20210107	7_36787904_G_A	0.316661	0.0003205	3163	0.636636345494934	0.19653267237704	0.118410152552608	0.0365418991917959	0.0118789303836219	0.0376272508706113
7_35938709_36938709	ENSG00000164542.8	KIAA0895	Brain_Substantia_nigra	COVID19_HGI_B2_ALL_leave_UKBB_23andme_20210107	7_36438709_C_G	0.959139	5.699e-08	2815	0.1568837691092	0.046581013283538	0.576759581790229	0.171199513423941	0.0485761223930933	0.992587459512331
7_35938709_36938709	ENSG00000164542.8	KIAA0895	Adrenal_Gland	COVID19_HGI_C2_ALL_eur_leave_23andme_20210107	7_36758129_T_C	0.534531	0.001493	3377	0.744664384206255	0.239173830312367	0.0114471202281344	0.00367558578547374	0.00103907946777036	0.0341831468184043
7_35938709_36938709	ENSG00000164542.8	KIAA0895	Brain_Cerebellum	COVID19_HGI_B1_ALL_leave_23andme_20210107	7_36169017_G_A	0.409617	0.0001495	3063	0.601911877382827	0.204381291785514	0.135983178981565	0.0461620043272791	0.0115616475228155	0.0430526378369174
7_35938709_36938709	ENSG00000164542.8	KIAA0895	Brain_Cerebellar_Hemisphere	COVID19_HGI_C2_ALL_eur_leave_ukbb_23andme_20210107	7_36741511_C_T	0.862301	0.0001115	3376	0.71645390644014	0.232269485122066	0.0364370201136505	0.0118096041924775	0.00302998413166572	0.0969992519480894
7_35938709_36938709	ENSG00000164542.8	KIAA0895	Testis	COVID19_HGI_B1_ALL_leave_23andme_20210107	7_36319026_G_A	0.247113	0.0002334	3064	0.636987485570222	0.169057430381586	0.143962738548009	0.0381961296868999	0.0117962158132829	0.0474766874767018
7_35938709_36938709	ENSG00000164542.8	KIAA0895	Heart_Atrial_Appendage	COVID19_HGI_A2_ALL_leave_23andme_20210107	7_36438709_C_G	0.895116	0.0003665	3058	0.767990627951634	0.217274193795153	0.010780886672307	0.00304914308760305	0.000905148493302361	0.0557214597341377
7_35938709_36938709	ENSG00000164542.8	KIAA0895	Brain_Frontal_Cortex_BA9	COVID19_HGI_B1_ALL_eur_leave_ukbb_23andme_20210107	7_36318437_C_T	0.411242	0.0004186	3163	0.679796364500454	0.208297678245334	0.0799268215008163	0.0244830310848722	0.00749610466852339	0.0495666267768648
7_35938709_36938709	ENSG00000164542.8	KIAA0895	Vagina	COVID19_HGI_B1_ALL_leave_23andme_20210107	7_36170392_T_G	0.07865	0.0001315	3060	0.616975611994069	0.185456100126179	0.13935110854772	0.0418710682974434	0.0163461110345888	0.0671763101164825
7_35938709_36938709	ENSG00000164542.8	KIAA0895	Pancreas	COVID19_HGI_C2_ALL_leave_UKBB_23andme_20210107	7_36173997_CAT_C	0.0237473	6.482e-05	3163	0.712116502512675	0.216317060904483	0.048112510903949	0.014606116054792	0.00884780962410157	0.0781438187899254
7_35938709_36938709	ENSG00000164542.8	KIAA0895	Brain_Anterior_cingulate_cortex_BA24	COVID19_HGI_B1_ALL_leave_UKBB_23andme_20210107	7_36318437_C_T	0.929397	0.000365	2852	0.723488855479558	0.193031438706965	0.061470139750514	0.0163950105871117	0.00561455547585103	0.0694050710447584
7_35938709_36938709	ENSG00000164542.8	KIAA0895	Brain_Cerebellum	COVID19_HGI_B1_ALL_leave_UKBB_23andme_20210107	7_36318437_C_T	0.857951	0.000365	2855	0.694357151138273	0.222151317408257	0.0590525145685706	0.0188875987224715	0.00555141816242748	0.0637593867103222
7_35938709_36938709	ENSG00000164542.8	KIAA0895	Nerve_Tibial	COVID19_HGI_B2_ALL_eur_leave_ukbb_23andme_20210107	7_36438709_C_G	0.824921	7.797e-05	3182	0.768033940117344	0.212834427720283	0.0141306032054598	0.00391472873018318	0.00108630022672999	0.155913582019648
7_35938709_36938709	ENSG00000164542.8	KIAA0895	Brain_Spinal_cord_cervical_c-1	COVID19_HGI_A2_ALL_leave_UKBB_23andme_20210107	7_36438709_C_G	0.00542996	4.461e-05	3052	0.7055521241894	0.258150713732722	0.0235960080127639	0.00862934605141984	0.00407180801369399	0.497791045345544
7_35938709_36938709	ENSG00000164542.8	KIAA0895	Brain_Amygdala	COVID19_HGI_B1_ALL_eur_leave_ukbb_23andme_20210107	7_36327410_A_G	0.0163732	0.0004051	3154	0.673146832302423	0.213601623251783	0.0790458177498292	0.0250735305639038	0.00913219613206106	0.105001658536926
7_35938709_36938709	ENSG00000164542.8	KIAA0895	Brain_Hippocampus	COVID19_HGI_B1_ALL_leave_23andme_20210107	7_36170392_T_G	0.792821	0.0001315	3061	0.620011176067504	0.18608252899344	0.140075391839907	0.0420287031480994	0.0118021999510495	0.0436758267340852
7_35938709_36938709	ENSG00000164542.8	KIAA0895	Esophagus_Muscularis	COVID19_HGI_C2_ALL_eur_leave_23andme_20210107	7_36758129_T_C	0.239641	0.001493	3378	0.716485138303431	0.267329034537902	0.0110165237172222	0.00410933463932957	0.00105996880211516	0.0343567692682079
7_35938709_36938709	ENSG00000164542.8	KIAA0895	Adipose_Subcutaneous	COVID19_HGI_A2_ALL_eur_leave_23andme_20210107	7_36302945_A_AG	0.927738	0.0003969	3440	0.774504433234803	0.201596537923516	0.0178085245225581	0.00463394219767537	0.0014565621214477	0.14214742581729
7_35938709_36938709	ENSG00000164542.8	KIAA0895	Esophagus_Muscularis	COVID19_HGI_B1_ALL_leave_UKBB_23andme_20210107	7_36318437_C_T	0.257599	0.000365	2856	0.692705459403673	0.223211990401397	0.0589498998228207	0.0189894115020184	0.00614323887009032	0.069736859251726
7_35938709_36938709	ENSG00000164542.8	KIAA0895	Testis	COVID19_HGI_C2_ALL_eur_leave_23andme_20210107	7_36758129_T_C	0.236785	0.001493	3377	0.760165510722738	0.223681701259977	0.0116850983985629	0.003437355981332	0.00103033363739045	0.0373665659406238
7_35938709_36938709	ENSG00000164542.8	KIAA0895	Adipose_Visceral_Omentum	COVID19_HGI_C2_ALL_leave_23andme_20210107	7_35993317_CAG_C	0.395227	0.0009366	3267	0.73391078033128	0.248086100841695	0.0126262854533473	0.00426699196358207	0.00110984141009587	0.0286051952323086
7_35938709_36938709	ENSG00000164542.8	KIAA0895	Skin_Sun_Exposed_Lower_leg	COVID19_HGI_B2_ALL_leave_23andme_20210107	7_36427461_T_C	1.62645e-59	0.04582	3065	1.01168253280939e-44	0.734223215073878	3.60958033691981e-45	0.261959555082336	0.00381722984378184	0.786891321561412
7_35938709_36938709	ENSG00000164542.8	KIAA0895	Nerve_Tibial	COVID19_HGI_B2_ALL_leave_23andme_20210107	7_36438709_C_G	0.824921	5.653e-07	3065	0.575372125185732	0.152646345914642	0.205286919772636	0.0544504188336578	0.0122441902933323	0.947812011646059
7_35938709_36938709	ENSG00000164542.8	KIAA0895	Brain_Cerebellar_Hemisphere	COVID19_HGI_B2_ALL_eur_leave_ukbb_23andme_20210107	7_36438709_C_G	0.568532	7.797e-05	3179	0.751603550813613	0.229130718559636	0.0138141830578963	0.00421009268123205	0.00124145488762308	0.189674783421331
7_35938709_36938709	ENSG00000164542.8	KIAA0895	Esophagus_Muscularis	COVID19_HGI_B2_ALL_eur_leave_23andme_20210107	7_36438709_C_G	0.684762	0.0001463	3177	0.727794766749324	0.256931013345449	0.0104812007261456	0.00369905014669631	0.00109396903238492	0.0752269997490224
7_35938709_36938709	ENSG00000164542.8	KIAA0895	Brain_Amygdala	COVID19_HGI_B1_ALL_leave_23andme_20210107	7_36170392_T_G	0.151375	0.0001315	3054	0.614911720768106	0.18878933543542	0.138551473971118	0.0425226547067283	0.0152248151186275	0.0552594263792108
7_35938709_36938709	ENSG00000164542.8	KIAA0895	Brain_Cerebellar_Hemisphere	COVID19_HGI_B2_ALL_leave_UKBB_23andme_20210107	7_36438709_C_G	0.568532	5.699e-08	2830	0.160197315901582	0.0431377874697757	0.588961773626846	0.15854593334323	0.0491571896585665	0.993702722724027
7_35938709_36938709	ENSG00000164542.8	KIAA0895	Brain_Anterior_cingulate_cortex_BA24	COVID19_HGI_B2_ALL_eur_leave_23andme_20210107	7_36438709_C_G	0.661056	0.0001463	3164	0.759544216302283	0.225420733884975	0.0108304232920169	0.00321330735413114	0.000991319166594053	0.112031567965458
7_35938709_36938709	ENSG00000164542.8	KIAA0895	Brain_Frontal_Cortex_BA9	COVID19_HGI_B2_ALL_eur_leave_ukbb_23andme_20210107	7_36438709_C_G	0.333745	7.797e-05	3177	0.748979668130875	0.231717771533064	0.0137410467779372	0.00424986481624971	0.00131164874187423	0.204245096284891
7_35938709_36938709	ENSG00000164542.8	KIAA0895	Nerve_Tibial	COVID19_HGI_B2_ALL_leave_UKBB_23andme_20210107	7_36438709_C_G	0.824921	5.699e-08	2830	0.165714926316164	0.0404603216537237	0.609247142315238	0.148715586579972	0.0358620231349018	0.991783372995478
7_35938709_36938709	ENSG00000164542.8	KIAA0895	Cells_EBV-transformed_lymphocytes	COVID19_HGI_B1_ALL_leave_UKBB_23andme_20210107	7_36318437_C_T	0.588213	0.000365	2856	0.709727396621277	0.206410357602591	0.0603984830267584	0.0175598157075141	0.00590394704185993	0.0693535920099319
7_35938709_36938709	ENSG00000164542.8	KIAA0895	Nerve_Tibial	COVID19_HGI_B2_ALL_eur_leave_23andme_20210107	7_36438709_C_G	0.824921	0.0001463	3177	0.771445299291665	0.213471197770117	0.0111098257373186	0.00307336536758724	0.000900311833311559	0.0895735986640336
7_35938709_36938709	ENSG00000164542.8	KIAA0895	Skin_Sun_Exposed_Lower_leg	COVID19_HGI_C2_ALL_eur_leave_ukbb_23andme_20210107	7_36427461_T_C	1.62645e-59	0.08299	3379	1.12747135760694e-44	0.948636666068693	5.73610767247991e-46	0.0482596039824849	0.00310372994881923	0.670375668477722
7_35938709_36938709	ENSG00000164542.8	KIAA0895	Adipose_Visceral_Omentum	COVID19_HGI_A2_ALL_eur_leave_23andme_20210107	7_36302945_A_AG	0.618452	0.0003969	3440	0.720292950300098	0.25551686615647	0.0165620158108975	0.00587345811242862	0.00175470962010611	0.112294077039289
7_35938709_36938709	ENSG00000164542.8	KIAA0895	Cells_EBV-transformed_lymphocytes	COVID19_HGI_C2_ALL_leave_UKBB_23andme_20210107	7_36173997_CAT_C	0.833853	6.482e-05	3162	0.70643612309936	0.226492072127251	0.0477194317644632	0.0152953772030709	0.00405699580585489	0.0493711482160866
7_35938709_36938709	ENSG00000164542.8	KIAA0895	Artery_Coronary	COVID19_HGI_C2_ALL_leave_UKBB_23andme_20210107	7_36189987_A_G	0.082262	8.861e-05	3162	0.693302426437639	0.239301690136335	0.0468364038161393	0.0161617516546449	0.00439772795524188	0.0592354587379249
7_35938709_36938709	ENSG00000164542.8	KIAA0895	Brain_Substantia_nigra	COVID19_HGI_B2_ALL_leave_23andme_20210107	7_36438709_C_G	0.959139	5.653e-07	3046	0.549034826939198	0.175833937628233	0.195827353615272	0.0626990791430053	0.0166048026742918	0.954977782231888
7_35938709_36938709	ENSG00000164542.8	KIAA0895	Artery_Coronary	COVID19_HGI_C2_ALL_leave_23andme_20210107	7_35993317_CAG_C	0.797557	0.0009366	3265	0.724255030126577	0.257645384664133	0.0124428780992229	0.00442517903291392	0.00123152807715397	0.024991829054519
7_35938709_36938709	ENSG00000164542.8	KIAA0895	Colon_Transverse	COVID19_HGI_B2_ALL_eur_leave_ukbb_23andme_20210107	7_36438709_C_G	0.0578316	7.797e-05	3182	0.71646892212061	0.263345710864957	0.0131818888706703	0.00484298182320234	0.00216049632056039	0.22751204896334
7_35938709_36938709	ENSG00000164542.8	KIAA0895	Brain_Hippocampus	COVID19_HGI_B1_ALL_eur_leave_ukbb_23andme_20210107	7_36327410_A_G	0.0312548	0.0004051	3166	0.676382238237107	0.210082216594629	0.0797289508256826	0.0247545117269236	0.00905208261565824	0.0845254737852282
7_35938709_36938709	ENSG00000164542.8	KIAA0895	Brain_Hypothalamus	COVID19_HGI_B1_ALL_eur_leave_ukbb_23andme_20210107	7_36327410_A_G	0.123166	0.0004051	3162	0.681747344010404	0.20563929880961	0.080387148720545	0.0242396427671247	0.00798656569231604	0.0524140815267369
7_35938709_36938709	ENSG00000164542.8	KIAA0895	Prostate	COVID19_HGI_C2_ALL_leave_23andme_20210107	7_35993317_CAG_C	0.663562	0.0009366	3262	0.738298133030393	0.243574185936339	0.012686928772715	0.00418432689063063	0.00125642536992265	0.0253761793146276
7_35938709_36938709	ENSG00000164542.8	KIAA0895	Heart_Left_Ventricle	COVID19_HGI_A2_ALL_leave_23andme_20210107	7_36438709_C_G	0.893017	0.0003665	3058	0.769359037638798	0.215733448358338	0.0108000961121382	0.00302733950582349	0.00108007838490195	0.0453980138320881
7_35938709_36938709	ENSG00000164542.8	KIAA0895	Pancreas	COVID19_HGI_C2_ALL_leave_23andme_20210107	7_36173997_CAT_C	0.0237473	0.00101	3267	0.747269008774614	0.234242431520577	0.0128561019514786	0.00402832959802587	0.00160412815530438	0.0305027049819232
7_35938709_36938709	ENSG00000164542.8	KIAA0895	Brain_Frontal_Cortex_BA9	COVID19_HGI_B2_ALL_leave_UKBB_23andme_20210107	7_36438709_C_G	0.333745	5.699e-08	2828	0.158345217974032	0.0436454109078728	0.582150441297934	0.160405313976232	0.055453615843929	0.994055915189556
7_35938709_36938709	ENSG00000164542.8	KIAA0895	Muscle_Skeletal	COVID19_HGI_C2_ALL_eur_leave_23andme_20210107	7_36758129_T_C	0.440784	0.001493	3378	0.763609564598674	0.220235105418768	0.011741098913815	0.00338525935794788	0.00102897171079442	0.0344257000132296
7_35938709_36938709	ENSG00000164542.8	KIAA0895	Esophagus_Gastroesophageal_Junction	COVID19_HGI_C2_ALL_eur_leave_ukbb_23andme_20210107	7_36741511_C_T	0.876511	0.0001115	3379	0.720007610084372	0.228558335254144	0.0366310075070546	0.011624924104249	0.0031781230501799	0.0856875064177241
7_35938709_36938709	ENSG00000164542.8	KIAA0895	Brain_Amygdala	COVID19_HGI_B2_ALL_eur_leave_23andme_20210107	7_36438709_C_G	0.0118222	0.0001463	3157	0.747392876664552	0.237256827545193	0.0106605165313379	0.00338283064647134	0.00130694861244582	0.23691866857251
7_35938709_36938709	ENSG00000164542.8	KIAA0895	Brain_Hippocampus	COVID19_HGI_B1_ALL_eur_leave_23andme_20210107	7_36787904_G_A	0.198062	0.0003205	3161	0.637289448847732	0.19753238597505	0.117756112181228	0.0364884087571781	0.0109336442388113	0.0429111157052693
7_35938709_36938709	ENSG00000164542.8	KIAA0895	Vagina	COVID19_HGI_C2_ALL_eur_leave_ukbb_23andme_20210107	7_36741511_C_T	0.44661	0.0001115	3370	0.71242868063021	0.235612024492246	0.0362053269931036	0.0119699202994985	0.0037840475849418	0.0795671724205584
7_35938709_36938709	ENSG00000164542.8	KIAA0895	Adipose_Subcutaneous	COVID19_HGI_A2_ALL_leave_UKBB_23andme_20210107	7_36438709_C_G	0.314843	4.461e-05	3064	0.78913441505212	0.176452647486092	0.0265066689826444	0.00592498353728832	0.00198128494185476	0.318268518787188
7_35938709_36938709	ENSG00000164542.8	KIAA0895	Esophagus_Muscularis	COVID19_HGI_B1_ALL_leave_23andme_20210107	7_36319026_G_A	0.257599	0.0002334	3064	0.600992040960071	0.20579704613002	0.135827566509752	0.0465004018406461	0.010882944559511	0.0474469391089599
7_35938709_36938709	ENSG00000164542.8	KIAA0895	Brain_Cerebellum	COVID19_HGI_B1_ALL_eur_leave_ukbb_23andme_20210107	7_36318437_C_T	0.857951	0.0004186	3171	0.657619547083225	0.230245328391053	0.077692676829874	0.0271944615275095	0.00724798616833847	0.0440554953815792
7_35938709_36938709	ENSG00000164542.8	KIAA0895	Brain_Anterior_cingulate_cortex_BA24	COVID19_HGI_B1_ALL_leave_23andme_20210107	7_36170392_T_G	0.402399	0.0001315	3058	0.626447570364304	0.179424641947858	0.141266070216218	0.0404484573170685	0.012413260154551	0.0496907157509769
7_35938709_36938709	ENSG00000164542.8	KIAA0895	Brain_Frontal_Cortex_BA9	COVID19_HGI_C2_ALL_eur_leave_23andme_20210107	7_36890981_G_T	0.0954264	0.002197	3369	0.741078637044283	0.243253020991702	0.0109880230012759	0.00360565430603274	0.00107466465670698	0.0230288801043391
7_35938709_36938709	ENSG00000164542.8	KIAA0895	Esophagus_Gastroesophageal_Junction	COVID19_HGI_B2_ALL_eur_leave_ukbb_23andme_20210107	7_36438709_C_G	0.417655	7.797e-05	3182	0.756583727799338	0.224148068236446	0.0139199375064163	0.00412274250151356	0.00122552395628595	0.193914130099662
7_35938709_36938709	ENSG00000164542.8	KIAA0895	Brain_Cortex	COVID19_HGI_B2_ALL_leave_UKBB_23andme_20210107	7_36438709_C_G	0.725393	5.699e-08	2830	0.162306399654518	0.0413747819443486	0.596715771881223	0.152065903836179	0.0475371426837314	0.993232656036054
7_35938709_36938709	ENSG00000164542.8	KIAA0895	Nerve_Tibial	COVID19_HGI_C2_ALL_eur_leave_23andme_20210107	7_36758129_T_C	0.7174	0.001493	3378	0.759835328022517	0.223958219421754	0.011683067051697	0.00344245320962624	0.00108093229440557	0.0320324166133356
7_35938709_36938709	ENSG00000164542.8	KIAA0895	Ovary	COVID19_HGI_A2_ALL_leave_UKBB_23andme_20210107	7_36438709_C_G	0.213419	4.461e-05	3064	0.743238786678784	0.221902815777284	0.0249650555314529	0.00745117330152132	0.00244216871095853	0.317021218478875
7_35938709_36938709	ENSG00000164542.8	KIAA0895	Brain_Anterior_cingulate_cortex_BA24	COVID19_HGI_B1_ALL_eur_leave_ukbb_23andme_20210107	7_36329427_A_G	0.0977322	0.0004828	3162	0.684372712359637	0.203295676098838	0.0806524560353077	0.023950408804103	0.00772874670211439	0.0508868685347471
7_35938709_36938709	ENSG00000164542.8	KIAA0895	Liver	COVID19_HGI_B2_ALL_eur_leave_23andme_20210107	7_36438709_C_G	0.796627	0.0001463	3167	0.764519067008104	0.22064456504747	0.010780103086419	0.00311025324988079	0.000946011608126383	0.105619673260354
7_35938709_36938709	ENSG00000164542.8	KIAA0895	Heart_Left_Ventricle	COVID19_HGI_A2_ALL_leave_UKBB_23andme_20210107	7_36438709_C_G	0.893017	4.461e-05	3064	0.753395212205895	0.211856249253239	0.0253062052828248	0.00711382732727964	0.00232850593076109	0.20386262844401
7_35938709_36938709	ENSG00000164542.8	KIAA0895	Skin_Not_Sun_Exposed_Suprapubic	COVID19_HGI_C2_ALL_eur_leave_23andme_20210107	7_36427461_T_C	4.21541e-41	0.1547	3378	4.50211031638779e-28	0.982909663220619	6.92234945660968e-30	0.0151110314717157	0.00197930530766465	0.878696785787257
7_35938709_36938709	ENSG00000164542.8	KIAA0895	Adipose_Subcutaneous	COVID19_HGI_B1_ALL_eur_leave_23andme_20210107	7_36787904_G_A	0.131738	0.0003205	3168	0.671709010274822	0.160742569465852	0.125214765760666	0.0299519970773516	0.0123816574213082	0.0474873534097303
7_35938709_36938709	ENSG00000164542.8	KIAA0895	Esophagus_Gastroesophageal_Junction	COVID19_HGI_B2_ALL_leave_23andme_20210107	7_36438709_C_G	0.417655	5.653e-07	3065	0.56291354295318	0.16171244421743	0.200841824399917	0.0576805029640739	0.0168516854653991	0.959671663637137
7_35938709_36938709	ENSG00000164542.8	KIAA0895	Muscle_Skeletal	COVID19_HGI_B2_ALL_leave_UKBB_23andme_20210107	7_36438709_C_G	0.95439	5.699e-08	2830	0.167358773667274	0.0395923532916419	0.615290709562497	0.145528152730195	0.0322300107483924	0.992392230573837
7_35938709_36938709	ENSG00000164542.8	KIAA0895	Brain_Hippocampus	COVID19_HGI_A2_ALL_leave_23andme_20210107	7_36438709_C_G	0.226674	0.0003665	3053	0.758219717527345	0.226985270850909	0.0105994046987781	0.00317207879405355	0.00102352812891383	0.0769085531353322
7_35938709_36938709	ENSG00000164542.8	KIAA0895	Prostate	COVID19_HGI_B1_ALL_leave_UKBB_23andme_20210107	7_36318437_C_T	0.157463	0.000365	2854	0.711708603508771	0.204214136837958	0.0605466345017191	0.0173667871735093	0.00616383797804211	0.0786028028713033
7_35938709_36938709	ENSG00000164542.8	KIAA0895	Uterus	COVID19_HGI_A2_ALL_eur_leave_23andme_20210107	7_36302945_A_AG	0.550419	0.0003969	3427	0.747611539027029	0.228476904747687	0.0171100852092341	0.00522742404160866	0.0015740469744413	0.138543787680118
7_35938709_36938709	ENSG00000164542.8	KIAA0895	Ovary	COVID19_HGI_A2_ALL_eur_leave_23andme_20210107	7_36302945_A_AG	0.967246	0.0003969	3435	0.730973335060646	0.24503695514152	0.0167723231402478	0.00562082329220293	0.00159656336538293	0.129543582136565
7_35938709_36938709	ENSG00000164542.8	KIAA0895	Brain_Anterior_cingulate_cortex_BA24	COVID19_HGI_B1_ALL_eur_leave_23andme_20210107	7_36787904_G_A	0.76475	0.0003205	3157	0.643120463413835	0.190718133465427	0.119591536937079	0.035453895641481	0.0111159705421785	0.0385544828166924
7_35938709_36938709	ENSG00000164542.8	KIAA0895	Skin_Sun_Exposed_Lower_leg	COVID19_HGI_C2_ALL_eur_leave_23andme_20210107	7_36427461_T_C	1.62645e-59	0.1547	3378	1.16839492400198e-44	0.983069111138544	1.79649928564167e-46	0.0151136451707437	0.00181724369070731	0.644310993371316
7_35938709_36938709	ENSG00000164542.8	KIAA0895	Esophagus_Gastroesophageal_Junction	COVID19_HGI_C2_ALL_eur_leave_23andme_20210107	7_36758129_T_C	0.823064	0.001493	3378	0.746797337496187	0.23699452746154	0.011482597671134	0.00364289501056629	0.00108264236057319	0.0312405362239681
7_35938709_36938709	ENSG00000164542.8	KIAA0895	Esophagus_Gastroesophageal_Junction	COVID19_HGI_B2_ALL_leave_UKBB_23andme_20210107	7_36438709_C_G	0.417655	5.699e-08	2830	0.160895333719097	0.0423684050814732	0.591528020192921	0.15571698249349	0.0494912585130187	0.993861324445808
7_35938709_36938709	ENSG00000164542.8	KIAA0895	Brain_Frontal_Cortex_BA9	COVID19_HGI_C2_ALL_eur_leave_ukbb_23andme_20210107	7_36741511_C_T	0.273597	0.0001115	3370	0.713903002463512	0.234401565160479	0.0362879540279972	0.0119112221176692	0.00349625623034189	0.0919379010672709
7_35938709_36938709	ENSG00000164542.8	KIAA0895	Brain_Spinal_cord_cervical_c-1	COVID19_HGI_B1_ALL_eur_leave_23andme_20210107	7_36787904_G_A	0.528211	0.0003205	3149	0.608124263665568	0.225671488645122	0.113044378288447	0.0419389110385837	0.0112209583622794	0.0371069073479581
7_107107902_108107902	ENSG00000164597.9	COG5	Artery_Coronary	COVID19_HGI_B2_ALL_leave_UKBB_23andme_20210107	7_107607902_C_T	0.667029	0.0001896	2250	0.815751766029232	0.162294077801987	0.0169288795126025	0.00336634712713246	0.00165892952904552	0.0641154135942827
7_107107902_108107902	ENSG00000164597.9	COG5	Brain_Caudate_basal_ganglia	COVID19_HGI_C2_ALL_leave_UKBB_23andme_20210107	7_107440930_T_C	0.0996868	0.0009367	2580	0.733388008748262	0.256866406954853	0.00664785709504008	0.00232761697216454	0.000770110229680452	0.0557571622304272
7_107107902_108107902	ENSG00000164597.9	COG5	Brain_Hypothalamus	COVID19_HGI_B1_ALL_leave_23andme_20210107	7_107462031_T_A	0.284845	0.002457	2510	0.76644325318122	0.186557898251796	0.0350974456275501	0.0085396133923798	0.00336178954705401	0.0270063101096405
7_107107902_108107902	ENSG00000164597.9	COG5	Artery_Tibial	COVID19_HGI_B1_ALL_eur_leave_ukbb_23andme_20210107	7_107262878_T_C	0.995984	0.001114	2658	0.759711328807059	0.167007261878519	0.056047027455598	0.0123158936899088	0.00491848816891523	0.0362516603445719
7_107107902_108107902	ENSG00000164597.9	COG5	Colon_Transverse	COVID19_HGI_B2_ALL_eur_leave_23andme_20210107	7_107607902_C_T	0.252906	6.456e-05	2665	0.780580466149694	0.201041885032382	0.0135171328786143	0.00348001570681614	0.00138050023249411	0.236205275904159
7_107107902_108107902	ENSG00000164597.9	COG5	Colon_Transverse	COVID19_HGI_B1_ALL_leave_UKBB_23andme_20210107	7_107368974_C_A	0.163189	0.003221	2296	0.781080971119238	0.171154120561597	0.0363664341213199	0.00796535024184127	0.00343312395600328	0.0170167711064638
7_107107902_108107902	ENSG00000164597.9	COG5	Brain_Cerebellum	COVID19_HGI_B1_ALL_eur_leave_23andme_20210107	7_107281829_C_T	0.00166162	0.007512	2655	0.590831409694811	0.345541637203935	0.0353680286305588	0.0206770437453761	0.00758188072531855	0.0260073434517769
7_107107902_108107902	ENSG00000164597.9	COG5	Brain_Putamen_basal_ganglia	COVID19_HGI_C2_ALL_eur_leave_23andme_20210107	7_107129459_T_A	0.460307	0.002993	2782	0.776451726243031	0.214362289573274	0.00666524858311477	0.00183945623151631	0.000681279369063787	0.0208102544210001
7_107107902_108107902	ENSG00000164597.9	COG5	Brain_Hypothalamus	COVID19_HGI_B2_ALL_eur_leave_ukbb_23andme_20210107	7_107607902_C_T	0.828709	3.475e-05	2650	0.77319881353359	0.198879123611774	0.0206555218556968	0.00531097561415375	0.0019555653847861	0.273989380582625
7_107107902_108107902	ENSG00000164597.9	COG5	Artery_Tibial	COVID19_HGI_A2_ALL_leave_23andme_20210107	7_107607902_C_T	0.222496	2.029e-07	2472	0.329159059136762	0.0654199873735314	0.467950490298532	0.0929601155832501	0.0445103476079248	0.994413453593338
7_107107902_108107902	ENSG00000164597.9	COG5	Esophagus_Muscularis	COVID19_HGI_B1_ALL_eur_leave_23andme_20210107	7_107532072_G_A	0.772374	0.0007729	2656	0.730287903806675	0.208823921068877	0.0437683574265281	0.0125108386531966	0.00460897904472294	0.0433325608665777
7_107107902_108107902	ENSG00000164597.9	COG5	Artery_Coronary	COVID19_HGI_C2_ALL_eur_leave_23andme_20210107	7_107129459_T_A	0.174241	0.002993	2798	0.791107869368114	0.199629125690863	0.00687727263378324	0.00173476840958985	0.000650963897650958	0.0237167780745659
7_107107902_108107902	ENSG00000164597.9	COG5	Brain_Cerebellum	COVID19_HGI_B1_ALL_eur_leave_ukbb_23andme_20210107	7_107262878_T_C	0.229884	0.001114	2657	0.582817830021036	0.341654411230525	0.0429667283196067	0.0251802018265256	0.00738082860230628	0.020902359463042
7_107107902_108107902	ENSG00000164597.9	COG5	Testis	COVID19_HGI_B1_ALL_eur_leave_23andme_20210107	7_107708373_C_T	0.000101646	0.01318	2656	0.673525976824237	0.264737803676224	0.0403664438860794	0.0158610265656086	0.00550874904785135	0.0363319155526562
7_107107902_108107902	ENSG00000164597.9	COG5	Testis	COVID19_HGI_A2_ALL_leave_23andme_20210107	7_107607902_C_T	0.760393	2.029e-07	2472	0.289270089208348	0.112196930462018	0.411242152741432	0.159477468851581	0.0278133587366213	0.989065749644044
7_107107902_108107902	ENSG00000164597.9	COG5	Brain_Spinal_cord_cervical_c-1	COVID19_HGI_A2_ALL_eur_leave_23andme_20210107	7_107607902_C_T	0.947137	2.414e-09	2829	0.00661492983000408	0.00226053424831494	0.69515018245666	0.237496694587703	0.0584776588773179	0.999802643352617
7_107107902_108107902	ENSG00000164597.9	COG5	Testis	COVID19_HGI_A2_ALL_leave_UKBB_23andme_20210107	7_107607902_C_T	0.760393	5.721e-07	2477	0.417448243637927	0.162134707782448	0.28864532654461	0.112088647443793	0.0196830745912226	0.969018341991047
7_107107902_108107902	ENSG00000164597.9	COG5	Adipose_Subcutaneous	COVID19_HGI_B1_ALL_eur_leave_ukbb_23andme_20210107	7_107191327_T_C	0.000226774	0.151	2658	0.591010392309963	0.333421463064531	0.0436012659392008	0.0245904954479047	0.00737638323840022	0.0291166839028905
7_107107902_108107902	ENSG00000164597.9	COG5	Brain_Amygdala	COVID19_HGI_A2_ALL_leave_UKBB_23andme_20210107	7_107607902_C_T	0.909978	5.721e-07	2463	0.464376704754003	0.111448643556664	0.321044923872635	0.0770234548270052	0.026106272989693	0.978403298950001
7_107107902_108107902	ENSG00000164597.9	COG5	Brain_Frontal_Cortex_BA9	COVID19_HGI_B1_ALL_leave_23andme_20210107	7_107532072_G_A	0.692709	0.002329	2511	0.763247410266871	0.189615276634623	0.0349887663934864	0.00868887852984821	0.00345966817517064	0.0252050834210714
7_107107902_108107902	ENSG00000164597.9	COG5	Colon_Transverse	COVID19_HGI_B1_ALL_eur_leave_23andme_20210107	7_107532072_G_A	0.864048	0.0007729	2656	0.746911262601401	0.192125548945141	0.0447646454734264	0.0115099752424752	0.00468856773755688	0.0442036727825912
7_107107902_108107902	ENSG00000164597.9	COG5	Breast_Mammary_Tissue	COVID19_HGI_B1_ALL_leave_UKBB_23andme_20210107	7_107262878_T_C	0.0460483	0.005479	2296	0.765412743128507	0.186563787878815	0.0356369353854766	0.0086825397531891	0.00370399385401246	0.0159882688322331
7_107107902_108107902	ENSG00000164597.9	COG5	Adrenal_Gland	COVID19_HGI_B2_ALL_eur_leave_ukbb_23andme_20210107	7_107607902_C_T	0.118172	3.475e-05	2665	0.716296262102218	0.255039568703464	0.0191844975255348	0.00682804990995859	0.002651621758825	0.311206821374264
7_107107902_108107902	ENSG00000164597.9	COG5	Artery_Aorta	COVID19_HGI_C2_ALL_eur_leave_ukbb_23andme_20210107	7_107312196_G_A	0.609476	0.007145	2801	0.793121079107333	0.198715500738153	0.00607082896607678	0.00152046652841349	0.000572124660023806	0.0172537710393552
7_107107902_108107902	ENSG00000164597.9	COG5	Brain_Cortex	COVID19_HGI_B1_ALL_leave_23andme_20210107	7_107283711_A_G	0.000411676	0.01364	2523	0.69998418936583	0.250997664513529	0.0321817947579089	0.0115343233618339	0.00530202800089761	0.0517640463195825
7_107107902_108107902	ENSG00000164597.9	COG5	Brain_Caudate_basal_ganglia	COVID19_HGI_B2_ALL_eur_leave_23andme_20210107	7_107607902_C_T	0.886466	6.456e-05	2665	0.723169521352032	0.258533301160553	0.0125229607167811	0.00447566331900165	0.0012985534516327	0.179427742182215
7_107107902_108107902	ENSG00000164597.9	COG5	Brain_Frontal_Cortex_BA9	COVID19_HGI_B1_ALL_leave_UKBB_23andme_20210107	7_107462031_T_A	0.55062	0.004466	2283	0.776484927847178	0.175976449017341	0.0358433738046601	0.00811968532198569	0.00357556400883471	0.0151215139600684
7_107107902_108107902	ENSG00000164597.9	COG5	Adipose_Subcutaneous	COVID19_HGI_B1_ALL_leave_23andme_20210107	7_107191327_T_C	0.000226774	0.242	2525	0.612182183413177	0.338874440599153	0.0281794429142898	0.0155936060057134	0.00517032706766735	0.0193012211608378
7_107107902_108107902	ENSG00000164597.9	COG5	Brain_Frontal_Cortex_BA9	COVID19_HGI_B2_ALL_leave_UKBB_23andme_20210107	7_107607902_C_T	0.0667312	0.0001896	2238	0.801190705211897	0.177010305937489	0.0165073204377615	0.00364538284481052	0.00164628556804233	0.122975825828746
7_107107902_108107902	ENSG00000164597.9	COG5	Brain_Cerebellum	COVID19_HGI_A2_ALL_eur_leave_ukbb_23andme_20210107	7_107607902_C_T	0.735434	6.593e-09	2891	0.0110904791624542	0.00699157018887088	0.576263663196918	0.363241065293077	0.0424132221586809	0.999121093475538
7_107107902_108107902	ENSG00000164597.9	COG5	Skin_Not_Sun_Exposed_Suprapubic	COVID19_HGI_C2_ALL_leave_23andme_20210107	7_107440930_T_C	0.140048	0.0009027	2665	0.793554726813206	0.195678440567012	0.00791957582873788	0.00195195078735013	0.000895306003694756	0.0546274790712532
7_107107902_108107902	ENSG00000164597.9	COG5	Brain_Putamen_basal_ganglia	COVID19_HGI_C2_ALL_leave_23andme_20210107	7_107312196_G_A	0.705118	0.002529	2649	0.785489096452216	0.206555159951458	0.00583734058015617	0.00153442500259631	0.000583978013573012	0.0385115792628172
7_107107902_108107902	ENSG00000164597.9	COG5	Cells_EBV-transformed_lymphocytes	COVID19_HGI_B2_ALL_eur_leave_23andme_20210107	7_107607902_C_T	0.536231	6.456e-05	2657	0.789765614985509	0.192881528168067	0.0129579199917754	0.00316343325575385	0.00123150359889519	0.240669784961733
7_107107902_108107902	ENSG00000164597.9	COG5	Brain_Cerebellar_Hemisphere	COVID19_HGI_B1_ALL_leave_23andme_20210107	7_107283711_A_G	0.000239456	0.01364	2512	0.659933556885334	0.291132414520949	0.0302617790021106	0.0133447813368876	0.00532746825471894	0.047366083811543
7_107107902_108107902	ENSG00000164597.9	COG5	Pituitary	COVID19_HGI_B2_ALL_eur_leave_23andme_20210107	7_107607902_C_T	0.495883	6.456e-05	2665	0.785869308049884	0.195870827774026	0.0136087185406171	0.0033905896386735	0.00126055599680025	0.214767576776251
7_107107902_108107902	ENSG00000164597.9	COG5	Brain_Substantia_nigra	COVID19_HGI_B1_ALL_leave_23andme_20210107	7_107462031_T_A	0.38551	0.002457	2508	0.75581104411741	0.197136306985921	0.0345025594098597	0.00899566197261754	0.00355442751419084	0.0250019114568523
7_107107902_108107902	ENSG00000164597.9	COG5	Heart_Atrial_Appendage	COVID19_HGI_B1_ALL_leave_23andme_20210107	7_107462031_T_A	0.369932	0.002457	2525	0.702823785091963	0.249098983824678	0.0323517790413006	0.0114620464362759	0.00426340560578179	0.0190440572542707
7_107107902_108107902	ENSG00000164597.9	COG5	Pancreas	COVID19_HGI_B2_ALL_leave_UKBB_23andme_20210107	7_107124992_A_C	2.62426e-08	0.02887	2250	0.031672206872672	0.944846747206597	0.000657277123230243	0.0196047026171441	0.00321906618035684	0.463945140778736
7_107107902_108107902	ENSG00000164597.9	COG5	Nerve_Tibial	COVID19_HGI_B1_ALL_leave_23andme_20210107	7_107281829_C_T	0.000507373	0.02848	2525	0.513377969921345	0.435937128564767	0.0236313724718261	0.0200596885319156	0.00699384051014574	0.0306646531369572
7_107107902_108107902	ENSG00000164597.9	COG5	Prostate	COVID19_HGI_A2_ALL_leave_23andme_20210107	7_107607902_C_T	0.0332457	2.029e-07	2465	0.309482428707882	0.0694923127677259	0.439917268258848	0.098698217370959	0.0824097728945854	0.996931186718789
7_107107902_108107902	ENSG00000164597.9	COG5	Pancreas	COVID19_HGI_B2_ALL_eur_leave_23andme_20210107	7_107124992_A_C	2.62426e-08	0.03996	2665	0.0313695627388583	0.946934218912464	0.000543219522231622	0.0163930827400119	0.00475991608643466	0.209044478353598
7_107107902_108107902	ENSG00000164597.9	COG5	Brain_Nucleus_accumbens_basal_ganglia	COVID19_HGI_B2_ALL_eur_leave_23andme_20210107	7_107607902_C_T	0.400259	6.456e-05	2663	0.790888661620426	0.190868166810427	0.0136831870798086	0.0033009565186477	0.00125902797069096	0.237075118984264
7_107107902_108107902	ENSG00000164597.9	COG5	Adrenal_Gland	COVID19_HGI_A2_ALL_eur_leave_ukbb_23andme_20210107	7_107607902_C_T	0.118172	6.593e-09	2892	0.0125204499352672	0.00478404841159238	0.650565348603385	0.248496580294508	0.0836335727552475	0.99956090605103
7_107107902_108107902	ENSG00000164597.9	COG5	Heart_Left_Ventricle	COVID19_HGI_B1_ALL_leave_UKBB_23andme_20210107	7_107126331_G_A	1.18382e-14	0.5305	2296	0.477157085134074	0.469984288450317	0.0222160087669071	0.0218732804065798	0.00876933724212176	0.618524969526781
7_107107902_108107902	ENSG00000164597.9	COG5	Esophagus_Muscularis	COVID19_HGI_B1_ALL_leave_UKBB_23andme_20210107	7_107462031_T_A	0.196648	0.004466	2296	0.759613936312532	0.192057124085405	0.0353669481064968	0.0089379845796892	0.00402400691587611	0.0144130002516226
7_107107902_108107902	ENSG00000164597.9	COG5	Brain_Putamen_basal_ganglia	COVID19_HGI_C2_ALL_leave_UKBB_23andme_20210107	7_107345251_T_C	0.371691	0.01317	2564	0.791372788832471	0.201497515923008	0.00526359380845422	0.00133967770281497	0.000526423733251848	0.0108783188895225
7_107107902_108107902	ENSG00000164597.9	COG5	Lung	COVID19_HGI_C2_ALL_eur_leave_ukbb_23andme_20210107	7_107201252_G_C	8.9004e-08	0.04318	2801	0.00471245207771332	0.984287531811998	3.60707732126221e-05	0.00753065124416942	0.00343329409290676	0.0383918628484942
7_107107902_108107902	ENSG00000164597.9	COG5	Ovary	COVID19_HGI_B1_ALL_eur_leave_ukbb_23andme_20210107	7_107262878_T_C	0.48564	0.001114	2652	0.744398480245121	0.182363045367177	0.0546694927156683	0.0133877735666345	0.00518120810539929	0.0371253155945542
7_107107902_108107902	ENSG00000164597.9	COG5	Breast_Mammary_Tissue	COVID19_HGI_C2_ALL_leave_UKBB_23andme_20210107	7_107440930_T_C	0.610327	0.0009367	2580	0.777612082235506	0.212675265114431	0.00704872991706173	0.00192707592523853	0.000736846807762552	0.0535830944281485
7_107107902_108107902	ENSG00000164597.9	COG5	Cells_EBV-transformed_lymphocytes	COVID19_HGI_B2_ALL_leave_UKBB_23andme_20210107	7_107607902_C_T	0.536231	0.0001896	2250	0.811904253894448	0.166223000402665	0.0168490340595303	0.00344796523311754	0.00157574641023945	0.0744348130244821
7_107107902_108107902	ENSG00000164597.9	COG5	Adipose_Subcutaneous	COVID19_HGI_A2_ALL_leave_23andme_20210107	7_107607902_C_T	0.0209542	2.029e-07	2472	0.235376876709511	0.12963862444644	0.33462461932542	0.18418517197401	0.116174707544619	0.996896025171876
7_107107902_108107902	ENSG00000164597.9	COG5	Pancreas	COVID19_HGI_C2_ALL_eur_leave_23andme_20210107	7_107124992_A_C	2.62426e-08	0.7941	2801	0.0302670276625524	0.95984480975711	0.000263471054122476	0.00835406993712654	0.00127062158908804	0.0826144658739323
7_107107902_108107902	ENSG00000164597.9	COG5	Brain_Hypothalamus	COVID19_HGI_B2_ALL_leave_23andme_20210107	7_107607902_C_T	0.828709	0.0004541	2486	0.794469868699386	0.191032162847053	0.0108431422121389	0.00260621062787937	0.00104861561354289	0.0378861028466979
7_107107902_108107902	ENSG00000164597.9	COG5	Stomach	COVID19_HGI_A2_ALL_leave_UKBB_23andme_20210107	7_107607902_C_T	0.871936	5.721e-07	2477	0.0450711677011624	0.544251007477508	0.0311645386395079	0.376320128762782	0.00319315741903976	0.654899071977587
7_107107902_108107902	ENSG00000164597.9	COG5	Colon_Sigmoid	COVID19_HGI_B1_ALL_leave_23andme_20210107	7_107532072_G_A	0.363811	0.002329	2525	0.771141717642936	0.181528834624416	0.035496531261316	0.00835249852295424	0.0034804179483773	0.0254941401826219
7_107107902_108107902	ENSG00000164597.9	COG5	Adipose_Visceral_Omentum	COVID19_HGI_A2_ALL_leave_23andme_20210107	7_107607902_C_T	0.0779446	2.029e-07	2472	0.301022226400204	0.0835900895481313	0.427949632630964	0.118767564769124	0.0686704866515764	0.996247044523436
7_107107902_108107902	ENSG00000164597.9	COG5	Brain_Nucleus_accumbens_basal_ganglia	COVID19_HGI_C2_ALL_leave_UKBB_23andme_20210107	7_107440930_T_C	0.671391	0.0009367	2579	0.803597496941036	0.186761462100687	0.00727515760552207	0.0016901197859369	0.000675763566818575	0.0649218933438784
7_107107902_108107902	ENSG00000164597.9	COG5	Stomach	COVID19_HGI_C2_ALL_leave_UKBB_23andme_20210107	7_107208118_T_C	4.93457e-07	0.09619	2580	0.0772370455688075	0.912026916170911	0.000700121675374676	0.00826537390638686	0.00177054267851968	0.0896407745330514
7_107107902_108107902	ENSG00000164597.9	COG5	Brain_Hippocampus	COVID19_HGI_A2_ALL_eur_leave_23andme_20210107	7_107607902_C_T	0.894454	2.414e-09	2845	0.00694501673515849	0.00192789023005989	0.729838463567062	0.20253953065908	0.0587490988086397	0.999808901113279
7_107107902_108107902	ENSG00000164597.9	COG5	Artery_Tibial	COVID19_HGI_B2_ALL_eur_leave_23andme_20210107	7_107607902_C_T	0.222496	6.456e-05	2665	0.805395847881933	0.176256761900127	0.0139468551517872	0.00305084822827289	0.00134968683788085	0.246021745120411
7_107107902_108107902	ENSG00000164597.9	COG5	Brain_Amygdala	COVID19_HGI_A2_ALL_leave_23andme_20210107	7_107607902_C_T	0.909978	2.029e-07	2458	0.320840091595974	0.0768460067746053	0.456105217025462	0.109207028362329	0.0370016562416293	0.992687603625888
7_107107902_108107902	ENSG00000164597.9	COG5	Ovary	COVID19_HGI_A2_ALL_eur_leave_23andme_20210107	7_107607902_C_T	0.395902	2.414e-09	2864	0.00696314157524404	0.00184023468780408	0.731745447974677	0.193321199788113	0.066129975974162	0.999832670347505
7_107107902_108107902	ENSG00000164597.9	COG5	Brain_Putamen_basal_ganglia	COVID19_HGI_B2_ALL_eur_leave_ukbb_23andme_20210107	7_107607902_C_T	0.448477	3.475e-05	2648	0.769978187003644	0.202126829673685	0.0205540498462988	0.00539369253497813	0.00194724094139418	0.304474697866531
7_107107902_108107902	ENSG00000164597.9	COG5	Esophagus_Muscularis	COVID19_HGI_A2_ALL_leave_23andme_20210107	7_107607902_C_T	0.170637	2.029e-07	2472	0.309546349193264	0.0834466524845192	0.440067991004081	0.118583962249524	0.0483550450686113	0.993316168019102
7_107107902_108107902	ENSG00000164597.9	COG5	Spleen	COVID19_HGI_B2_ALL_eur_leave_23andme_20210107	7_107127496_C_T	4.17384e-09	0.01264	2661	0.0339785179689373	0.942304145841246	0.000587845892916498	0.0162955139517593	0.00683397634514065	0.0911174767680092
7_107107902_108107902	ENSG00000164597.9	COG5	Brain_Cortex	COVID19_HGI_A2_ALL_eur_leave_23andme_20210107	7_107607902_C_T	0.783888	2.414e-09	2867	0.00640213490558683	0.00256343686453	0.672790450576001	0.269338708166344	0.048905269487539	0.999749767865415
7_107107902_108107902	ENSG00000164597.9	COG5	Small_Intestine_Terminal_Ileum	COVID19_HGI_C2_ALL_eur_leave_23andme_20210107	7_107312196_G_A	0.426322	0.004425	2798	0.780147698922699	0.210590834261943	0.00678479134598275	0.00183082127929857	0.000645854190076463	0.0224007611146405
7_107107902_108107902	ENSG00000164597.9	COG5	Brain_Caudate_basal_ganglia	COVID19_HGI_B2_ALL_eur_leave_ukbb_23andme_20210107	7_107607902_C_T	0.886466	3.475e-05	2665	0.716114878419425	0.256011264387672	0.0191796395428846	0.00685488703808363	0.0018393306119348	0.259466291390024
7_107107902_108107902	ENSG00000164597.9	COG5	Brain_Cortex	COVID19_HGI_C2_ALL_eur_leave_23andme_20210107	7_107129459_T_A	0.871162	0.002993	2797	0.710871635299657	0.279715109969783	0.00617649049932577	0.00242952988061665	0.000807234350617044	0.0158591332167736
7_107107902_108107902	ENSG00000164597.9	COG5	Skin_Not_Sun_Exposed_Suprapubic	COVID19_HGI_B2_ALL_eur_leave_ukbb_23andme_20210107	7_107607902_C_T	0.386151	3.475e-05	2665	0.779663666778669	0.192438696102927	0.0208816609515272	0.00515220429260058	0.00186377187427638	0.286253156934194
7_107107902_108107902	ENSG00000164597.9	COG5	Cells_EBV-transformed_lymphocytes	COVID19_HGI_C2_ALL_leave_23andme_20210107	7_107440930_T_C	0.403744	0.0009027	2662	0.795417460548269	0.194350114588574	0.00760905660886862	0.0018584110065603	0.000764957247728132	0.0553277712838644
7_107107902_108107902	ENSG00000164597.9	COG5	Brain_Cerebellum	COVID19_HGI_A2_ALL_leave_UKBB_23andme_20210107	7_107607902_C_T	0.735434	5.721e-07	2477	0.365480695369563	0.21453063530908	0.252712273361962	0.148318629530552	0.0189577664288442	0.962870573124557
7_107107902_108107902	ENSG00000164597.9	COG5	Brain_Amygdala	COVID19_HGI_A2_ALL_eur_leave_ukbb_23andme_20210107	7_107607902_C_T	0.909978	6.593e-09	2865	0.0138855160566884	0.00389383320673541	0.721490367449057	0.2022648143893	0.0584654688982195	0.999386298731701
7_107107902_108107902	ENSG00000164597.9	COG5	Brain_Substantia_nigra	COVID19_HGI_A2_ALL_leave_UKBB_23andme_20210107	7_107607902_C_T	0.678258	5.721e-07	2464	0.45820630402251	0.117111534092302	0.316782147806499	0.0809384091833054	0.0269616048953831	0.978190992520846
7_107107902_108107902	ENSG00000164597.9	COG5	Artery_Coronary	COVID19_HGI_B2_ALL_eur_leave_23andme_20210107	7_107607902_C_T	0.667029	6.456e-05	2662	0.792389000495657	0.189476978604862	0.0136200306960601	0.00325557915633544	0.00125841104708611	0.213279788714937
7_107107902_108107902	ENSG00000164597.9	COG5	Brain_Frontal_Cortex_BA9	COVID19_HGI_A2_ALL_leave_UKBB_23andme_20210107	7_107607902_C_T	0.0667312	5.721e-07	2464	0.453011994446451	0.110380606684445	0.313191048056385	0.0762647746341716	0.0471515761785471	0.988271328638076
7_107107902_108107902	ENSG00000164597.9	COG5	Colon_Transverse	COVID19_HGI_C2_ALL_leave_23andme_20210107	7_107440930_T_C	0.182638	0.0009027	2665	0.784897024310034	0.204446248324877	0.00783317305252122	0.00203956371549246	0.000783990597075709	0.0573142357393936
7_107107902_108107902	ENSG00000164597.9	COG5	Ovary	COVID19_HGI_B1_ALL_leave_23andme_20210107	7_107532072_G_A	0.190875	0.002329	2523	0.773785515223316	0.179011033734611	0.0355825866976235	0.00822844379553052	0.00339242054891952	0.0278063716211742
7_107107902_108107902	ENSG00000164597.9	COG5	Thyroid	COVID19_HGI_C2_ALL_eur_leave_ukbb_23andme_20210107	7_107140239_A_G	2.46376e-08	0.08326	2801	0.00489161020018763	0.984138413073451	3.74421127824254e-05	0.00752954013627336	0.00340299447730516	0.0753851478212088
7_107107902_108107902	ENSG00000164597.9	COG5	Brain_Frontal_Cortex_BA9	COVID19_HGI_A2_ALL_eur_leave_ukbb_23andme_20210107	7_107607902_C_T	0.0667312	6.593e-09	2876	0.0131741032887239	0.00375177750988798	0.684527937616621	0.194839088249573	0.103707093335194	0.999663319649359
7_107107902_108107902	ENSG00000164597.9	COG5	Brain_Cortex	COVID19_HGI_B2_ALL_leave_UKBB_23andme_20210107	7_107607902_C_T	0.783888	0.0001896	2250	0.736053000627763	0.242075262859686	0.015274931764071	0.00502208950295285	0.00157471524552783	0.0566552426684392
7_107107902_108107902	ENSG00000164597.9	COG5	Heart_Atrial_Appendage	COVID19_HGI_B2_ALL_eur_leave_23andme_20210107	7_107607902_C_T	0.165144	6.456e-05	2665	0.716348439147556	0.264892450319088	0.0124048416009023	0.00458531284364736	0.00176895608880715	0.198263278182352
7_107107902_108107902	ENSG00000164597.9	COG5	Uterus	COVID19_HGI_B1_ALL_eur_leave_ukbb_23andme_20210107	7_107368974_C_A	0.542604	0.0006745	2634	0.743291657126858	0.184077720468261	0.0541424170690473	0.013403397069812	0.00508480826602178	0.0375050419241748
7_107107902_108107902	ENSG00000164597.9	COG5	Ovary	COVID19_HGI_B2_ALL_eur_leave_23andme_20210107	7_107607902_C_T	0.395902	6.456e-05	2661	0.788539865544676	0.193200407151517	0.0136401565205785	0.00334070028431007	0.00127887049891819	0.24139589061956
7_107107902_108107902	ENSG00000164597.9	COG5	Brain_Hypothalamus	COVID19_HGI_C2_ALL_eur_leave_23andme_20210107	7_107312196_G_A	0.181705	0.004425	2785	0.780172799793574	0.210657845596873	0.00670341428717145	0.00180936142256405	0.000656578899817086	0.0227200087170494
7_107107902_108107902	ENSG00000164597.9	COG5	Vagina	COVID19_HGI_B1_ALL_eur_leave_ukbb_23andme_20210107	7_107368974_C_A	0.394516	0.0006745	2646	0.731554418009158	0.195458309438405	0.0534657335459469	0.014279849938448	0.00524168906804254	0.0385416034039838
7_107107902_108107902	ENSG00000164597.9	COG5	Brain_Cerebellum	COVID19_HGI_B1_ALL_leave_UKBB_23andme_20210107	7_107462031_T_A	0.949902	0.004466	2296	0.617286651341999	0.333281078751389	0.028740316522923	0.0155120902310443	0.00517986315264462	0.00821807566259533
7_107107902_108107902	ENSG00000164597.9	COG5	Brain_Frontal_Cortex_BA9	COVID19_HGI_B2_ALL_eur_leave_ukbb_23andme_20210107	7_107607902_C_T	0.0667312	3.475e-05	2651	0.769625282597296	0.201893337263304	0.0205673360663083	0.00539284224443125	0.00252120182866065	0.414486976026904
7_107107902_108107902	ENSG00000164597.9	COG5	Brain_Cerebellar_Hemisphere	COVID19_HGI_A2_ALL_leave_UKBB_23andme_20210107	7_107607902_C_T	0.567598	5.721e-07	2464	0.399944406241635	0.177740004635698	0.276502629711083	0.122858070372603	0.0229548890389818	0.969972645424153
7_107107902_108107902	ENSG00000164597.9	COG5	Brain_Hypothalamus	COVID19_HGI_B1_ALL_leave_UKBB_23andme_20210107	7_107462031_T_A	0.284845	0.004466	2282	0.779337192909054	0.173184643637599	0.0360236325541204	0.00800173420474918	0.00345279669447735	0.0163911156462185
7_107107902_108107902	ENSG00000164597.9	COG5	Brain_Amygdala	COVID19_HGI_B1_ALL_eur_leave_23andme_20210107	7_107532072_G_A	0.575332	0.0007729	2630	0.748014674192612	0.192341207234709	0.044024029209027	0.0113158412216512	0.00430424814200072	0.0565260268223705
7_107107902_108107902	ENSG00000164597.9	COG5	Artery_Tibial	COVID19_HGI_B2_ALL_leave_23andme_20210107	7_107607902_C_T	0.222496	0.0004541	2500	0.819793544742749	0.165482689529271	0.0113984097315218	0.00229984586269553	0.00102551013376287	0.0491942480410783
7_107107902_108107902	ENSG00000164597.9	COG5	Stomach	COVID19_HGI_A2_ALL_leave_23andme_20210107	7_107607902_C_T	0.871936	2.029e-07	2472	0.0314660989717309	0.379947278910308	0.0447339243228475	0.540150093922199	0.00370260387291482	0.820699786952903
7_107107902_108107902	ENSG00000164597.9	COG5	Esophagus_Gastroesophageal_Junction	COVID19_HGI_B2_ALL_eur_leave_23andme_20210107	7_107607902_C_T	0.0590888	6.456e-05	2665	0.777459786447066	0.203965733818632	0.013463092784042	0.00353044688572761	0.00158094006453237	0.369694170832862
7_107107902_108107902	ENSG00000164597.9	COG5	Testis	COVID19_HGI_B1_ALL_eur_leave_ukbb_23andme_20210107	7_107262878_T_C	0.318378	0.001114	2658	0.664341290493299	0.261294033069289	0.0490111877186731	0.0192706520099525	0.00608283670878581	0.0281602439237032
7_107107902_108107902	ENSG00000164597.9	COG5	Colon_Sigmoid	COVID19_HGI_B1_ALL_leave_UKBB_23andme_20210107	7_107549512_T_C	0.302542	0.004485	2296	0.783536135083422	0.168655939888344	0.0364807443680957	0.00784899211082306	0.00347818854931557	0.0159992058199149
7_107107902_108107902	ENSG00000164597.9	COG5	Heart_Atrial_Appendage	COVID19_HGI_B2_ALL_eur_leave_ukbb_23andme_20210107	7_107607902_C_T	0.165144	3.475e-05	2665	0.709440991428498	0.262338203458538	0.01900089343567	0.00702398427397455	0.00219592740331981	0.327176463261691
7_107107902_108107902	ENSG00000164597.9	COG5	Brain_Hypothalamus	COVID19_HGI_C2_ALL_eur_leave_ukbb_23andme_20210107	7_107312196_G_A	0.181705	0.007145	2785	0.781026651321046	0.210888397755682	0.00591169922790147	0.00159566599456234	0.000577585700808124	0.0185049238193004
7_107107902_108107902	ENSG00000164597.9	COG5	Artery_Coronary	COVID19_HGI_B1_ALL_eur_leave_23andme_20210107	7_107532072_G_A	0.0235072	0.0007729	2652	0.758096074971192	0.181360590771797	0.0452388481802907	0.0108180788357263	0.00448640724099396	0.0807778527570249
7_107107902_108107902	ENSG00000164597.9	COG5	Brain_Anterior_cingulate_cortex_BA24	COVID19_HGI_A2_ALL_leave_23andme_20210107	7_107607902_C_T	0.382444	2.029e-07	2457	0.312392571020066	0.0839099766038973	0.444095000046166	0.119245453614841	0.0403569987150294	0.99306506616216
7_107107902_108107902	ENSG00000164597.9	COG5	Esophagus_Mucosa	COVID19_HGI_C2_ALL_leave_UKBB_23andme_20210107	7_107242995_T_A	2.69995e-18	0.04925	2580	9.69932024658035e-11	0.987351872256374	8.79203015990788e-13	0.00894623193328973	0.00370189571246236	0.0962582870528651
7_107107902_108107902	ENSG00000164597.9	COG5	Artery_Aorta	COVID19_HGI_A2_ALL_eur_leave_23andme_20210107	7_107607902_C_T	0.549302	2.414e-09	2873	0.00709452919878316	0.00182840130111888	0.745553599988966	0.192090560593498	0.0534329089176335	0.999783712314765
7_107107902_108107902	ENSG00000164597.9	COG5	Adrenal_Gland	COVID19_HGI_B2_ALL_eur_leave_23andme_20210107	7_107607902_C_T	0.118172	6.456e-05	2665	0.723576478035581	0.25763171280633	0.0125300078923202	0.00445954701948806	0.00180225424628107	0.223608157349687
7_107107902_108107902	ENSG00000164597.9	COG5	Brain_Caudate_basal_ganglia	COVID19_HGI_C2_ALL_eur_leave_23andme_20210107	7_107893094_GATAA_G	0.000271181	0.02593	2801	0.722130861062138	0.268380397085638	0.00628606750882943	0.00233535369564476	0.000867320647750022	0.0248552860351921
7_107107902_108107902	ENSG00000164597.9	COG5	Brain_Amygdala	COVID19_HGI_B1_ALL_eur_leave_ukbb_23andme_20210107	7_107368974_C_A	0.0734186	0.0006745	2632	0.737489809335408	0.189750614223833	0.053443156386926	0.0137449531126704	0.00557146694116283	0.0621859492221182
7_107107902_108107902	ENSG00000164597.9	COG5	Brain_Anterior_cingulate_cortex_BA24	COVID19_HGI_A2_ALL_eur_leave_ukbb_23andme_20210107	7_107607902_C_T	0.382444	6.593e-09	2872	0.0134947059586716	0.00418643889122456	0.701185509254023	0.217463877622726	0.0636694682733554	0.999433134176651
7_107107902_108107902	ENSG00000164597.9	COG5	Ovary	COVID19_HGI_B1_ALL_leave_UKBB_23andme_20210107	7_107549512_T_C	0.165183	0.004485	2295	0.786523712370236	0.165734418393647	0.0366011877029934	0.00770908419979608	0.00343159733332747	0.0172712959074754
7_107107902_108107902	ENSG00000164597.9	COG5	Brain_Hypothalamus	COVID19_HGI_B2_ALL_leave_UKBB_23andme_20210107	7_107607902_C_T	0.828709	0.0001896	2237	0.803763661253652	0.174423040800116	0.0165574965396255	0.00359144271207595	0.00166435869453044	0.0622796511965599
7_107107902_108107902	ENSG00000164597.9	COG5	Testis	COVID19_HGI_A2_ALL_eur_leave_ukbb_23andme_20210107	7_107607902_C_T	0.760393	6.593e-09	2892	0.0126239032607899	0.00542515100528634	0.655940806285086	0.281847884214964	0.0441622552338748	0.999178677029385
7_107107902_108107902	ENSG00000164597.9	COG5	Esophagus_Muscularis	COVID19_HGI_B1_ALL_leave_23andme_20210107	7_107462031_T_A	0.196648	0.002457	2525	0.747860501934582	0.204553121134367	0.0344248703949852	0.00941206362078394	0.00374944291528182	0.0248413782611903
7_107107902_108107902	ENSG00000164597.9	COG5	Uterus	COVID19_HGI_A2_ALL_leave_23andme_20210107	7_107607902_C_T	0.363648	2.029e-07	2468	0.321248647968058	0.0739536957716645	0.45669828325405	0.105092146221611	0.0430072267846165	0.9939517344575
7_107107902_108107902	ENSG00000164597.9	COG5	Brain_Cerebellum	COVID19_HGI_B1_ALL_leave_23andme_20210107	7_107294151_G_A	0.00109802	0.02689	2525	0.600987605584691	0.350036602788242	0.027664143751043	0.0161073790984614	0.00520426877756311	0.0144950622209858
7_107107902_108107902	ENSG00000164597.9	COG5	Spleen	COVID19_HGI_C2_ALL_leave_UKBB_23andme_20210107	7_107247528_G_T	1.10875e-08	0.1099	2578	0.0340819939444547	0.95405914511293	0.00030782491416242	0.00861402286685284	0.00293701316159966	0.0344071335768217
7_107107902_108107902	ENSG00000164597.9	COG5	Cells_Transformed_fibroblasts	COVID19_HGI_A2_ALL_leave_23andme_20210107	7_107607902_C_T	0.416059	2.029e-07	2472	0.0173907095678001	0.394547867875444	0.0247235822408587	0.560908361500942	0.00242947881495534	0.767685115640655
7_107107902_108107902	ENSG00000164597.9	COG5	Artery_Tibial	COVID19_HGI_B1_ALL_leave_UKBB_23andme_20210107	7_107462031_T_A	0.745033	0.004466	2296	0.803922807484702	0.148522630288262	0.0374299296718572	0.00691186857792721	0.00321276397725123	0.0164915338587933
7_107107902_108107902	ENSG00000164597.9	COG5	Brain_Hippocampus	COVID19_HGI_A2_ALL_leave_23andme_20210107	7_107607902_C_T	0.894454	2.029e-07	2449	0.321439444253006	0.076340378662115	0.45690783533456	0.108476658185199	0.0368356835651195	0.992459319969517
7_107107902_108107902	ENSG00000164597.9	COG5	Skin_Sun_Exposed_Lower_leg	COVID19_HGI_B2_ALL_leave_UKBB_23andme_20210107	7_107607902_C_T	0.0600793	0.0001896	2250	0.651502424316051	0.325808229216727	0.0135202968632244	0.00675892154943847	0.00241012805455956	0.084951830629021
7_107107902_108107902	ENSG00000164597.9	COG5	Spleen	COVID19_HGI_C2_ALL_eur_leave_ukbb_23andme_20210107	7_107175924_A_C	3.25507e-08	0.05838	2796	0.033352238361083	0.956509768202077	0.000253921557689012	0.0072796189365985	0.00260445294255228	0.0294272474648545
7_107107902_108107902	ENSG00000164597.9	COG5	Colon_Sigmoid	COVID19_HGI_B2_ALL_leave_UKBB_23andme_20210107	7_107607902_C_T	0.534532	0.0001896	2250	0.808845837940485	0.169289058037686	0.0167855643162331	0.00351160136838943	0.00156793833720725	0.0650257678416798
7_107107902_108107902	ENSG00000164597.9	COG5	Uterus	COVID19_HGI_A2_ALL_eur_leave_23andme_20210107	7_107607902_C_T	0.363648	2.414e-09	2849	0.0069251466716624	0.00185556928370342	0.727752083264149	0.194930136014885	0.0685370647655999	0.999842362139199
7_107107902_108107902	ENSG00000164597.9	COG5	Heart_Left_Ventricle	COVID19_HGI_A2_ALL_leave_UKBB_23andme_20210107	7_107607902_C_T	0.228331	5.721e-07	2477	0.443551191272994	0.129766962707007	0.306694255863943	0.0896973056417341	0.0302902845143224	0.980094252991354
7_107107902_108107902	ENSG00000164597.9	COG5	Brain_Cerebellum	COVID19_HGI_B2_ALL_eur_leave_ukbb_23andme_20210107	7_107607902_C_T	0.735434	3.475e-05	2665	0.60717733366435	0.364923094866004	0.0162619752070998	0.00977183624132793	0.00186576002121862	0.214549187349089
7_107107902_108107902	ENSG00000164597.9	COG5	Uterus	COVID19_HGI_B1_ALL_leave_UKBB_23andme_20210107	7_107472644_C_T	0.290322	0.003403	2283	0.786962135137614	0.16756633365981	0.0348196844306065	0.00741084742844091	0.00324099934352881	0.0172565388540012
7_107107902_108107902	ENSG00000164597.9	COG5	Cells_EBV-transformed_lymphocytes	COVID19_HGI_A2_ALL_eur_leave_23andme_20210107	7_107607902_C_T	0.536231	2.414e-09	2857	0.00698585634834411	0.00184137031004898	0.734132115273834	0.193442969482542	0.0635976885852312	0.999827387283166
7_107107902_108107902	ENSG00000164597.9	COG5	Heart_Atrial_Appendage	COVID19_HGI_A2_ALL_leave_UKBB_23andme_20210107	7_107607902_C_T	0.165144	5.721e-07	2477	0.422977688446867	0.148702353565347	0.292468670939541	0.102787441587184	0.0330638454610608	0.981457242568557
7_107107902_108107902	ENSG00000164597.9	COG5	Breast_Mammary_Tissue	COVID19_HGI_C2_ALL_eur_leave_ukbb_23andme_20210107	7_107312196_G_A	0.67215	0.007145	2801	0.76544859432379	0.226334733347576	0.00585901399026459	0.00173182017977126	0.000625838158598038	0.015223376079429
7_107107902_108107902	ENSG00000164597.9	COG5	Adrenal_Gland	COVID19_HGI_B1_ALL_leave_23andme_20210107	7_107462031_T_A	0.252491	0.002457	2525	0.710488274907592	0.241634706709509	0.0327045842340661	0.011118666900426	0.00405376724840759	0.0208090031453738
7_107107902_108107902	ENSG00000164597.9	COG5	Brain_Substantia_nigra	COVID19_HGI_A2_ALL_eur_leave_ukbb_23andme_20210107	7_107607902_C_T	0.678258	6.593e-09	2866	0.0136848150127303	0.00405997177021829	0.711063174747642	0.210895892420014	0.0602961460493953	0.999392674354206
7_107107902_108107902	ENSG00000164597.9	COG5	Heart_Atrial_Appendage	COVID19_HGI_B1_ALL_eur_leave_ukbb_23andme_20210107	7_107262878_T_C	2.93453e-05	0.001114	2658	0.676413841376438	0.247848748727331	0.0499018294205269	0.0182772626372064	0.00755831783849821	0.0787121901214264
7_107107902_108107902	ENSG00000164597.9	COG5	Brain_Cerebellar_Hemisphere	COVID19_HGI_B1_ALL_eur_leave_23andme_20210107	7_107283711_A_G	0.000239456	0.01637	2641	0.645662738266179	0.29094432645038	0.0385422930554086	0.0173601859299394	0.00749045629809322	0.0307536382908499
7_107107902_108107902	ENSG00000164597.9	COG5	Adipose_Visceral_Omentum	COVID19_HGI_A2_ALL_eur_leave_23andme_20210107	7_107607902_C_T	0.0779446	2.414e-09	2873	0.00638098901690323	0.00202949071372142	0.670568715660262	0.213168330534476	0.107852474074637	0.999905885456917
7_107107902_108107902	ENSG00000164597.9	COG5	Artery_Coronary	COVID19_HGI_B2_ALL_eur_leave_ukbb_23andme_20210107	7_107607902_C_T	0.667029	3.475e-05	2662	0.784541894744416	0.18760056955879	0.0209647806397761	0.00501124119512786	0.00188151386189098	0.292140145059919
7_107107902_108107902	ENSG00000164597.9	COG5	Brain_Substantia_nigra	COVID19_HGI_B1_ALL_leave_UKBB_23andme_20210107	7_107472644_C_T	0.194248	0.003403	2282	0.769068082259607	0.183250990277285	0.0355428467980288	0.00846535885453042	0.00367272181054901	0.016457266899774
7_107107902_108107902	ENSG00000164597.9	COG5	Esophagus_Muscularis	COVID19_HGI_B2_ALL_leave_23andme_20210107	7_107607902_C_T	0.170637	0.0004541	2500	0.772484367754895	0.211646028366237	0.0107406229182115	0.00294053800913913	0.00218844295151817	0.0250660385892461
7_107107902_108107902	ENSG00000164597.9	COG5	Brain_Cerebellum	COVID19_HGI_A2_ALL_leave_23andme_20210107	7_107607902_C_T	0.735434	2.029e-07	2472	0.253326305537621	0.148604650353167	0.360142507372375	0.211237795900047	0.0266887408367896	0.986723832439243
7_107107902_108107902	ENSG00000164597.9	COG5	Brain_Cortex	COVID19_HGI_B1_ALL_eur_leave_23andme_20210107	7_107281829_C_T	0.000781253	0.007512	2650	0.683002166852951	0.252825232967975	0.0407476469803054	0.0150751064593524	0.00834984673941609	0.0367840435127869
7_107107902_108107902	ENSG00000164597.9	COG5	Muscle_Skeletal	COVID19_HGI_C2_ALL_eur_leave_23andme_20210107	7_107180949_G_A	2.84559e-05	0.8325	2801	0.584996108614827	0.405590728403507	0.00509232499182567	0.00352983043126172	0.000791007558578659	0.0281926924436724
7_107107902_108107902	ENSG00000164597.9	COG5	Brain_Putamen_basal_ganglia	COVID19_HGI_B1_ALL_leave_23andme_20210107	7_107462031_T_A	0.998614	0.002457	2511	0.762921583156503	0.189909128434674	0.034973985899689	0.00870235484420967	0.00349294766492464	0.0251426708848526
7_107107902_108107902	ENSG00000164597.9	COG5	Uterus	COVID19_HGI_B1_ALL_leave_23andme_20210107	7_107532072_G_A	0.526153	0.002329	2509	0.775260530765658	0.181731660598608	0.03237282634213	0.00758558339737852	0.00304939889622625	0.0286967789972668
7_107107902_108107902	ENSG00000164597.9	COG5	Esophagus_Muscularis	COVID19_HGI_A2_ALL_eur_leave_23andme_20210107	7_107607902_C_T	0.170637	2.414e-09	2873	0.0066432609739959	0.00206086643350201	0.698130488444302	0.216496742439239	0.0766686417089616	0.999838341443988
7_107107902_108107902	ENSG00000164597.9	COG5	Adipose_Visceral_Omentum	COVID19_HGI_A2_ALL_leave_UKBB_23andme_20210107	7_107607902_C_T	0.0779446	5.721e-07	2477	0.440135308875886	0.122365388601575	0.304332337937642	0.0845611586114202	0.0486058059734765	0.988744079467516
7_107107902_108107902	ENSG00000164597.9	COG5	Cells_EBV-transformed_lymphocytes	COVID19_HGI_C2_ALL_eur_leave_23andme_20210107	7_107129459_T_A	0.0102649	0.002993	2788	0.788604492523913	0.20244138975055	0.00661313315494269	0.00169700278434785	0.0006439817862467	0.0293060412817965
7_107107902_108107902	ENSG00000164597.9	COG5	Uterus	COVID19_HGI_B1_ALL_eur_leave_23andme_20210107	7_107532072_G_A	0.526153	0.0007729	2632	0.754144253914605	0.186617043799591	0.0440939748921175	0.010907053104666	0.00423767428902071	0.0564634318719884
7_107107902_108107902	ENSG00000164597.9	COG5	Cells_Transformed_fibroblasts	COVID19_HGI_B1_ALL_eur_leave_23andme_20210107	7_107120414_C_T	5.31855e-07	0.1935	2656	0.0449450588732631	0.887572638221072	0.00269369298199699	0.0531833007945742	0.0116053091290941	0.0603991368705418
7_107107902_108107902	ENSG00000164597.9	COG5	Brain_Cortex	COVID19_HGI_B2_ALL_leave_23andme_20210107	7_107607902_C_T	0.783888	0.0004541	2500	0.724924202478166	0.26021773510355	0.0100793463636454	0.00361690566909139	0.00116181038554755	0.0293254364034303
7_107107902_108107902	ENSG00000164597.9	COG5	Esophagus_Gastroesophageal_Junction	COVID19_HGI_B2_ALL_eur_leave_ukbb_23andme_20210107	7_107607902_C_T	0.0590888	3.475e-05	2665	0.769563569339961	0.201894169803724	0.0206111509620546	0.00540478683204501	0.00252632306221513	0.473679319944378
7_107107902_108107902	ENSG00000164597.9	COG5	Brain_Frontal_Cortex_BA9	COVID19_HGI_B1_ALL_eur_leave_ukbb_23andme_20210107	7_107262878_T_C	0.11792	0.001114	2643	0.734462254015036	0.192394019861772	0.0537766960475182	0.0140816396638127	0.0052853904118615	0.0384309806197698
7_107107902_108107902	ENSG00000164597.9	COG5	Adrenal_Gland	COVID19_HGI_B2_ALL_leave_23andme_20210107	7_107607902_C_T	0.118172	0.0004541	2500	0.735540711547282	0.249391989521652	0.0102269583094386	0.00346617214065617	0.00137416848097158	0.0444978123091774
7_107107902_108107902	ENSG00000164597.9	COG5	Pancreas	COVID19_HGI_C2_ALL_eur_leave_ukbb_23andme_20210107	7_107124992_A_C	2.62426e-08	0.7318	2801	0.0303056864606799	0.961070779057692	0.00023197043181529	0.00735533908474202	0.00103622496507078	0.117059736259412
7_107107902_108107902	ENSG00000164597.9	COG5	Adipose_Subcutaneous	COVID19_HGI_B1_ALL_leave_UKBB_23andme_20210107	7_107191327_T_C	0.000226774	0.4559	2296	0.62579362970334	0.325171652741151	0.0291363938562447	0.0151349390595087	0.00476338463975609	0.0184045001663878
7_107107902_108107902	ENSG00000164597.9	COG5	Brain_Frontal_Cortex_BA9	COVID19_HGI_B2_ALL_eur_leave_23andme_20210107	7_107607902_C_T	0.0667312	6.456e-05	2651	0.777536883741703	0.203968762271108	0.0134231350257383	0.00351969652926451	0.00155152243218605	0.328967791717423
7_107107902_108107902	ENSG00000164597.9	COG5	Colon_Sigmoid	COVID19_HGI_C2_ALL_eur_leave_ukbb_23andme_20210107	7_107312196_G_A	0.599636	0.007145	2801	0.785134408868473	0.206678566025406	0.00600969617020764	0.0015813948342012	0.000595934101712036	0.0172490332893796
7_107107902_108107902	ENSG00000164597.9	COG5	Heart_Left_Ventricle	COVID19_HGI_B1_ALL_eur_leave_ukbb_23andme_20210107	7_107126331_G_A	1.18382e-14	0.3986	2658	0.417702494922061	0.500230556007854	0.0308156299813638	0.0368897026558818	0.0143616164328397	0.407237649503018
7_107107902_108107902	ENSG00000164597.9	COG5	Nerve_Tibial	COVID19_HGI_B2_ALL_eur_leave_23andme_20210107	7_107607902_C_T	0.269418	6.456e-05	2665	0.524236459197839	0.455659483473233	0.00907808251178104	0.00788741219108351	0.00313856262606312	0.0637716449494326
7_107107902_108107902	ENSG00000164597.9	COG5	Vagina	COVID19_HGI_B2_ALL_eur_leave_ukbb_23andme_20210107	7_107607902_C_T	0.23441	3.475e-05	2660	0.766036135366022	0.205958439120344	0.020458053210482	0.00549835561456101	0.00204901668859071	0.34641729146002
7_107107902_108107902	ENSG00000164597.9	COG5	Brain_Putamen_basal_ganglia	COVID19_HGI_B2_ALL_leave_UKBB_23andme_20210107	7_107607902_C_T	0.448477	0.0001896	2237	0.800256990972183	0.177985636701757	0.0164531274823018	0.00365770339702127	0.00164654144673666	0.0696464730187595
7_107107902_108107902	ENSG00000164597.9	COG5	Ovary	COVID19_HGI_A2_ALL_leave_23andme_20210107	7_107607902_C_T	0.395902	2.029e-07	2472	0.322949804458691	0.0728728265878872	0.459123074827689	0.103558493276386	0.0414958008493468	0.993776462786775
7_107107902_108107902	ENSG00000164597.9	COG5	Esophagus_Gastroesophageal_Junction	COVID19_HGI_B1_ALL_leave_UKBB_23andme_20210107	7_107462031_T_A	0.386943	0.004466	2296	0.778319772691376	0.173922310270443	0.0362378751825727	0.00809424201251524	0.00342579984309242	0.0162592834488756
7_107107902_108107902	ENSG00000164597.9	COG5	Esophagus_Mucosa	COVID19_HGI_B1_ALL_eur_leave_23andme_20210107	7_107210003_A_G	5.84229e-18	0.02283	2656	1.07571520113259e-10	0.922274410814568	6.44708575438549e-12	0.0552522146595265	0.0224733744118866	0.0584071469946507
7_107107902_108107902	ENSG00000164597.9	COG5	Spleen	COVID19_HGI_A2_ALL_eur_leave_23andme_20210107	7_107607902_C_T	0.14565	2.414e-09	2867	0.000316293819753399	0.00907321044960402	0.0332388307159211	0.953485835909518	0.00388582910520278	0.994857163958901
7_107107902_108107902	ENSG00000164597.9	COG5	Lung	COVID19_HGI_A2_ALL_eur_leave_ukbb_23andme_20210107	7_107607902_C_T	0.859153	6.593e-09	2892	8.99387991411502e-05	0.0187862131908945	0.00467323990102147	0.976135478444834	0.000315129664108639	0.871432857333259
7_107107902_108107902	ENSG00000164597.9	COG5	Esophagus_Muscularis	COVID19_HGI_C2_ALL_leave_23andme_20210107	7_107440930_T_C	0.97339	0.0009027	2665	0.767505296874889	0.221765042669705	0.0076596058118994	0.00221232935840729	0.000857725285098634	0.0418043103891977
7_107107902_108107902	ENSG00000164597.9	COG5	Skin_Sun_Exposed_Lower_leg	COVID19_HGI_A2_ALL_eur_leave_ukbb_23andme_20210107	7_107607902_C_T	0.0600793	6.593e-09	2892	0.0104966197967714	0.00644693011257278	0.545406686864248	0.334881146321618	0.10276861690479	0.999626860925501
7_107107902_108107902	ENSG00000164597.9	COG5	Whole_Blood	COVID19_HGI_C2_ALL_leave_23andme_20210107	7_107201575_G_A	1.42557e-38	0.1983	2665	1.95229365816366e-24	0.988316032225833	1.9483643841278e-26	0.0098614465079563	0.00182252126621252	0.225288597779502
7_107107902_108107902	ENSG00000164597.9	COG5	Brain_Nucleus_accumbens_basal_ganglia	COVID19_HGI_B1_ALL_leave_UKBB_23andme_20210107	7_107262878_T_C	0.0349642	0.005479	2295	0.789171470848365	0.163113384210801	0.0367301378027564	0.00758833376906085	0.00339667336901652	0.0164254989013894
7_107107902_108107902	ENSG00000164597.9	COG5	Skin_Sun_Exposed_Lower_leg	COVID19_HGI_B2_ALL_eur_leave_ukbb_23andme_20210107	7_107607902_C_T	0.0600793	3.475e-05	2665	0.613367817826645	0.357773321110838	0.0164277743803984	0.00957935853413842	0.00285172814798029	0.363211714298015
7_107107902_108107902	ENSG00000164597.9	COG5	Heart_Left_Ventricle	COVID19_HGI_B1_ALL_leave_23andme_20210107	7_107126331_G_A	1.18382e-14	0.6916	2525	0.434367893600306	0.514360124419333	0.0199944487003289	0.0236689736019413	0.0076085596780906	0.520116401979563
7_107107902_108107902	ENSG00000164597.9	COG5	Cells_EBV-transformed_lymphocytes	COVID19_HGI_C2_ALL_leave_UKBB_23andme_20210107	7_107440930_T_C	0.403744	0.0009367	2578	0.801151127710135	0.189234366581475	0.00719420260399068	0.00169857110519135	0.000721731999208808	0.0619701149755176
7_107107902_108107902	ENSG00000164597.9	COG5	Stomach	COVID19_HGI_A2_ALL_eur_leave_23andme_20210107	7_107607902_C_T	0.871936	2.414e-09	2873	0.000714873566174422	0.00866266701097287	0.075125007715763	0.910341731941816	0.00515571976527448	0.99575210736957
7_107107902_108107902	ENSG00000164597.9	COG5	Uterus	COVID19_HGI_A2_ALL_leave_UKBB_23andme_20210107	7_107607902_C_T	0.363648	5.721e-07	2473	0.465811743776494	0.107499054721611	0.322070453302644	0.074296419636121	0.0303223285631301	0.98211091470336
7_107107902_108107902	ENSG00000164597.9	COG5	Brain_Substantia_nigra	COVID19_HGI_B1_ALL_eur_leave_23andme_20210107	7_107532072_G_A	0.792999	0.0007729	2634	0.738352911777838	0.20174261721997	0.0435615535130156	0.0118980229846061	0.00444489450457123	0.0526471811552476
7_107107902_108107902	ENSG00000164597.9	COG5	Brain_Cortex	COVID19_HGI_B2_ALL_eur_leave_ukbb_23andme_20210107	7_107607902_C_T	0.783888	3.475e-05	2663	0.707563499013286	0.264469179943559	0.018943037750432	0.00707847830745551	0.00194580498526786	0.236836872564596
7_107107902_108107902	ENSG00000164597.9	COG5	Brain_Cerebellar_Hemisphere	COVID19_HGI_B1_ALL_leave_UKBB_23andme_20210107	7_107283711_A_G	0.000239456	0.09502	2284	0.675170819657644	0.276108598812601	0.0312474194963062	0.0127738167908805	0.00469934524256849	0.0129808923582787
7_107107902_108107902	ENSG00000164597.9	COG5	Breast_Mammary_Tissue	COVID19_HGI_B2_ALL_eur_leave_23andme_20210107	7_107607902_C_T	0.89234	6.456e-05	2665	0.766998327613396	0.214668907444141	0.0132819341011244	0.00371603743490773	0.0013347934064316	0.159226335437949
7_107107902_108107902	ENSG00000164597.9	COG5	Vagina	COVID19_HGI_A2_ALL_leave_UKBB_23andme_20210107	7_107607902_C_T	0.23441	5.721e-07	2477	0.457528396702699	0.114381986025956	0.316358819284499	0.079056952738303	0.0326738452485425	0.982962931702781
7_107107902_108107902	ENSG00000164597.9	COG5	Lung	COVID19_HGI_A2_ALL_leave_23andme_20210107	7_107607902_C_T	0.859153	2.029e-07	2472	0.0019662489844755	0.410597259439491	0.00279532691200216	0.583726567714606	0.000914596949425532	0.178590857912613
7_107107902_108107902	ENSG00000164597.9	COG5	Heart_Atrial_Appendage	COVID19_HGI_A2_ALL_eur_leave_ukbb_23andme_20210107	7_107607902_C_T	0.165144	6.593e-09	2892	0.0125392362063569	0.00495390826178331	0.651541487405397	0.257332536430502	0.073632831695961	0.999505787848835
7_107107902_108107902	ENSG00000164597.9	COG5	Adipose_Subcutaneous	COVID19_HGI_A2_ALL_eur_leave_23andme_20210107	7_107607902_C_T	0.0209542	2.414e-09	2873	0.00486367404003872	0.00288650451500238	0.511116324723237	0.30316052522138	0.177972971500342	0.999932531707988
7_107107902_108107902	ENSG00000164597.9	COG5	Pancreas	COVID19_HGI_A2_ALL_leave_UKBB_23andme_20210107	7_107607902_C_T	0.848244	5.721e-07	2477	0.0180568172157178	0.572009453006086	0.0124854182069762	0.395515014889959	0.00193329668126024	0.456552232965533
7_107107902_108107902	ENSG00000164597.9	COG5	Skin_Not_Sun_Exposed_Suprapubic	COVID19_HGI_A2_ALL_eur_leave_ukbb_23andme_20210107	7_107607902_C_T	0.386151	6.593e-09	2892	0.0140574796305434	0.00377228499822253	0.730429751615337	0.195952975562476	0.0557875081934208	0.999328378936046
7_107107902_108107902	ENSG00000164597.9	COG5	Brain_Hypothalamus	COVID19_HGI_B1_ALL_eur_leave_23andme_20210107	7_107532072_G_A	0.773366	0.0007729	2640	0.747713760726528	0.191960030150227	0.0445939880670618	0.0114442954006087	0.00428792565557458	0.0546907632471913
7_107107902_108107902	ENSG00000164597.9	COG5	Brain_Substantia_nigra	COVID19_HGI_B1_ALL_eur_leave_ukbb_23andme_20210107	7_107262878_T_C	0.0111307	0.001114	2636	0.728219352792634	0.199132480287267	0.0528236907911198	0.0144393182475205	0.00538515788145863	0.0422515765732876
7_107107902_108107902	ENSG00000164597.9	COG5	Artery_Tibial	COVID19_HGI_B2_ALL_eur_leave_ukbb_23andme_20210107	7_107607902_C_T	0.222496	3.475e-05	2665	0.797457169467687	0.174519422733627	0.0213582227128663	0.00467214475813714	0.00199304032768294	0.341222090061163
7_107107902_108107902	ENSG00000164597.9	COG5	Stomach	COVID19_HGI_A2_ALL_eur_leave_ukbb_23andme_20210107	7_107607902_C_T	0.871936	6.593e-09	2892	0.00143186392605958	0.0173534807012629	0.074399966377062	0.901685567320403	0.00512912167521263	0.990907431916393
7_107107902_108107902	ENSG00000164597.9	COG5	Colon_Sigmoid	COVID19_HGI_C2_ALL_leave_UKBB_23andme_20210107	7_107440930_T_C	0.291542	0.0009367	2580	0.798390550963877	0.191890005442536	0.00723707808898742	0.00173865933687592	0.000743706167724	0.0604337158075243
7_107107902_108107902	ENSG00000164597.9	COG5	Nerve_Tibial	COVID19_HGI_B2_ALL_leave_23andme_20210107	7_107607902_C_T	0.269418	0.0004541	2500	0.533019141060376	0.451902530744537	0.00741109832287893	0.00628186758251633	0.00138536228969197	0.0219261967851565
7_107107902_108107902	ENSG00000164597.9	COG5	Brain_Anterior_cingulate_cortex_BA24	COVID19_HGI_B2_ALL_leave_UKBB_23andme_20210107	7_107607902_C_T	0.382444	0.0001896	2236	0.784674872901484	0.193580489581886	0.0161303125465483	0.00397773615230692	0.001636588817775	0.0725971494049656
7_107107902_108107902	ENSG00000164597.9	COG5	Brain_Cerebellar_Hemisphere	COVID19_HGI_B2_ALL_eur_leave_23andme_20210107	7_107607902_C_T	0.567598	6.456e-05	2652	0.673608261614417	0.307573968487158	0.0116311128304391	0.00530896502625591	0.00187769204172969	0.127451756774265
7_107107902_108107902	ENSG00000164597.9	COG5	Adipose_Subcutaneous	COVID19_HGI_B1_ALL_eur_leave_23andme_20210107	7_107916960_T_C	0.0731985	0.0009081	2656	0.598709851584438	0.33709156809995	0.0358824877727514	0.0201947934159622	0.00812129912689863	0.0290767511120757
7_107107902_108107902	ENSG00000164597.9	COG5	Colon_Transverse	COVID19_HGI_A2_ALL_leave_UKBB_23andme_20210107	7_107607902_C_T	0.252906	5.721e-07	2477	0.461631562112089	0.11141313997382	0.319195960265471	0.0770060594506069	0.0307532781980131	0.98261807168457
7_107107902_108107902	ENSG00000164597.9	COG5	Brain_Nucleus_accumbens_basal_ganglia	COVID19_HGI_C2_ALL_leave_23andme_20210107	7_107440930_T_C	0.671391	0.0009027	2664	0.797552051460299	0.191835865649851	0.0079558081161684	0.00191287381576771	0.000743400957914079	0.0558244818255333
7_107107902_108107902	ENSG00000164597.9	COG5	Brain_Caudate_basal_ganglia	COVID19_HGI_B2_ALL_leave_23andme_20210107	7_107607902_C_T	0.886466	0.0004541	2500	0.734699796499602	0.250515816193822	0.0102152662263229	0.00348208495945747	0.001087036120795	0.0325033347561507
7_107107902_108107902	ENSG00000164597.9	COG5	Cells_EBV-transformed_lymphocytes	COVID19_HGI_B1_ALL_leave_23andme_20210107	7_107462031_T_A	0.827496	0.002457	2522	0.77433425616168	0.178589199311288	0.0355494157028421	0.00819563637683558	0.00333149244735446	0.0267886515043088
7_107107902_108107902	ENSG00000164597.9	COG5	Brain_Putamen_basal_ganglia	COVID19_HGI_B1_ALL_leave_UKBB_23andme_20210107	7_107462031_T_A	0.998614	0.004466	2283	0.776897653133061	0.175527132801162	0.0359452281058552	0.00811771554106982	0.00351227041885232	0.015609816685738
7_107107902_108107902	ENSG00000164597.9	COG5	Heart_Left_Ventricle	COVID19_HGI_B2_ALL_eur_leave_23andme_20210107	7_107126331_G_A	1.18382e-14	0.9865	2665	0.446204668590651	0.535032949655768	0.00772682389318363	0.00926327057319739	0.0017722872871995	0.409653535015044
7_107107902_108107902	ENSG00000164597.9	COG5	Brain_Anterior_cingulate_cortex_BA24	COVID19_HGI_A2_ALL_eur_leave_23andme_20210107	7_107607902_C_T	0.382444	2.414e-09	2853	0.0067419632120499	0.00207835005547746	0.708502342415026	0.218346217306768	0.0643311270106786	0.999824371325271
7_107107902_108107902	ENSG00000164597.9	COG5	Brain_Cortex	COVID19_HGI_B2_ALL_eur_leave_23andme_20210107	7_107607902_C_T	0.783888	6.456e-05	2663	0.714032568754429	0.266887153131581	0.012352211076219	0.00461482805090864	0.0021132389868621	0.106390751929992
7_107107902_108107902	ENSG00000164597.9	COG5	Brain_Anterior_cingulate_cortex_BA24	COVID19_HGI_A2_ALL_leave_UKBB_23andme_20210107	7_107607902_C_T	0.382444	5.721e-07	2462	0.452576128931719	0.121846595185949	0.312883372232537	0.0842087760970318	0.0284851275527638	0.979301839133049
7_107107902_108107902	ENSG00000164597.9	COG5	Liver	COVID19_HGI_C2_ALL_eur_leave_ukbb_23andme_20210107	7_107312196_G_A	0.939636	0.007145	2800	0.775379172274304	0.216440587653686	0.00593202347260445	0.00165528162588166	0.000592934973524033	0.0168103211070942
7_107107902_108107902	ENSG00000164597.9	COG5	Esophagus_Muscularis	COVID19_HGI_B2_ALL_eur_leave_ukbb_23andme_20210107	7_107607902_C_T	0.170637	3.475e-05	2665	0.754693434489366	0.216867890666492	0.0202128854951815	0.00580593310045806	0.00241985624850217	0.306908070058414
7_107107902_108107902	ENSG00000164597.9	COG5	Adrenal_Gland	COVID19_HGI_B2_ALL_leave_UKBB_23andme_20210107	7_107607902_C_T	0.118172	0.0001896	2250	0.744983909350843	0.232636066678926	0.0154602703486835	0.00482568333344744	0.00209407028809986	0.0762734648105325
7_107107902_108107902	ENSG00000164597.9	COG5	Brain_Caudate_basal_ganglia	COVID19_HGI_B2_ALL_leave_UKBB_23andme_20210107	7_107607902_C_T	0.886466	0.0001896	2250	0.744768254188444	0.233380005056666	0.0154557949673083	0.00484166169260604	0.00155428409497556	0.0594290297867919
7_107107902_108107902	ENSG00000164597.9	COG5	Brain_Frontal_Cortex_BA9	COVID19_HGI_A2_ALL_eur_leave_23andme_20210107	7_107607902_C_T	0.0667312	2.414e-09	2857	0.00657864868641244	0.00186103723155526	0.691340024554577	0.195468775313228	0.104751514214228	0.999895237794455
7_107107902_108107902	ENSG00000164597.9	COG5	Small_Intestine_Terminal_Ileum	COVID19_HGI_C2_ALL_leave_UKBB_23andme_20210107	7_107440930_T_C	0.296591	0.0009367	2578	0.793810875498493	0.196524655840059	0.00718358451940635	0.00177774500127777	0.000703139140763958	0.0636323478089745
7_107107902_108107902	ENSG00000164597.9	COG5	Breast_Mammary_Tissue	COVID19_HGI_B2_ALL_leave_23andme_20210107	7_107607902_C_T	0.89234	0.0004541	2500	0.778414370408559	0.206670273869618	0.0108230736771726	0.00287232360139405	0.0012199584432568	0.0263908276798239
7_107107902_108107902	ENSG00000164597.9	COG5	Colon_Transverse	COVID19_HGI_A2_ALL_eur_leave_ukbb_23andme_20210107	7_107607902_C_T	0.252906	6.593e-09	2892	0.0137025999188395	0.00388440291260094	0.711990123283244	0.201765777609949	0.0686570962753664	0.999485874945157
7_107107902_108107902	ENSG00000164597.9	COG5	Prostate	COVID19_HGI_B1_ALL_leave_UKBB_23andme_20210107	7_107549512_T_C	0.102902	0.004485	2284	0.788338411012386	0.165571972354893	0.0353608597096566	0.00742341293398217	0.00330534398908242	0.0196471978041186
7_107107902_108107902	ENSG00000164597.9	COG5	Brain_Hypothalamus	COVID19_HGI_A2_ALL_leave_UKBB_23andme_20210107	7_107607902_C_T	0.828709	5.721e-07	2463	0.466117311920984	0.110351237801611	0.322235483297967	0.0762628101308927	0.0250331568485449	0.977502865732633
7_107107902_108107902	ENSG00000164597.9	COG5	Skin_Not_Sun_Exposed_Suprapubic	COVID19_HGI_B2_ALL_leave_UKBB_23andme_20210107	7_107607902_C_T	0.386151	0.0001896	2250	0.81370223428041	0.164423978732523	0.016886346627627	0.00341062999182499	0.00157681036761593	0.0657160761969022
7_107107902_108107902	ENSG00000164597.9	COG5	Artery_Coronary	COVID19_HGI_B1_ALL_leave_23andme_20210107	7_107532072_G_A	0.0235072	0.002329	2524	0.777427345836516	0.175178708617088	0.0357427902934969	0.00805036834540919	0.00360078690748918	0.036718796701044
7_107107902_108107902	ENSG00000164597.9	COG5	Prostate	COVID19_HGI_A2_ALL_eur_leave_23andme_20210107	7_107607902_C_T	0.0332457	2.414e-09	2856	0.0065052790170383	0.00171145683173998	0.683626600760207	0.179725101725045	0.12843156166597	0.99991872234429
7_107107902_108107902	ENSG00000164597.9	COG5	Liver	COVID19_HGI_C2_ALL_leave_23andme_20210107	7_107440930_T_C	0.213486	0.0009027	2665	0.781700510177522	0.207617727528267	0.00780127224567741	0.00207118936682468	0.000809300681708318	0.053003811194821
7_107107902_108107902	ENSG00000164597.9	COG5	Brain_Cerebellar_Hemisphere	COVID19_HGI_A2_ALL_eur_leave_ukbb_23andme_20210107	7_107607902_C_T	0.567598	6.593e-09	2874	0.0120577427704579	0.00585496497272265	0.62652095966741	0.304172899899947	0.0513934326894632	0.999244787154587
7_107107902_108107902	ENSG00000164597.9	COG5	Nerve_Tibial	COVID19_HGI_B1_ALL_eur_leave_23andme_20210107	7_107281829_C_T	0.000507373	0.007512	2656	0.501123284808808	0.42913432435537	0.0300338303974894	0.0257053115507584	0.0140032488875744	0.0524204024704353
7_107107902_108107902	ENSG00000164597.9	COG5	Artery_Tibial	COVID19_HGI_B2_ALL_leave_UKBB_23andme_20210107	7_107607902_C_T	0.222496	0.0001896	2250	0.829512128225446	0.148680294181663	0.0172144412770634	0.00308397700316469	0.00150915931266284	0.0872335106700817
7_107107902_108107902	ENSG00000164597.9	COG5	Cells_Transformed_fibroblasts	COVID19_HGI_B1_ALL_leave_23andme_20210107	7_107120414_C_T	5.31855e-07	0.1774	2525	0.0449890327595196	0.902965744073916	0.00207089640104791	0.0415561230850303	0.00841820368048681	0.0827051578120772
7_107107902_108107902	ENSG00000164597.9	COG5	Colon_Transverse	COVID19_HGI_C2_ALL_leave_UKBB_23andme_20210107	7_107440930_T_C	0.182638	0.0009367	2580	0.791341327499827	0.198959857421203	0.00717317981186671	0.0018027654392368	0.000722869827866419	0.0657541277008994
7_107107902_108107902	ENSG00000164597.9	COG5	Small_Intestine_Terminal_Ileum	COVID19_HGI_C2_ALL_eur_leave_ukbb_23andme_20210107	7_107312196_G_A	0.426322	0.007145	2798	0.781010208095651	0.21082365751649	0.00596256238216055	0.0016089223535153	0.000594649652183611	0.0174320810075357
7_107107902_108107902	ENSG00000164597.9	COG5	Liver	COVID19_HGI_C2_ALL_leave_UKBB_23andme_20210107	7_107440930_T_C	0.213486	0.0009367	2580	0.7874082776267	0.202885132226841	0.00713752835153149	0.00183833856842224	0.000730723226505587	0.0620414969135414
7_107107902_108107902	ENSG00000164597.9	COG5	Colon_Transverse	COVID19_HGI_A2_ALL_leave_23andme_20210107	7_107607902_C_T	0.252906	2.029e-07	2472	0.318303377002603	0.0766392824131181	0.452517459864774	0.108910959402638	0.0436289213168675	0.994031652135714
7_107107902_108107902	ENSG00000164597.9	COG5	Skin_Sun_Exposed_Lower_leg	COVID19_HGI_A2_ALL_leave_23andme_20210107	7_107607902_C_T	0.0600793	2.029e-07	2472	0.248980805213228	0.136462303983262	0.353964706850266	0.193935605500267	0.0666565784529768	0.994594699176169
7_107107902_108107902	ENSG00000164597.9	COG5	Brain_Hypothalamus	COVID19_HGI_A2_ALL_eur_leave_ukbb_23andme_20210107	7_107607902_C_T	0.828709	6.593e-09	2875	0.0139381661102985	0.00388736529990641	0.72422830203261	0.201931818789874	0.0560143477673111	0.999362903603716
7_107107902_108107902	ENSG00000164597.9	COG5	Adipose_Subcutaneous	COVID19_HGI_C2_ALL_leave_23andme_20210107	7_107200319_A_G	0.000250266	0.03917	2665	0.629394058071091	0.359472693618493	0.00628127311277974	0.00358622627813315	0.00126574891950345	0.032180995427874
7_107107902_108107902	ENSG00000164597.9	COG5	Skin_Sun_Exposed_Lower_leg	COVID19_HGI_B2_ALL_leave_23andme_20210107	7_107607902_C_T	0.0600793	0.0004541	2500	0.641836161858814	0.342810979652463	0.00892409021794605	0.004764779992162	0.00166398827861477	0.0470029194018906
7_107107902_108107902	ENSG00000164597.9	COG5	Esophagus_Muscularis	COVID19_HGI_B2_ALL_eur_leave_23andme_20210107	7_107607902_C_T	0.170637	6.456e-05	2665	0.762236070534161	0.21903533441828	0.0131994671876751	0.00379124676153274	0.00173788109835115	0.20866422831419
7_107107902_108107902	ENSG00000164597.9	COG5	Brain_Hippocampus	COVID19_HGI_A2_ALL_leave_UKBB_23andme_20210107	7_107607902_C_T	0.894454	5.721e-07	2454	0.465279081433275	0.110689568950451	0.321565498479164	0.0764742161679472	0.0259916349691627	0.978158954065423
7_107107902_108107902	ENSG00000164597.9	COG5	Artery_Aorta	COVID19_HGI_A2_ALL_eur_leave_ukbb_23andme_20210107	7_107607902_C_T	0.549302	6.593e-09	2892	0.0141985530911111	0.00368602104329575	0.737759959836879	0.191473587009012	0.0528818790197012	0.999290012015171
7_107107902_108107902	ENSG00000164597.9	COG5	Brain_Amygdala	COVID19_HGI_B1_ALL_leave_23andme_20210107	7_107532072_G_A	0.575332	0.002329	2506	0.765721225916576	0.187432455850962	0.034905963316144	0.00854084636939254	0.00339950854692524	0.0260645055778776
7_107107902_108107902	ENSG00000164597.9	COG5	Heart_Atrial_Appendage	COVID19_HGI_B1_ALL_leave_UKBB_23andme_20210107	7_107262878_T_C	2.93453e-05	0.005479	2296	0.718867002316431	0.232533034913881	0.0334698071625923	0.0108222230006831	0.00430793260641285	0.03418260972017
7_107107902_108107902	ENSG00000164597.9	COG5	Vagina	COVID19_HGI_B2_ALL_leave_UKBB_23andme_20210107	7_107607902_C_T	0.23441	0.0001896	2250	0.801383119464078	0.176731483521415	0.016630694333495	0.00366602948616359	0.00158867319484831	0.0869863810986966
7_107107902_108107902	ENSG00000164597.9	COG5	Prostate	COVID19_HGI_B1_ALL_leave_23andme_20210107	7_107532072_G_A	0.102902	0.002329	2512	0.774714403513105	0.178442690875434	0.0353226134238503	0.0081325939738993	0.00338769821371161	0.0310551119629947
7_107107902_108107902	ENSG00000164597.9	COG5	Brain_Cortex	COVID19_HGI_B1_ALL_eur_leave_ukbb_23andme_20210107	7_107368974_C_A	0.110594	0.0006745	2652	0.674751038575346	0.250414162362811	0.0496658783100943	0.0184252981290949	0.00674362262265417	0.0426350593442938
7_107107902_108107902	ENSG00000164597.9	COG5	Artery_Tibial	COVID19_HGI_B1_ALL_eur_leave_23andme_20210107	7_107532072_G_A	0.674452	0.0007729	2656	0.770102923226107	0.169192421693779	0.0461545916662167	0.0101357980371312	0.00441426537676598	0.0466202433213571
7_107107902_108107902	ENSG00000164597.9	COG5	Brain_Cerebellum	COVID19_HGI_A2_ALL_eur_leave_23andme_20210107	7_107607902_C_T	0.735434	2.414e-09	2872	0.00554053589645632	0.00348211170755729	0.582246705395839	0.365887114766972	0.0428435322331752	0.999706575560908
7_107107902_108107902	ENSG00000164597.9	COG5	Brain_Caudate_basal_ganglia	COVID19_HGI_C2_ALL_leave_23andme_20210107	7_107440930_T_C	0.0996868	0.0009027	2665	0.728226609737234	0.260958457831718	0.00726760948104879	0.00260338847653523	0.000943934473464316	0.0430512585624877
7_107107902_108107902	ENSG00000164597.9	COG5	Brain_Substantia_nigra	COVID19_HGI_A2_ALL_eur_leave_23andme_20210107	7_107607902_C_T	0.678258	2.414e-09	2847	0.00683691238868201	0.00201552115308642	0.718479854516907	0.21174687521497	0.0609208367263551	0.99981097466287
7_107107902_108107902	ENSG00000164597.9	COG5	Lung	COVID19_HGI_C2_ALL_leave_UKBB_23andme_20210107	7_107173645_G_A	8.05514e-08	0.03869	2580	0.00479642940689663	0.983505675563707	4.3477636507746e-05	0.00891232756677724	0.00274208982611139	0.0560647720124915
7_107107902_108107902	ENSG00000164597.9	COG5	Adrenal_Gland	COVID19_HGI_B1_ALL_eur_leave_ukbb_23andme_20210107	7_107368974_C_A	0.226044	0.0006745	2658	0.683722080006437	0.241851944444368	0.050440988224162	0.0178362633297359	0.00614872399529751	0.0346859440846998
7_107107902_108107902	ENSG00000164597.9	COG5	Brain_Hypothalamus	COVID19_HGI_C2_ALL_leave_23andme_20210107	7_107440930_T_C	0.543509	0.0009027	2651	0.789005761042081	0.202472896848357	0.00629068366090853	0.00161368422212791	0.00061697422652525	0.0680354018761912
7_107107902_108107902	ENSG00000164597.9	COG5	Vagina	COVID19_HGI_B1_ALL_leave_UKBB_23andme_20210107	7_107462031_T_A	0.203926	0.004466	2294	0.773425167524852	0.178779438373783	0.035968066477899	0.00831060466112496	0.00351672296234111	0.0161202289661572
7_107107902_108107902	ENSG00000164597.9	COG5	Skin_Sun_Exposed_Lower_leg	COVID19_HGI_B1_ALL_leave_23andme_20210107	7_107281829_C_T	0.000772931	0.02848	2525	0.605994902688483	0.34403272053216	0.0278946353378849	0.0158299700597744	0.00624777138169777	0.0330215980253191
7_107107902_108107902	ENSG00000164597.9	COG5	Brain_Nucleus_accumbens_basal_ganglia	COVID19_HGI_C2_ALL_eur_leave_23andme_20210107	7_107129459_T_A	0.328679	0.002993	2798	0.790237296387057	0.200516687395206	0.00686947289256663	0.00174244225696534	0.000634101068205391	0.0231754512299905
7_107107902_108107902	ENSG00000164597.9	COG5	Colon_Sigmoid	COVID19_HGI_A2_ALL_leave_UKBB_23andme_20210107	7_107607902_C_T	0.534532	5.721e-07	2477	0.468788691560139	0.107895156053896	0.324144770083548	0.074579704846476	0.0245916774559408	0.978163333674486
7_107107902_108107902	ENSG00000164597.9	COG5	Brain_Nucleus_accumbens_basal_ganglia	COVID19_HGI_B1_ALL_eur_leave_23andme_20210107	7_107532072_G_A	0.551347	0.0007729	2653	0.7569067346512	0.182659341999951	0.0452823062150479	0.0109234540450667	0.00422816308873376	0.0573903367960774
7_107107902_108107902	ENSG00000164597.9	COG5	Prostate	COVID19_HGI_B2_ALL_eur_leave_ukbb_23andme_20210107	7_107607902_C_T	0.0332457	3.475e-05	2649	0.781274269908064	0.190339055652659	0.0207193735250701	0.0050451647196821	0.00262213619452471	0.501625808533414
7_107107902_108107902	ENSG00000164597.9	COG5	Thyroid	COVID19_HGI_B1_ALL_leave_UKBB_23andme_20210107	7_107140239_A_G	2.46376e-08	0.6298	2296	0.00492037175180793	0.94107178229323	0.000229088125022585	0.0438054904804871	0.00997326734945182	0.0641816631144864
7_107107902_108107902	ENSG00000164597.9	COG5	Thyroid	COVID19_HGI_C2_ALL_leave_UKBB_23andme_20210107	7_107140239_A_G	2.46376e-08	0.1203	2580	0.00491315177587624	0.983525403681407	4.45356762077616e-05	0.00891264421913292	0.00260426464737599	0.0715509078909158
7_107107902_108107902	ENSG00000164597.9	COG5	Pituitary	COVID19_HGI_C2_ALL_leave_23andme_20210107	7_107440930_T_C	0.189092	0.0009027	2665	0.792134073581717	0.197201884975847	0.00790539788912898	0.00196725849085226	0.000791385062454894	0.0553987326658474
7_107107902_108107902	ENSG00000164597.9	COG5	Brain_Spinal_cord_cervical_c-1	COVID19_HGI_C2_ALL_eur_leave_ukbb_23andme_20210107	7_107312196_G_A	0.0641177	0.007145	2763	0.742954188426199	0.249053156284783	0.00552155191621196	0.00185031423989746	0.000620789132909194	0.0173054973225186
7_107107902_108107902	ENSG00000164597.9	COG5	Vagina	COVID19_HGI_A2_ALL_eur_leave_23andme_20210107	7_107607902_C_T	0.23441	2.414e-09	2862	0.00677493343877019	0.00195790350500219	0.711966484568952	0.205679200772104	0.0736214777151707	0.999850900003287
7_107107902_108107902	ENSG00000164597.9	COG5	Ovary	COVID19_HGI_A2_ALL_leave_UKBB_23andme_20210107	7_107607902_C_T	0.395902	5.721e-07	2477	0.468082507849433	0.105844782184299	0.323656478107516	0.0731573029557098	0.0292589289030427	0.981451959615326
7_107107902_108107902	ENSG00000164597.9	COG5	Brain_Hippocampus	COVID19_HGI_C2_ALL_leave_23andme_20210107	7_107312196_G_A	0.648269	0.002529	2642	0.788805873099898	0.203297787999114	0.00583382317156905	0.00150298321076383	0.000559532518655321	0.040493578179297
7_107107902_108107902	ENSG00000164597.9	COG5	Muscle_Skeletal	COVID19_HGI_B2_ALL_eur_leave_23andme_20210107	7_107607902_C_T	0.355228	6.456e-05	2665	0.586385991738193	0.395377703712363	0.0101543117105919	0.006845428436944	0.00123656440190874	0.144670388073284
7_107107902_108107902	ENSG00000164597.9	COG5	Pancreas	COVID19_HGI_B2_ALL_eur_leave_ukbb_23andme_20210107	7_107124992_A_C	2.62426e-08	0.05075	2665	0.0310791164632542	0.938166690993292	0.000832389144591159	0.0251220332375637	0.00479977016129866	0.197097495125511
7_107107902_108107902	ENSG00000164597.9	COG5	Colon_Transverse	COVID19_HGI_B1_ALL_eur_leave_ukbb_23andme_20210107	7_107368974_C_A	0.163189	0.0006745	2658	0.736644718465663	0.189721778524631	0.054345308797352	0.0139912585014601	0.00529693571089355	0.0485597031539199
7_107107902_108107902	ENSG00000164597.9	COG5	Brain_Frontal_Cortex_BA9	COVID19_HGI_B1_ALL_eur_leave_23andme_20210107	7_107532072_G_A	0.692709	0.0007729	2641	0.744506452424281	0.194869085669075	0.0444432781817925	0.0116281480043058	0.00455303572054605	0.0525128217437781
7_107107902_108107902	ENSG00000164597.9	COG5	Adrenal_Gland	COVID19_HGI_C2_ALL_eur_leave_23andme_20210107	7_107312196_G_A	2.28212e-05	0.004425	2801	0.721421134899044	0.269179326114114	0.00627988942281406	0.00234239835195458	0.000777251212074038	0.0211480977931822
7_107107902_108107902	ENSG00000164597.9	COG5	Nerve_Tibial	COVID19_HGI_C2_ALL_eur_leave_23andme_20210107	7_107140239_A_G	5.80743e-05	0.1108	2801	0.521555721537279	0.468319012852599	0.00454008359423579	0.00407515403555216	0.00151002798033356	0.0283832746648775
7_107107902_108107902	ENSG00000164597.9	COG5	Spleen	COVID19_HGI_B2_ALL_eur_leave_ukbb_23andme_20210107	7_107127496_C_T	4.17384e-09	0.1065	2661	0.0338024745032681	0.937422046872126	0.000904745570882183	0.0250879378522727	0.002782795201451	0.0428544880634696
7_107107902_108107902	ENSG00000164597.9	COG5	Cells_EBV-transformed_lymphocytes	COVID19_HGI_B1_ALL_eur_leave_ukbb_23andme_20210107	7_107262878_T_C	0.636449	0.001114	2644	0.745412588769853	0.181805568179465	0.0543624999563418	0.0132538072009762	0.00516553589336348	0.0368201485372498
7_107107902_108107902	ENSG00000164597.9	COG5	Prostate	COVID19_HGI_B2_ALL_eur_leave_23andme_20210107	7_107607902_C_T	0.0332457	6.456e-05	2649	0.789342404434686	0.192304666406558	0.0134866701813279	0.00328412708071424	0.00158213189671421	0.406074396152008
7_107107902_108107902	ENSG00000164597.9	COG5	Brain_Cerebellum	COVID19_HGI_C2_ALL_eur_leave_ukbb_23andme_20210107	7_107128608_T_TA	0.000166161	0.05941	2801	0.611475256202918	0.379934278075292	0.00468044765822385	0.00290714833354017	0.0010028697300261	0.0138805554648551
7_107107902_108107902	ENSG00000164597.9	COG5	Brain_Cerebellum	COVID19_HGI_B2_ALL_eur_leave_23andme_20210107	7_107607902_C_T	0.735434	6.456e-05	2665	0.612935595132712	0.368383900267616	0.0106140651024856	0.00637753059016846	0.00168890890701723	0.115671664698154
7_107107902_108107902	ENSG00000164597.9	COG5	Adipose_Subcutaneous	COVID19_HGI_B2_ALL_eur_leave_ukbb_23andme_20210107	7_107607902_C_T	0.0209542	3.475e-05	2665	0.618367785615518	0.351750442608751	0.0165616880621366	0.00941699696937024	0.00390308674422452	0.494378986664298
7_107107902_108107902	ENSG00000164597.9	COG5	Brain_Frontal_Cortex_BA9	COVID19_HGI_B2_ALL_leave_23andme_20210107	7_107607902_C_T	0.0667312	0.0004541	2487	0.790944864605351	0.194526624290091	0.0107974965129864	0.00265448220684964	0.00107653238472197	0.0719883497576671
7_107107902_108107902	ENSG00000164597.9	COG5	Ovary	COVID19_HGI_B1_ALL_eur_leave_23andme_20210107	7_107532072_G_A	0.190875	0.0007729	2650	0.75490342569187	0.184801027351987	0.0449969014777723	0.0110109936911572	0.0042876517872132	0.0603317608837547
7_107107902_108107902	ENSG00000164597.9	COG5	Brain_Cerebellar_Hemisphere	COVID19_HGI_B1_ALL_eur_leave_ukbb_23andme_20210107	7_107368974_C_A	0.155699	0.0006745	2643	0.637397190484002	0.287877471965074	0.0467205467534673	0.0210942067239605	0.00691058407349556	0.0341688696739454
7_107107902_108107902	ENSG00000164597.9	COG5	Pancreas	COVID19_HGI_B2_ALL_leave_23andme_20210107	7_107124992_A_C	2.62426e-08	0.04491	2500	0.0309287287513943	0.952968490900018	0.000430033055327505	0.0132476491310963	0.00242509816216425	0.35308492645583
7_107107902_108107902	ENSG00000164597.9	COG5	Brain_Hypothalamus	COVID19_HGI_B2_ALL_eur_leave_23andme_20210107	7_107607902_C_T	0.828709	6.456e-05	2650	0.780956276669881	0.200874467426317	0.0134679236074455	0.00346292734004547	0.00123840495631189	0.21126628422904
7_107107902_108107902	ENSG00000164597.9	COG5	Skin_Sun_Exposed_Lower_leg	COVID19_HGI_B2_ALL_eur_leave_23andme_20210107	7_107607902_C_T	0.0600793	6.456e-05	2665	0.619072671260597	0.361100923733923	0.010720339442037	0.0062502460455315	0.00285581951791121	0.176973859262963
7_107107902_108107902	ENSG00000164597.9	COG5	Brain_Hypothalamus	COVID19_HGI_B1_ALL_eur_leave_ukbb_23andme_20210107	7_107262878_T_C	0.348844	0.001114	2642	0.737521560584128	0.189468098946526	0.0540266062121188	0.0138742384698985	0.00510949578732833	0.0371616158096754
7_107107902_108107902	ENSG00000164597.9	COG5	Stomach	COVID19_HGI_C2_ALL_eur_leave_ukbb_23andme_20210107	7_107191327_T_C	1.57152e-06	0.1034	2801	0.0755634977714307	0.915108283515955	0.00057838971013756	0.00700281511541379	0.0017470138870628	0.0367968948137173
7_107107902_108107902	ENSG00000164597.9	COG5	Prostate	COVID19_HGI_B1_ALL_eur_leave_23andme_20210107	7_107532072_G_A	0.102902	0.0007729	2641	0.755606242877532	0.184167828723405	0.0449781139959738	0.0109584596600966	0.00428935474299241	0.0672419743830426
7_107107902_108107902	ENSG00000164597.9	COG5	Colon_Sigmoid	COVID19_HGI_B1_ALL_eur_leave_ukbb_23andme_20210107	7_107262878_T_C	0.8848	0.001114	2658	0.740828572399628	0.185638357405647	0.0546539688994402	0.0136901156910604	0.00518898560422454	0.0346263986679233
7_107107902_108107902	ENSG00000164597.9	COG5	Brain_Nucleus_accumbens_basal_ganglia	COVID19_HGI_B1_ALL_leave_23andme_20210107	7_107532072_G_A	0.551347	0.002329	2523	0.776101137761589	0.176787288762543	0.0356768964797391	0.0081234927762873	0.00331118421984231	0.0267326744970373
7_107107902_108107902	ENSG00000164597.9	COG5	Liver	COVID19_HGI_B2_ALL_eur_leave_ukbb_23andme_20210107	7_107607902_C_T	0.128343	3.475e-05	2665	0.767332613960499	0.204418460687241	0.0205513994873907	0.00547269617816352	0.00222482968670562	0.38801273358279
7_107107902_108107902	ENSG00000164597.9	COG5	Brain_Spinal_cord_cervical_c-1	COVID19_HGI_C2_ALL_leave_UKBB_23andme_20210107	7_107440930_T_C	0.0604766	0.0009367	2564	0.754463914374462	0.237789292105745	0.00542735539124438	0.00170996537635816	0.000609472752190732	0.0717694650734661
7_107107902_108107902	ENSG00000164597.9	COG5	Muscle_Skeletal	COVID19_HGI_B2_ALL_leave_23andme_20210107	7_107607902_C_T	0.355228	0.0004541	2500	0.59435148647011	0.390904143420817	0.00826386327480929	0.00543408492430992	0.00104642190995355	0.0258643754474504
7_107107902_108107902	ENSG00000164597.9	COG5	Nerve_Tibial	COVID19_HGI_A2_ALL_eur_leave_23andme_20210107	7_107607902_C_T	0.269418	2.414e-09	2873	0.00473054231904302	0.00428286361508439	0.497125708703489	0.450035989707914	0.0438248956544701	0.999560104505091
7_107107902_108107902	ENSG00000164597.9	COG5	Brain_Cerebellar_Hemisphere	COVID19_HGI_C2_ALL_leave_23andme_20210107	7_107300340_A_C	0.000102946	0.01288	2651	0.67730999681516	0.313806630748943	0.00540135709955692	0.0025015393167695	0.000980476019570091	0.0590864977375545
7_107107902_108107902	ENSG00000164597.9	COG5	Lung	COVID19_HGI_B2_ALL_eur_leave_ukbb_23andme_20210107	7_107145564_T_C	4.0776e-08	0.1073	2665	0.00478923487247415	0.966366505459993	0.000128269641238298	0.0258792693486003	0.00283672067769394	0.0491510086194003
7_107107902_108107902	ENSG00000164597.9	COG5	Vagina	COVID19_HGI_A2_ALL_leave_23andme_20210107	7_107607902_C_T	0.23441	2.029e-07	2472	0.315196381961954	0.0786356934977761	0.448100386075464	0.111746474260199	0.0463210642046065	0.994202389511529
7_107107902_108107902	ENSG00000164597.9	COG5	Small_Intestine_Terminal_Ileum	COVID19_HGI_B1_ALL_eur_leave_23andme_20210107	7_107532072_G_A	0.209047	0.0007729	2652	0.747465220590325	0.192155008399485	0.0445944494953182	0.0114598156759752	0.00432550583889602	0.0585630261751562
7_107107902_108107902	ENSG00000164597.9	COG5	Uterus	COVID19_HGI_B2_ALL_eur_leave_ukbb_23andme_20210107	7_107607902_C_T	0.363648	3.475e-05	2644	0.779118551380809	0.192943325835869	0.0207595042519289	0.00513890807723794	0.00203971045415524	0.322347378958937
7_107107902_108107902	ENSG00000164597.9	COG5	Pancreas	COVID19_HGI_A2_ALL_leave_23andme_20210107	7_107607902_C_T	0.848244	2.029e-07	2472	0.012612811931213	0.399547153456492	0.0179310620911758	0.568016155501879	0.00189281701923987	0.677959632535023
7_107107902_108107902	ENSG00000164597.9	COG5	Stomach	COVID19_HGI_C2_ALL_leave_23andme_20210107	7_107208118_T_C	4.93457e-07	0.04014	2665	0.0754224924831436	0.912389397989296	0.000752706937820647	0.0091031986164784	0.00233220397326134	0.121409071302976
7_107107902_108107902	ENSG00000164597.9	COG5	Liver	COVID19_HGI_B2_ALL_leave_23andme_20210107	7_107607902_C_T	0.128343	0.0004541	2500	0.788803539702128	0.196420057181854	0.0109675246906475	0.00272994561062718	0.00107893281474322	0.059352288729059
7_107107902_108107902	ENSG00000164597.9	COG5	Muscle_Skeletal	COVID19_HGI_B2_ALL_leave_UKBB_23andme_20210107	7_107607902_C_T	0.355228	0.0001896	2250	0.599432490131204	0.378698194300092	0.0124397161292897	0.00785735785200265	0.00157224158741102	0.04477466818001
7_107107902_108107902	ENSG00000164597.9	COG5	Artery_Coronary	COVID19_HGI_A2_ALL_leave_UKBB_23andme_20210107	7_107607902_C_T	0.667029	5.721e-07	2477	0.472116773853645	0.103962467443391	0.326445978472891	0.0718594166635626	0.0256153635665099	0.978261502334906
7_107107902_108107902	ENSG00000164597.9	COG5	Minor_Salivary_Gland	COVID19_HGI_A2_ALL_eur_leave_23andme_20210107	7_107607902_C_T	0.178089	2.414e-09	2857	0.00170227785290884	0.00753769745709239	0.178889466406974	0.792103959696917	0.0197665985861082	0.99896717762862
7_107107902_108107902	ENSG00000164597.9	COG5	Testis	COVID19_HGI_B2_ALL_eur_leave_ukbb_23andme_20210107	7_107682728_G_A	0.112669	0.00017	2665	0.695246615500494	0.276525296554946	0.0186207267584517	0.00740394841040539	0.00220341277570366	0.194032351304032
7_107107902_108107902	ENSG00000164597.9	COG5	Colon_Sigmoid	COVID19_HGI_C2_ALL_leave_23andme_20210107	7_107440930_T_C	0.291542	0.0009027	2665	0.791989989164826	0.197355335928307	0.00790395994486786	0.00196879938143586	0.000781915580563334	0.0543458672126764
7_107107902_108107902	ENSG00000164597.9	COG5	Cells_Transformed_fibroblasts	COVID19_HGI_A2_ALL_leave_UKBB_23andme_20210107	7_107607902_C_T	0.416059	5.721e-07	2477	0.0249014119104724	0.56495407386447	0.0172181253170019	0.390636203612651	0.00229018529540461	0.560246964138638
7_107107902_108107902	ENSG00000164597.9	COG5	Liver	COVID19_HGI_B2_ALL_leave_UKBB_23andme_20210107	7_107607902_C_T	0.128343	0.0001896	2250	0.797858417413909	0.180195828727677	0.0165575479931376	0.00373786160071489	0.00165034426456104	0.101218574096683
7_107107902_108107902	ENSG00000164597.9	COG5	Brain_Cortex	COVID19_HGI_A2_ALL_eur_leave_ukbb_23andme_20210107	7_107607902_C_T	0.783888	6.593e-09	2886	0.0128146785721261	0.00515430157342333	0.6658525214355	0.267769834266109	0.0484086641528423	0.999239989854467
7_107107902_108107902	ENSG00000164597.9	COG5	Pituitary	COVID19_HGI_B2_ALL_eur_leave_ukbb_23andme_20210107	7_107607902_C_T	0.495883	3.475e-05	2665	0.778127201503284	0.193941177636956	0.0208405099420452	0.00519241018978048	0.00189870072793381	0.29202723052295
7_107107902_108107902	ENSG00000164597.9	COG5	Pituitary	COVID19_HGI_A2_ALL_eur_leave_ukbb_23andme_20210107	7_107607902_C_T	0.495883	6.593e-09	2891	0.013995903628352	0.00379523434114899	0.727229943482562	0.197143297560997	0.0578356209869393	0.99939411671287
7_107107902_108107902	ENSG00000164597.9	COG5	Cells_Transformed_fibroblasts	COVID19_HGI_B2_ALL_leave_UKBB_23andme_20210107	7_107124992_A_C	9.4358e-07	0.02887	2250	0.0475622694287729	0.929989826203357	0.000987035470882178	0.0192974401656034	0.00216342873138503	0.142948431279244
7_107107902_108107902	ENSG00000164597.9	COG5	Brain_Cerebellar_Hemisphere	COVID19_HGI_B2_ALL_leave_23andme_20210107	7_107607902_C_T	0.567598	0.0004541	2487	0.683796189363182	0.301528897958452	0.00933476820021625	0.00411506338598767	0.00122508109216228	0.02959901735356
7_107107902_108107902	ENSG00000164597.9	COG5	Esophagus_Gastroesophageal_Junction	COVID19_HGI_B2_ALL_leave_UKBB_23andme_20210107	7_107607902_C_T	0.0590888	0.0001896	2250	0.801002804081945	0.176971216620684	0.0166228018427287	0.00367086090129924	0.00173231655334364	0.133809033032116
7_107107902_108107902	ENSG00000164597.9	COG5	Brain_Spinal_cord_cervical_c-1	COVID19_HGI_B2_ALL_eur_leave_23andme_20210107	7_107607902_C_T	0.947137	6.456e-05	2636	0.742887645310367	0.239261088777	0.0125234605171124	0.00403212285321519	0.00129568254230585	0.208937247618938
7_107107902_108107902	ENSG00000164597.9	COG5	Ovary	COVID19_HGI_B2_ALL_eur_leave_ukbb_23andme_20210107	7_107607902_C_T	0.395902	3.475e-05	2661	0.78075171152142	0.191292229018745	0.0208827516895223	0.00511453095966312	0.00195877681065003	0.322782154103664
7_107107902_108107902	ENSG00000164597.9	COG5	Whole_Blood	COVID19_HGI_A2_ALL_leave_UKBB_23andme_20210107	7_107201575_G_A	1.42557e-38	0.7913	2477	1.16656966802845e-24	0.590556395447877	8.06626660662554e-25	0.408340160904585	0.00110344364753477	0.208178219829448
7_107107902_108107902	ENSG00000164597.9	COG5	Adipose_Visceral_Omentum	COVID19_HGI_B2_ALL_leave_UKBB_23andme_20210107	7_107607902_C_T	0.0779446	0.0001896	2250	0.780907901202958	0.197248768969446	0.0162057825927286	0.00409185720893053	0.00154569002593606	0.135515681589579
7_107107902_108107902	ENSG00000164597.9	COG5	Lung	COVID19_HGI_B2_ALL_leave_UKBB_23andme_20210107	7_107145564_T_C	4.0776e-08	0.3419	2250	0.00504577210249867	0.97310706874457	0.000104712329814545	0.0201928440911068	0.00154960273200943	0.0391413241134378
7_107107902_108107902	ENSG00000164597.9	COG5	Artery_Aorta	COVID19_HGI_C2_ALL_leave_UKBB_23andme_20210107	7_107440930_T_C	0.554198	0.0009367	2580	0.806155768877476	0.184159642705852	0.00730746655782748	0.0016686220220403	0.000708499836804638	0.0597619510734923
7_107107902_108107902	ENSG00000164597.9	COG5	Minor_Salivary_Gland	COVID19_HGI_A2_ALL_eur_leave_ukbb_23andme_20210107	7_107607902_C_T	0.178089	6.593e-09	2876	0.00340943729595623	0.0151033210760413	0.177153083968355	0.784743311219059	0.0195908464405893	0.997804045738121
7_107107902_108107902	ENSG00000164597.9	COG5	Ovary	COVID19_HGI_C2_ALL_leave_23andme_20210107	7_107440930_T_C	0.514591	0.0009027	2663	0.795043192973639	0.194326801198152	0.00792974054956893	0.00193744774630568	0.00076281753233383	0.0547425605155764
7_107107902_108107902	ENSG00000164597.9	COG5	Liver	COVID19_HGI_A2_ALL_eur_leave_ukbb_23andme_20210107	7_107607902_C_T	0.128343	6.593e-09	2889	0.0133726690921898	0.00386405292408007	0.694845980093541	0.200689567287366	0.0872277306028227	0.99959619674702
7_107107902_108107902	ENSG00000164597.9	COG5	Artery_Tibial	COVID19_HGI_A2_ALL_eur_leave_23andme_20210107	7_107607902_C_T	0.222496	2.414e-09	2873	0.00708188536131321	0.00167724833909559	0.744224877775093	0.176188724603554	0.0708272639209447	0.999846254461849
7_107107902_108107902	ENSG00000164597.9	COG5	Colon_Transverse	COVID19_HGI_B1_ALL_leave_23andme_20210107	7_107462031_T_A	0.379298	0.002457	2525	0.766293154517183	0.186409113211132	0.0352733463802129	0.00857717651140398	0.00344720938006864	0.025894285799489
7_107107902_108107902	ENSG00000164597.9	COG5	Lung	COVID19_HGI_A2_ALL_leave_UKBB_23andme_20210107	7_107607902_C_T	0.859153	5.721e-07	2477	0.00281406378605422	0.587641598575748	0.00194578938304864	0.406324548895257	0.00127399935989254	0.0881581392988408
7_107107902_108107902	ENSG00000164597.9	COG5	Small_Intestine_Terminal_Ileum	COVID19_HGI_B1_ALL_leave_23andme_20210107	7_107532072_G_A	0.209047	0.002329	2522	0.766701891658324	0.186392709110141	0.0350471082827437	0.00851695257294823	0.00334133837584353	0.0276652627022866
7_107107902_108107902	ENSG00000164597.9	COG5	Prostate	COVID19_HGI_C2_ALL_leave_23andme_20210107	7_107440930_T_C	0.442297	0.0009027	2652	0.79590438366826	0.193510371623654	0.00790456119587661	0.00192109761947423	0.000759585892735019	0.0544276723112561
7_107107902_108107902	ENSG00000164597.9	COG5	Pancreas	COVID19_HGI_B1_ALL_eur_leave_23andme_20210107	7_107124992_A_C	2.62426e-08	0.2358	2656	0.0304172338042857	0.902171734377105	0.00182299659371694	0.0540583442923301	0.0115296909325626	0.173317352952731
7_107107902_108107902	ENSG00000164597.9	COG5	Breast_Mammary_Tissue	COVID19_HGI_B2_ALL_eur_leave_ukbb_23andme_20210107	7_107607902_C_T	0.89234	3.475e-05	2665	0.759542913792165	0.21258227246473	0.0203427686575083	0.00569173132111053	0.00184031376448582	0.236561309066657
7_107107902_108107902	ENSG00000164597.9	COG5	Artery_Coronary	COVID19_HGI_C2_ALL_eur_leave_ukbb_23andme_20210107	7_107312196_G_A	0.440992	0.007145	2798	0.792000365586633	0.199854339276372	0.00605024882283254	0.00152615828721775	0.000568888026944875	0.0180858367717924
7_107107902_108107902	ENSG00000164597.9	COG5	Colon_Transverse	COVID19_HGI_B2_ALL_eur_leave_ukbb_23andme_20210107	7_107607902_C_T	0.252906	3.475e-05	2665	0.772897768428342	0.199063172908502	0.0207004505124571	0.00532948169674302	0.00200912645395596	0.332408344603477
7_107107902_108107902	ENSG00000164597.9	COG5	Lung	COVID19_HGI_C2_ALL_eur_leave_23andme_20210107	7_107188719_G_T	6.74813e-08	0.04193	2801	0.00470521486554606	0.982775898890573	4.09583634811935e-05	0.00855102619558362	0.00392690168481582	0.0373353682852687
7_107107902_108107902	ENSG00000164597.9	COG5	Brain_Spinal_cord_cervical_c-1	COVID19_HGI_A2_ALL_eur_leave_ukbb_23andme_20210107	7_107607902_C_T	0.947137	6.593e-09	2848	0.0132399600809943	0.0045505657747202	0.687943953660926	0.236388017447126	0.0578775030362333	0.999353058901839
7_107107902_108107902	ENSG00000164597.9	COG5	Artery_Tibial	COVID19_HGI_A2_ALL_eur_leave_ukbb_23andme_20210107	7_107607902_C_T	0.222496	6.593e-09	2892	0.0141765740105824	0.00338318010512179	0.736617921950059	0.175720685102541	0.070101638831695	0.999518773666913
7_107107902_108107902	ENSG00000164597.9	COG5	Cells_EBV-transformed_lymphocytes	COVID19_HGI_B1_ALL_leave_UKBB_23andme_20210107	7_107549512_T_C	0.309657	0.004485	2293	0.787188310437214	0.165038272314619	0.0366137794849287	0.00767278937291803	0.00348684839032048	0.0160440142767958
7_107107902_108107902	ENSG00000164597.9	COG5	Cells_Transformed_fibroblasts	COVID19_HGI_B1_ALL_eur_leave_ukbb_23andme_20210107	7_107120414_C_T	5.31855e-07	0.1575	2658	0.0442687889332251	0.874328789907546	0.00326589052273652	0.0644891813371125	0.0136473492993805	0.0743531138896924
7_107107902_108107902	ENSG00000164597.9	COG5	Brain_Putamen_basal_ganglia	COVID19_HGI_B2_ALL_eur_leave_23andme_20210107	7_107607902_C_T	0.448477	6.456e-05	2648	0.777597846972687	0.204127065185197	0.0133966739861752	0.00351539536077138	0.00136301849517011	0.212371894667855
7_107107902_108107902	ENSG00000164597.9	COG5	Pancreas	COVID19_HGI_C2_ALL_leave_23andme_20210107	7_107124992_A_C	2.62426e-08	0.978	2665	0.030242909714158	0.95866644534832	0.000301820414736596	0.00956614722407137	0.00122267729871406	0.0802596066384851
7_107107902_108107902	ENSG00000164597.9	COG5	Vagina	COVID19_HGI_C2_ALL_eur_leave_23andme_20210107	7_107312196_G_A	0.0496568	0.004425	2793	0.772533290432266	0.218198249794175	0.00669920943009585	0.0018914811717506	0.000677769171712484	0.0233495489225403
7_107107902_108107902	ENSG00000164597.9	COG5	Brain_Cerebellar_Hemisphere	COVID19_HGI_B2_ALL_eur_leave_ukbb_23andme_20210107	7_107607902_C_T	0.567598	3.475e-05	2652	0.667304085940324	0.30469544035647	0.0178381891286141	0.00814301536525736	0.00201926920933432	0.242851664746142
7_107107902_108107902	ENSG00000164597.9	COG5	Pituitary	COVID19_HGI_B2_ALL_leave_UKBB_23andme_20210107	7_107607902_C_T	0.495883	0.0001896	2250	0.80873852413354	0.169423026679561	0.0167833372876401	0.00351440878637427	0.00154070311288385	0.0696094625449444
7_107107902_108107902	ENSG00000164597.9	COG5	Spleen	COVID19_HGI_A2_ALL_leave_UKBB_23andme_20210107	7_107607902_C_T	0.14565	5.721e-07	2477	0.0198890766763046	0.56973275320899	0.0137523372523327	0.393940034285795	0.00268579857657783	0.584762481274322
7_107107902_108107902	ENSG00000164597.9	COG5	Heart_Left_Ventricle	COVID19_HGI_B2_ALL_eur_leave_ukbb_23andme_20210107	7_107126331_G_A	1.18382e-14	0.9361	2665	0.441810599123352	0.529764129955816	0.0118329730225892	0.0141862183458032	0.00240607955243966	0.359829225291613
7_107107902_108107902	ENSG00000164597.9	COG5	Adipose_Subcutaneous	COVID19_HGI_B2_ALL_eur_leave_23andme_20210107	7_107607902_C_T	0.0209542	6.456e-05	2665	0.624743890867206	0.35537740684682	0.0108185466510701	0.00615107996033163	0.00290907567457208	0.323981052401419
7_107107902_108107902	ENSG00000164597.9	COG5	Adrenal_Gland	COVID19_HGI_A2_ALL_leave_UKBB_23andme_20210107	7_107607902_C_T	0.118172	5.721e-07	2477	0.42453396326033	0.144425673161186	0.293544759912417	0.0998257173152334	0.0376698863508343	0.983579935635357
7_107107902_108107902	ENSG00000164597.9	COG5	Liver	COVID19_HGI_A2_ALL_leave_UKBB_23andme_20210107	7_107607902_C_T	0.128343	5.721e-07	2477	0.4553123997153	0.112646072856945	0.314826564247382	0.077849961350115	0.0393650018302573	0.985784141240857
7_107107902_108107902	ENSG00000164597.9	COG5	Colon_Transverse	COVID19_HGI_B2_ALL_leave_23andme_20210107	7_107607902_C_T	0.252906	0.0004541	2500	0.792462280675012	0.192794926988789	0.0110183958264083	0.00267957591137702	0.00104482059841342	0.0472931172076074
7_107107902_108107902	ENSG00000164597.9	COG5	Artery_Coronary	COVID19_HGI_C2_ALL_leave_23andme_20210107	7_107440930_T_C	0.969513	0.0009027	2664	0.798459491385019	0.190921377566009	0.00796495955388352	0.00190376831905393	0.000750403176035506	0.0531730133573317
7_107107902_108107902	ENSG00000164597.9	COG5	Brain_Spinal_cord_cervical_c-1	COVID19_HGI_A2_ALL_leave_23andme_20210107	7_107607902_C_T	0.947137	2.029e-07	2457	0.304871214360838	0.0930104635132597	0.43340249877524	0.132186407352243	0.0365294159984188	0.991950672397119
7_107107902_108107902	ENSG00000164597.9	COG5	Brain_Anterior_cingulate_cortex_BA24	COVID19_HGI_B1_ALL_eur_leave_23andme_20210107	7_107532072_G_A	0.87788	0.0007729	2637	0.731012807213732	0.208623200945254	0.0434470484965194	0.0123947986873751	0.00452214465711979	0.0500444178986841
7_107107902_108107902	ENSG00000164597.9	COG5	Minor_Salivary_Gland	COVID19_HGI_A2_ALL_leave_UKBB_23andme_20210107	7_107607902_C_T	0.178089	5.721e-07	2476	0.108694497340075	0.477103668990825	0.0751531636644179	0.329868145356703	0.009180524647979	0.887314065091642
7_107107902_108107902	ENSG00000164597.9	COG5	Brain_Anterior_cingulate_cortex_BA24	COVID19_HGI_B2_ALL_leave_23andme_20210107	7_107607902_C_T	0.382444	0.0004541	2485	0.774774648796264	0.21073432152047	0.0105237547391476	0.00286129577629447	0.00110597916782402	0.0411293595529713
7_107107902_108107902	ENSG00000164597.9	COG5	Muscle_Skeletal	COVID19_HGI_A2_ALL_leave_23andme_20210107	7_107607902_C_T	0.355228	2.029e-07	2472	0.242844960108204	0.159976149154421	0.345241654436573	0.227406297272747	0.0245309390280554	0.985037502037796
7_107107902_108107902	ENSG00000164597.9	COG5	Breast_Mammary_Tissue	COVID19_HGI_B2_ALL_leave_UKBB_23andme_20210107	7_107607902_C_T	0.89234	0.0001896	2250	0.789109052977087	0.188758548026874	0.01637597690432	0.00391536862917787	0.0018410534625419	0.0457197386094529
7_107107902_108107902	ENSG00000164597.9	COG5	Prostate	COVID19_HGI_C2_ALL_eur_leave_ukbb_23andme_20210107	7_107312196_G_A	0.681879	0.007145	2784	0.789732819441967	0.202191433638181	0.00598124972188906	0.00153078641985375	0.000563710778109392	0.0181104100015437
7_107107902_108107902	ENSG00000164597.9	COG5	Pituitary	COVID19_HGI_C2_ALL_eur_leave_23andme_20210107	7_107312196_G_A	0.813746	0.004425	2800	0.784992865784281	0.205744596995658	0.00682999439884369	0.00178948078025503	0.000643062040961641	0.0217064248005215
7_107107902_108107902	ENSG00000164597.9	COG5	Vagina	COVID19_HGI_B1_ALL_leave_23andme_20210107	7_107462031_T_A	0.203926	0.002457	2523	0.75949576316228	0.193282712558605	0.0348893012374199	0.00887545883944142	0.00345676420225415	0.0262692885685362
7_107107902_108107902	ENSG00000164597.9	COG5	Cells_EBV-transformed_lymphocytes	COVID19_HGI_B2_ALL_eur_leave_ukbb_23andme_20210107	7_107607902_C_T	0.536231	3.475e-05	2657	0.781473889379231	0.190856470764019	0.0206834257791832	0.00504949968184806	0.00193671439571882	0.313225176268234
7_107107902_108107902	ENSG00000164597.9	COG5	Artery_Tibial	COVID19_HGI_A2_ALL_leave_UKBB_23andme_20210107	7_107607902_C_T	0.222496	5.721e-07	2477	0.477601873709252	0.095080004098251	0.330238660471393	0.0657118694414503	0.0313675922796531	0.983680879145713
7_107107902_108107902	ENSG00000164597.9	COG5	Lung	COVID19_HGI_C2_ALL_leave_23andme_20210107	7_107173645_G_A	8.05514e-08	0.02748	2665	0.00470383747967497	0.982407402470033	4.69437032477207e-05	0.00980126109615397	0.00304055525089019	0.0591734817990297
7_107107902_108107902	ENSG00000164597.9	COG5	Skin_Not_Sun_Exposed_Suprapubic	COVID19_HGI_C2_ALL_eur_leave_23andme_20210107	7_107312196_G_A	0.36866	0.004425	2801	0.786330522274528	0.204340789032235	0.00684491830192735	0.00177805775521349	0.000705712636096494	0.0205259327464894
7_107107902_108107902	ENSG00000164597.9	COG5	Ovary	COVID19_HGI_A2_ALL_eur_leave_ukbb_23andme_20210107	7_107607902_C_T	0.395902	6.593e-09	2883	0.0139390840200701	0.00370835734411365	0.72427549496305	0.192620974887636	0.0654560887851306	0.999465225047127
7_107107902_108107902	ENSG00000164597.9	COG5	Colon_Transverse	COVID19_HGI_B2_ALL_leave_UKBB_23andme_20210107	7_107607902_C_T	0.252906	0.0001896	2250	0.804858288663459	0.173335570149606	0.0167028127439136	0.00359563681299587	0.00150769163002617	0.0858447763518118
7_107107902_108107902	ENSG00000164597.9	COG5	Nerve_Tibial	COVID19_HGI_A2_ALL_leave_23andme_20210107	7_107607902_C_T	0.269418	2.029e-07	2472	0.215362783715669	0.186317042543245	0.306171491971398	0.264851182946883	0.027297498822806	0.982435485578727
7_107107902_108107902	ENSG00000164597.9	COG5	Brain_Frontal_Cortex_BA9	COVID19_HGI_A2_ALL_leave_23andme_20210107	7_107607902_C_T	0.0667312	2.029e-07	2459	0.310078728584043	0.0753745325799504	0.44080814391456	0.107085837052441	0.0666527578690059	0.996022923095424
7_107107902_108107902	ENSG00000164597.9	COG5	Cells_EBV-transformed_lymphocytes	COVID19_HGI_B2_ALL_leave_23andme_20210107	7_107607902_C_T	0.536231	0.0004541	2499	0.802203024087782	0.183053909626049	0.01114876465456	0.00254297418260018	0.00105132744900885	0.0427423102764951
7_107107902_108107902	ENSG00000164597.9	COG5	Esophagus_Gastroesophageal_Junction	COVID19_HGI_B1_ALL_eur_leave_23andme_20210107	7_107532072_G_A	0.942134	0.0007729	2655	0.744704982078083	0.194653740950606	0.0446023931615544	0.011653953462958	0.0043849303467987	0.0518068150938079
7_107107902_108107902	ENSG00000164597.9	COG5	Heart_Atrial_Appendage	COVID19_HGI_A2_ALL_leave_23andme_20210107	7_107607902_C_T	0.165144	2.029e-07	2472	0.291324967366208	0.102296523847782	0.414163479725402	0.145383492076001	0.0468315369846074	0.993343273556606
7_107107902_108107902	ENSG00000164597.9	COG5	Skin_Not_Sun_Exposed_Suprapubic	COVID19_HGI_C2_ALL_eur_leave_ukbb_23andme_20210107	7_107481274_T_C	0.00137672	0.07617	2801	0.787195488161612	0.204565564501132	0.0060254723993406	0.00156516880193164	0.000648306135983485	0.0160354512590756
7_107107902_108107902	ENSG00000164597.9	COG5	Breast_Mammary_Tissue	COVID19_HGI_C2_ALL_eur_leave_23andme_20210107	7_107129459_T_A	0.287912	0.002993	2801	0.764584591115073	0.226079257098346	0.00665562242955647	0.00196728112660619	0.000713248230418629	0.0200443607622598
7_107107902_108107902	ENSG00000164597.9	COG5	Adrenal_Gland	COVID19_HGI_C2_ALL_eur_leave_ukbb_23andme_20210107	7_107312196_G_A	2.28212e-05	0.007145	2801	0.722244891410163	0.26948668919487	0.00552831758337421	0.00206206830098057	0.000678033510612179	0.0173704250910551
7_107107902_108107902	ENSG00000164597.9	COG5	Pituitary	COVID19_HGI_C2_ALL_eur_leave_ukbb_23andme_20210107	7_107312196_G_A	0.813746	0.007145	2800	0.785867384083912	0.205973805976995	0.00601136975822971	0.00157499199603872	0.000572448184824614	0.0174711629692768
7_107107902_108107902	ENSG00000164597.9	COG5	Brain_Cortex	COVID19_HGI_C2_ALL_eur_leave_ukbb_23andme_20210107	7_107312196_G_A	0.640728	0.007145	2797	0.711632404479866	0.280014458859705	0.00543387663715553	0.0021373501038632	0.000781909919410183	0.0115675718145887
7_107107902_108107902	ENSG00000164597.9	COG5	Heart_Atrial_Appendage	COVID19_HGI_B2_ALL_leave_23andme_20210107	7_107607902_C_T	0.165144	0.0004541	2500	0.728451027984055	0.256712712982924	0.0101283833467072	0.00356819396897411	0.00113968171733909	0.0467094187298945
7_107107902_108107902	ENSG00000164597.9	COG5	Adipose_Subcutaneous	COVID19_HGI_B2_ALL_leave_23andme_20210107	7_107607902_C_T	0.0209542	0.0004541	2500	0.635316177893111	0.349367084810603	0.00883343635861693	0.00485597274064494	0.00162732819702351	0.0879103572503641
7_107107902_108107902	ENSG00000164597.9	COG5	Esophagus_Mucosa	COVID19_HGI_A2_ALL_eur_leave_ukbb_23andme_20210107	7_107208250_T_C	2.00148e-18	0.6828	2892	1.80490248208886e-12	0.0188813560283647	9.37831322776819e-11	0.981079397211751	3.92466642973499e-05	0.0577821520683968
7_107107902_108107902	ENSG00000164597.9	COG5	Minor_Salivary_Gland	COVID19_HGI_C2_ALL_eur_leave_ukbb_23andme_20210107	7_107191327_T_C	2.81775e-08	0.1034	2786	0.182693394130641	0.807644689157271	0.00138370219470789	0.00611485983736789	0.00216335468001229	0.0346090155584008
7_107107902_108107902	ENSG00000164597.9	COG5	Heart_Left_Ventricle	COVID19_HGI_B2_ALL_leave_UKBB_23andme_20210107	7_107607902_C_T	0.228331	0.0001896	2250	0.7690269452246	0.209132513214917	0.0159592231850411	0.00433847732908	0.00154284104636209	0.0819547489538345
7_107107902_108107902	ENSG00000164597.9	COG5	Artery_Coronary	COVID19_HGI_A2_ALL_eur_leave_23andme_20210107	7_107607902_C_T	0.667029	2.414e-09	2867	0.00705395377457359	0.00182634833129716	0.741288565115679	0.191870023844515	0.0579611089339358	0.99980978974575
7_107107902_108107902	ENSG00000164597.9	COG5	Vagina	COVID19_HGI_C2_ALL_leave_23andme_20210107	7_107440930_T_C	0.822294	0.0009027	2662	0.779402738261632	0.209947693875432	0.00777042764494655	0.00209233307092912	0.000786807147060907	0.0513849332970962
7_107107902_108107902	ENSG00000164597.9	COG5	Brain_Caudate_basal_ganglia	COVID19_HGI_B1_ALL_eur_leave_ukbb_23andme_20210107	7_107262878_T_C	0.368839	0.001114	2657	0.68457448316428	0.241435966535771	0.0504683126641386	0.0177934542591298	0.00572778337668047	0.0306534679393431
7_107107902_108107902	ENSG00000164597.9	COG5	Cells_Transformed_fibroblasts	COVID19_HGI_A2_ALL_eur_leave_23andme_20210107	7_107607902_C_T	0.416059	2.414e-09	2873	0.000395978923933833	0.00900021229177229	0.0416128405404636	0.945815847789011	0.00317512045481934	0.99461139761785
7_107107902_108107902	ENSG00000164597.9	COG5	Brain_Putamen_basal_ganglia	COVID19_HGI_A2_ALL_leave_23andme_20210107	7_107607902_C_T	0.448477	2.029e-07	2458	0.319055427202693	0.0778045098705145	0.453568216117629	0.110567648248246	0.0390041985609181	0.9931699317199
7_107107902_108107902	ENSG00000164597.9	COG5	Brain_Amygdala	COVID19_HGI_B1_ALL_leave_UKBB_23andme_20210107	7_107368974_C_A	0.0734186	0.003221	2280	0.7792282214854	0.173192440457312	0.0359671415933259	0.00799048946231322	0.00362170700164891	0.0216513559962603
7_107107902_108107902	ENSG00000164597.9	COG5	Spleen	COVID19_HGI_B1_ALL_leave_23andme_20210107	7_107127496_C_T	4.17384e-09	0.1285	2523	0.0333337368810481	0.908720385186362	0.00153258066520289	0.0417654651321618	0.0146478321352252	0.0432907785925802
7_107107902_108107902	ENSG00000164597.9	COG5	Esophagus_Mucosa	COVID19_HGI_B2_ALL_leave_UKBB_23andme_20210107	7_107201114_C_T	3.03617e-18	0.3505	2250	1.14105331376806e-10	0.978291894666167	2.36796962883229e-12	0.0203005842154962	0.00140752100186259	0.0689388330101666
7_107107902_108107902	ENSG00000164597.9	COG5	Small_Intestine_Terminal_Ileum	COVID19_HGI_B2_ALL_leave_23andme_20210107	7_107607902_C_T	0.136677	0.0004541	2500	0.794501864335799	0.190756740713844	0.011046754198338	0.0026512383869339	0.00104340236508474	0.0593854582687531
7_107107902_108107902	ENSG00000164597.9	COG5	Breast_Mammary_Tissue	COVID19_HGI_B1_ALL_eur_leave_ukbb_23andme_20210107	7_107262878_T_C	0.0460483	0.001114	2658	0.724599582878965	0.201719790827631	0.0534566896346048	0.0148763505354601	0.00534758612333969	0.0450137709054287
7_107107902_108107902	ENSG00000164597.9	COG5	Skin_Sun_Exposed_Lower_leg	COVID19_HGI_B1_ALL_leave_UKBB_23andme_20210107	7_107131528_A_T	0.000317534	0.4667	2296	0.637175049000182	0.3135534982765	0.0296663025985773	0.0145937601333274	0.00501138999141328	0.011787984321681
7_107107902_108107902	ENSG00000164597.9	COG5	Cells_EBV-transformed_lymphocytes	COVID19_HGI_A2_ALL_eur_leave_ukbb_23andme_20210107	7_107607902_C_T	0.536231	6.593e-09	2876	0.0139836280417354	0.00371122066166298	0.726587012499005	0.192771468349336	0.0629466704482613	0.999440283726814
7_107107902_108107902	ENSG00000164597.9	COG5	Uterus	COVID19_HGI_A2_ALL_eur_leave_ukbb_23andme_20210107	7_107607902_C_T	0.363648	6.593e-09	2868	0.0138629085106106	0.00373967350776079	0.720315289299844	0.194245210922663	0.0678369177591222	0.999492060518189
7_107107902_108107902	ENSG00000164597.9	COG5	Pancreas	COVID19_HGI_C2_ALL_leave_UKBB_23andme_20210107	7_107124992_A_C	2.62426e-08	0.471	2580	0.0307597602541634	0.959231490215328	0.000278824425826633	0.00869399834151963	0.00103592676316229	0.140334725217196
7_107107902_108107902	ENSG00000164597.9	COG5	Heart_Left_Ventricle	COVID19_HGI_A2_ALL_eur_leave_ukbb_23andme_20210107	7_107607902_C_T	0.228331	6.593e-09	2892	0.0081359972050254	0.00995547943230179	0.422748214743816	0.517247000498878	0.0419133081199793	0.993950464897676
7_107107902_108107902	ENSG00000164597.9	COG5	Spleen	COVID19_HGI_C2_ALL_leave_23andme_20210107	7_107247528_G_T	1.10875e-08	0.09068	2663	0.0332875789024745	0.954209966234642	0.000331703049530654	0.00950581739227176	0.00266493442108092	0.0381581768731931
7_107107902_108107902	ENSG00000164597.9	COG5	Muscle_Skeletal	COVID19_HGI_C2_ALL_leave_UKBB_23andme_20210107	7_107180949_G_A	2.84559e-05	0.3286	2580	0.59260845740238	0.397431288664219	0.00537174904842961	0.00360156229549637	0.000986942589475511	0.0403815560823332
7_107107902_108107902	ENSG00000164597.9	COG5	Artery_Tibial	COVID19_HGI_B1_ALL_leave_23andme_20210107	7_107930993_A_C	0.0689508	0.002889	2525	0.790489178977095	0.16240866525984	0.0363871169349509	0.00747261334993697	0.00324242547817809	0.0329911698188695
7_107107902_108107902	ENSG00000164597.9	COG5	Brain_Amygdala	COVID19_HGI_A2_ALL_eur_leave_23andme_20210107	7_107607902_C_T	0.909978	2.414e-09	2846	0.00693742984389011	0.00193240655612433	0.729042865589203	0.203014290595822	0.05907300741496	0.999809561595416
7_107107902_108107902	ENSG00000164597.9	COG5	Brain_Substantia_nigra	COVID19_HGI_A2_ALL_leave_23andme_20210107	7_107607902_C_T	0.678258	2.029e-07	2459	0.316565837111307	0.0806228719244877	0.450030222069788	0.114575327061215	0.0382057418332028	0.992650855192628
7_107107902_108107902	ENSG00000164597.9	COG5	Skin_Not_Sun_Exposed_Suprapubic	COVID19_HGI_C2_ALL_leave_UKBB_23andme_20210107	7_107440930_T_C	0.140048	0.0009367	2580	0.80001596799994	0.190104106225058	0.00725181181799131	0.00172230880469865	0.000905805152311086	0.0571121140888222
7_107107902_108107902	ENSG00000164597.9	COG5	Cells_EBV-transformed_lymphocytes	COVID19_HGI_C2_ALL_eur_leave_ukbb_23andme_20210107	7_107270318_AG_A	0.943833	0.01523	2788	0.789450684789584	0.202658614404838	0.00582868837275051	0.00149570690339691	0.000566305529430458	0.00760712274606764
7_107107902_108107902	ENSG00000164597.9	COG5	Pituitary	COVID19_HGI_C2_ALL_leave_UKBB_23andme_20210107	7_107440930_T_C	0.189092	0.0009367	2580	0.798071423115699	0.192220195569825	0.00723418532785086	0.00174166354669678	0.000732532439928202	0.0632648490391188
7_107107902_108107902	ENSG00000164597.9	COG5	Muscle_Skeletal	COVID19_HGI_B2_ALL_eur_leave_ukbb_23andme_20210107	7_107607902_C_T	0.355228	3.475e-05	2665	0.580641667148001	0.391504524786113	0.0155512728684791	0.010483811293139	0.00181872390426843	0.201466554698336
7_107107902_108107902	ENSG00000164597.9	COG5	Adipose_Visceral_Omentum	COVID19_HGI_A2_ALL_eur_leave_ukbb_23andme_20210107	7_107607902_C_T	0.0779446	6.593e-09	2892	0.0127803841357284	0.0040872668357604	0.664071587166004	0.212268496769181	0.106792265093327	0.99969700090238
7_107107902_108107902	ENSG00000164597.9	COG5	Minor_Salivary_Gland	COVID19_HGI_C2_ALL_leave_UKBB_23andme_20210107	7_107292051_G_C	1.02882e-07	0.00888	2578	0.189028632637079	0.799000595925892	0.00171169375060188	0.00723209029454554	0.00302698739188189	0.120606939718865
7_107107902_108107902	ENSG00000164597.9	COG5	Artery_Coronary	COVID19_HGI_B2_ALL_leave_23andme_20210107	7_107607902_C_T	0.667029	0.0004541	2500	0.805672159447353	0.179524759041727	0.0112020659854581	0.00249500630299688	0.00110600922246553	0.0368286722018834
7_107107902_108107902	ENSG00000164597.9	COG5	Brain_Cerebellum	COVID19_HGI_B2_ALL_leave_UKBB_23andme_20210107	7_107607902_C_T	0.735434	0.0001896	2250	0.630161540050094	0.348000648108195	0.013077420398256	0.00722033955348018	0.00154005188997517	0.0502034411170304
7_107107902_108107902	ENSG00000164597.9	COG5	Testis	COVID19_HGI_B2_ALL_eur_leave_23andme_20210107	7_107607902_C_T	0.760393	6.456e-05	2665	0.702060097935593	0.279235270554001	0.0121574136736705	0.00483373964952455	0.00171347818721099	0.119466389044165
7_107107902_108107902	ENSG00000164597.9	COG5	Brain_Spinal_cord_cervical_c-1	COVID19_HGI_B1_ALL_leave_23andme_20210107	7_107532072_G_A	0.0983545	0.002329	2502	0.727675236971565	0.224811431076725	0.0330798191337902	0.0102156179623831	0.00421789485553689	0.0222083642971009
7_107107902_108107902	ENSG00000164597.9	COG5	Adipose_Visceral_Omentum	COVID19_HGI_B2_ALL_eur_leave_ukbb_23andme_20210107	7_107607902_C_T	0.0779446	3.475e-05	2665	0.750733164312373	0.22085565391805	0.0201068179398546	0.00591276525797287	0.00239159857174907	0.452438565990152
7_107107902_108107902	ENSG00000164597.9	COG5	Artery_Tibial	COVID19_HGI_C2_ALL_leave_UKBB_23andme_20210107	7_107440930_T_C	0.109983	0.0009367	2580	0.819090976236282	0.171204169300615	0.0074247188294631	0.00155116557690771	0.000728970056732006	0.0775135318050308
7_107107902_108107902	ENSG00000164597.9	COG5	Brain_Amygdala	COVID19_HGI_B2_ALL_eur_leave_ukbb_23andme_20210107	7_107607902_C_T	0.909978	3.475e-05	2643	0.772583321866943	0.199681796717579	0.0204965344551282	0.00529558918556767	0.00194275777478273	0.28873238433784
7_107107902_108107902	ENSG00000164597.9	COG5	Brain_Frontal_Cortex_BA9	COVID19_HGI_C2_ALL_eur_leave_ukbb_23andme_20210107	7_107312196_G_A	0.850543	0.007145	2786	0.777317573742502	0.214576835202634	0.00588279622569483	0.00162333371483848	0.000599461114330778	0.0168978510258742
7_107107902_108107902	ENSG00000164597.9	COG5	Brain_Substantia_nigra	COVID19_HGI_B2_ALL_leave_UKBB_23andme_20210107	7_107607902_C_T	0.678258	0.0001896	2238	0.793096828097507	0.184994944894139	0.0163405583644599	0.00380978263095541	0.00175788601293896	0.0637925772995893
7_107107902_108107902	ENSG00000164597.9	COG5	Thyroid	COVID19_HGI_A2_ALL_eur_leave_ukbb_23andme_20210107	7_107607902_C_T	0.284232	6.593e-09	2892	9.33425025362814e-05	0.0187803815746683	0.00485009708245221	0.975832337664053	0.000443841176289314	0.90903084303275
7_107107902_108107902	ENSG00000164597.9	COG5	Cells_Transformed_fibroblasts	COVID19_HGI_B2_ALL_leave_23andme_20210107	7_107124992_A_C	9.4358e-07	0.04491	2500	0.0424981297194728	0.942064387991301	0.00059089401041566	0.0130967137040446	0.00174987457476648	0.0927151135853945
7_107107902_108107902	ENSG00000164597.9	COG5	Whole_Blood	COVID19_HGI_A2_ALL_eur_leave_ukbb_23andme_20210107	7_107201575_G_A	1.42557e-38	0.665	2892	3.72978104800938e-26	0.0188813931296945	1.93800248414216e-24	0.981081326971817	3.72798984905912e-05	0.210834903882124
7_107107902_108107902	ENSG00000164597.9	COG5	Cells_EBV-transformed_lymphocytes	COVID19_HGI_A2_ALL_leave_UKBB_23andme_20210107	7_107607902_C_T	0.536231	5.721e-07	2476	0.468650377481984	0.105961514329578	0.324035473189708	0.0732360715935811	0.0281165634051495	0.980207539602524
7_107107902_108107902	ENSG00000164597.9	COG5	Nerve_Tibial	COVID19_HGI_B2_ALL_leave_UKBB_23andme_20210107	7_107607902_C_T	0.269418	0.0001896	2250	0.540094164074023	0.438025178724948	0.0112082981733211	0.00908852885228375	0.00158383017542463	0.0501176438757563
7_107107902_108107902	ENSG00000164597.9	COG5	Adipose_Subcutaneous	COVID19_HGI_C2_ALL_eur_leave_ukbb_23andme_20210107	7_107198079_C_A	0.000182997	0.0453	2801	0.624711353887155	0.366401604413009	0.00478176142649456	0.0028032653227263	0.00130201495061527	0.0400066086359156
7_107107902_108107902	ENSG00000164597.9	COG5	Prostate	COVID19_HGI_C2_ALL_eur_leave_23andme_20210107	7_107129459_T_A	0.192539	0.002993	2784	0.788856834732951	0.201967159554844	0.0067913405841858	0.00173810717652287	0.000646557951496467	0.0241509246898565
7_107107902_108107902	ENSG00000164597.9	COG5	Brain_Putamen_basal_ganglia	COVID19_HGI_B1_ALL_eur_leave_ukbb_23andme_20210107	7_107368974_C_A	0.44209	0.0006745	2638	0.735122360613335	0.191994237747825	0.0536454747193585	0.0140055263236663	0.0052324005958153	0.0369967055468715
7_107107902_108107902	ENSG00000164597.9	COG5	Skin_Not_Sun_Exposed_Suprapubic	COVID19_HGI_B2_ALL_eur_leave_23andme_20210107	7_107607902_C_T	0.386151	6.456e-05	2665	0.787253811400226	0.194312116138312	0.0136326936675503	0.00336342038441072	0.00143795840950101	0.181115430387737
7_107107902_108107902	ENSG00000164597.9	COG5	Cells_EBV-transformed_lymphocytes	COVID19_HGI_B1_ALL_eur_leave_23andme_20210107	7_107532072_G_A	0.428667	0.0007729	2642	0.755689691347845	0.184177150875576	0.0448915294903158	0.0109366859096045	0.00430494237665873	0.0561996737926607
7_107107902_108107902	ENSG00000164597.9	COG5	Adrenal_Gland	COVID19_HGI_A2_ALL_eur_leave_23andme_20210107	7_107607902_C_T	0.118172	2.414e-09	2873	0.00625291462854579	0.00237765961049861	0.65710956726143	0.249780258776383	0.0844795997231423	0.999856300135269
7_107107902_108107902	ENSG00000164597.9	COG5	Heart_Atrial_Appendage	COVID19_HGI_C2_ALL_eur_leave_ukbb_23andme_20210107	7_107289561_G_A	0.00254657	0.03866	2801	0.715282440619168	0.276387327738837	0.0054750245250376	0.0021148258788113	0.000740381238146434	0.0128071999970326
7_107107902_108107902	ENSG00000164597.9	COG5	Thyroid	COVID19_HGI_B2_ALL_leave_23andme_20210107	7_107117048_C_T	3.19568e-08	0.1726	2500	0.0049031263512524	0.979320286666272	6.81730704948814e-05	0.0136143755684236	0.00209403834355708	0.0529225134982402
7_107107902_108107902	ENSG00000164597.9	COG5	Vagina	COVID19_HGI_B2_ALL_leave_23andme_20210107	7_107607902_C_T	0.23441	0.0004541	2499	0.787408439857886	0.197929322423405	0.0108693811491005	0.00273115341812849	0.00106170315147978	0.0495902947932795
7_107107902_108107902	ENSG00000164597.9	COG5	Nerve_Tibial	COVID19_HGI_B2_ALL_eur_leave_ukbb_23andme_20210107	7_107607902_C_T	0.269418	3.475e-05	2665	0.519870582969905	0.451864720877033	0.0139236464578413	0.0121000106103938	0.00224103908482759	0.183200116895809
7_107107902_108107902	ENSG00000164597.9	COG5	Whole_Blood	COVID19_HGI_C2_ALL_leave_UKBB_23andme_20210107	7_107201575_G_A	1.42557e-38	0.09228	2580	1.95741182414597e-24	0.987488866473388	1.77431235960264e-26	0.00894761210314498	0.00356352142346921	0.233655655605744
7_107107902_108107902	ENSG00000164597.9	COG5	Lung	COVID19_HGI_B2_ALL_leave_23andme_20210107	7_107145564_T_C	4.0776e-08	0.1869	2500	0.00489467754769085	0.97944110467688	6.80555983272201e-05	0.0136161694677193	0.00197999270938266	0.0387348737618285
7_107107902_108107902	ENSG00000164597.9	COG5	Minor_Salivary_Gland	COVID19_HGI_B2_ALL_leave_UKBB_23andme_20210107	7_107191327_T_C	2.81775e-08	0.1161	2249	0.196216552850032	0.78188295492454	0.00407125333470721	0.0162215066857729	0.00160773220494882	0.060023430928868
7_107107902_108107902	ENSG00000164597.9	COG5	Muscle_Skeletal	COVID19_HGI_B1_ALL_eur_leave_ukbb_23andme_20210107	7_107180949_G_A	2.84559e-05	0.6394	2658	0.559228007782656	0.365617371440747	0.0412565487938037	0.0269661644230695	0.00693190755972358	0.0348577647893266
7_107107902_108107902	ENSG00000164597.9	COG5	Brain_Hippocampus	COVID19_HGI_B2_ALL_eur_leave_23andme_20210107	7_107607902_C_T	0.894454	6.456e-05	2643	0.780176169993487	0.201765137733921	0.0133526390316628	0.00345193653041892	0.00125411671050974	0.216926176650911
7_107107902_108107902	ENSG00000164597.9	COG5	Heart_Left_Ventricle	COVID19_HGI_C2_ALL_leave_UKBB_23andme_20210107	7_107126331_G_A	1.18382e-14	0.0981	2580	0.451051455614504	0.536307966310706	0.00408859373710361	0.00485771425642349	0.00369427008126336	0.712506365766522
7_107107902_108107902	ENSG00000164597.9	COG5	Liver	COVID19_HGI_A2_ALL_eur_leave_23andme_20210107	7_107607902_C_T	0.128343	2.414e-09	2870	0.0066794644706108	0.00191679577046813	0.701934751526049	0.201345025174825	0.0881239630580474	0.999874872978312
7_107107902_108107902	ENSG00000164597.9	COG5	Pancreas	COVID19_HGI_B1_ALL_leave_23andme_20210107	7_107124992_A_C	2.62426e-08	0.3824	2525	0.0304829535557002	0.91751106251581	0.00140316505912105	0.0422257017403138	0.00837711712905499	0.154004266459627
7_107107902_108107902	ENSG00000164597.9	COG5	Liver	COVID19_HGI_B1_ALL_eur_leave_23andme_20210107	7_107532072_G_A	0.640801	0.0007729	2655	0.741909154934493	0.197351965652963	0.044453760788606	0.0118204832223622	0.00446463540157574	0.0519799124088167
7_107107902_108107902	ENSG00000164597.9	COG5	Spleen	COVID19_HGI_B1_ALL_eur_leave_23andme_20210107	7_107127496_C_T	4.17384e-09	0.02573	2651	0.0326801734745176	0.877882301006236	0.00195020955960971	0.0523530348627881	0.0351342810968486	0.0727039245502771
7_107107902_108107902	ENSG00000164597.9	COG5	Breast_Mammary_Tissue	COVID19_HGI_A2_ALL_eur_leave_23andme_20210107	7_107607902_C_T	0.89234	2.414e-09	2873	0.00689672151262372	0.00209277432588105	0.72476628226999	0.219880200364552	0.0463640215269531	0.999732480833566
7_107107902_108107902	ENSG00000164597.9	COG5	Esophagus_Mucosa	COVID19_HGI_B1_ALL_leave_23andme_20210107	7_107201114_C_T	3.03617e-18	0.2833	2525	1.08765211711464e-10	0.944181942663536	5.00658653179923e-12	0.0434494011812439	0.0123686560414499	0.0611498408636635
7_107107902_108107902	ENSG00000164597.9	COG5	Esophagus_Gastroesophageal_Junction	COVID19_HGI_A2_ALL_eur_leave_ukbb_23andme_20210107	7_107607902_C_T	0.0590888	6.593e-09	2892	0.0129755209598336	0.00370010350134711	0.674210939717685	0.19214122431241	0.116972211508724	0.999707367049822
7_107107902_108107902	ENSG00000164597.9	COG5	Minor_Salivary_Gland	COVID19_HGI_B2_ALL_eur_leave_ukbb_23andme_20210107	7_107607902_C_T	0.178089	3.475e-05	2652	0.189204912030541	0.781598036342207	0.00503806503599185	0.0208086978596799	0.00335028873158023	0.0558681055510441
7_107107902_108107902	ENSG00000164597.9	COG5	Brain_Amygdala	COVID19_HGI_B2_ALL_leave_UKBB_23andme_20210107	7_107607902_C_T	0.909978	0.0001896	2237	0.803567378176198	0.174714407635082	0.0165534944105838	0.00359755102442115	0.00156716875371519	0.0692827628684082
7_107107902_108107902	ENSG00000164597.9	COG5	Muscle_Skeletal	COVID19_HGI_A2_ALL_leave_UKBB_23andme_20210107	7_107607902_C_T	0.355228	5.721e-07	2477	0.350099048035466	0.230788297544577	0.242076606102105	0.159561502063858	0.0174745462539931	0.957789546242422
7_107107902_108107902	ENSG00000164597.9	COG5	Thyroid	COVID19_HGI_B2_ALL_leave_UKBB_23andme_20210107	7_107117048_C_T	3.19568e-08	0.3257	2250	0.00503205027521997	0.973172937396491	0.000104427567745534	0.0201942643118615	0.00149632044868215	0.0567042930532424
7_107107902_108107902	ENSG00000164597.9	COG5	Stomach	COVID19_HGI_B2_ALL_eur_leave_23andme_20210107	7_107165405_T_C	1.89605e-06	0.02776	2665	0.0792705974736841	0.900158518944078	0.00137271075294042	0.0155842246412166	0.00361394818808109	0.0505636253367904
7_107107902_108107902	ENSG00000164597.9	COG5	Spleen	COVID19_HGI_A2_ALL_leave_23andme_20210107	7_107607902_C_T	0.14565	2.029e-07	2472	0.0138877426708811	0.397813610496648	0.019743573240919	0.565550544467956	0.00300452912359597	0.759707358859704
7_107107902_108107902	ENSG00000164597.9	COG5	Liver	COVID19_HGI_C2_ALL_eur_leave_23andme_20210107	7_107129459_T_A	0.353888	0.002993	2800	0.774500494759605	0.216195312200798	0.00673939298329316	0.00188056074364784	0.000684239312655983	0.0208467412303313
7_107107902_108107902	ENSG00000164597.9	COG5	Nerve_Tibial	COVID19_HGI_C2_ALL_eur_leave_ukbb_23andme_20210107	7_107140239_A_G	5.80743e-05	0.08326	2801	0.52209566028313	0.468803838481033	0.00399630465133669	0.00358687289443638	0.00151732369006365	0.0400479351176469
7_107107902_108107902	ENSG00000164597.9	COG5	Colon_Sigmoid	COVID19_HGI_A2_ALL_eur_leave_23andme_20210107	7_107607902_C_T	0.534532	2.414e-09	2873	0.00700907425690205	0.00189271353426001	0.736573266302097	0.198846792987438	0.0556781529193031	0.99980119865413
7_107107902_108107902	ENSG00000164597.9	COG5	Brain_Hippocampus	COVID19_HGI_A2_ALL_eur_leave_ukbb_23andme_20210107	7_107607902_C_T	0.894454	6.593e-09	2864	0.0139010188654351	0.00388449312541896	0.722290522178981	0.201778323692926	0.0581456421372388	0.999395554636143
7_107107902_108107902	ENSG00000164597.9	COG5	Adipose_Visceral_Omentum	COVID19_HGI_B1_ALL_eur_leave_23andme_20210107	7_107532072_G_A	0.863781	0.0007729	2656	0.726674186524008	0.212446836684182	0.0435517764468327	0.0127279806760951	0.00459921966888277	0.0440312780687551
7_107107902_108107902	ENSG00000164597.9	COG5	Colon_Sigmoid	COVID19_HGI_B2_ALL_eur_leave_23andme_20210107	7_107607902_C_T	0.534532	6.456e-05	2665	0.785306168649127	0.196314753000872	0.0135989667847902	0.00339815559001848	0.00138195597519284	0.186077960157769
7_107107902_108107902	ENSG00000164597.9	COG5	Artery_Coronary	COVID19_HGI_B1_ALL_eur_leave_ukbb_23andme_20210107	7_107262878_T_C	0.399909	0.001114	2654	0.747827497901984	0.179042013391306	0.0549526786291968	0.0131515348978441	0.00502627517966947	0.0379339203073119
7_107107902_108107902	ENSG00000164597.9	COG5	Colon_Transverse	COVID19_HGI_A2_ALL_eur_leave_23andme_20210107	7_107607902_C_T	0.252906	2.414e-09	2873	0.00684500086608937	0.00192790300576551	0.719331035879849	0.202531115806918	0.0693649444413781	0.999837771733178
7_107107902_108107902	ENSG00000164597.9	COG5	Minor_Salivary_Gland	COVID19_HGI_A2_ALL_leave_23andme_20210107	7_107607902_C_T	0.178089	2.029e-07	2471	0.0756774700163642	0.332138697411924	0.10758568238418	0.47216731300901	0.0124308371785225	0.949634114685666
7_107107902_108107902	ENSG00000164597.9	COG5	Esophagus_Muscularis	COVID19_HGI_A2_ALL_eur_leave_ukbb_23andme_20210107	7_107607902_C_T	0.170637	6.593e-09	2892	0.0133009772043949	0.00414938346780751	0.691121718187535	0.215526982038739	0.0759009391015239	0.999460609820666
7_107107902_108107902	ENSG00000164597.9	COG5	Brain_Cerebellar_Hemisphere	COVID19_HGI_A2_ALL_eur_leave_23andme_20210107	7_107607902_C_T	0.567598	2.414e-09	2856	0.00602308492608652	0.00291415896094064	0.632956584446263	0.306192498465436	0.051913673201274	0.999741430984085
7_107107902_108107902	ENSG00000164597.9	COG5	Heart_Atrial_Appendage	COVID19_HGI_A2_ALL_eur_leave_23andme_20210107	7_107607902_C_T	0.165144	2.414e-09	2873	0.00626288792333891	0.00246276576029554	0.658157646087864	0.258734035352888	0.0743826648756139	0.999828698608383
7_107107902_108107902	ENSG00000164597.9	COG5	Muscle_Skeletal	COVID19_HGI_C2_ALL_leave_23andme_20210107	7_107440930_T_C	0.476599	0.0009027	2665	0.589390077262674	0.399891746826468	0.00588203844280819	0.00399002295257047	0.000846114515480003	0.0331309129422003
7_107107902_108107902	ENSG00000164597.9	COG5	Pancreas	COVID19_HGI_B1_ALL_eur_leave_ukbb_23andme_20210107	7_107124992_A_C	2.62426e-08	0.2704	2658	0.0299629627210268	0.888957810689012	0.00221049092016757	0.0655687717168668	0.0132999639529275	0.169973591817223
7_107107902_108107902	ENSG00000164597.9	COG5	Brain_Spinal_cord_cervical_c-1	COVID19_HGI_B2_ALL_leave_23andme_20210107	7_107607902_C_T	0.947137	0.0004541	2485	0.754025232977368	0.231490972222577	0.0102749609411947	0.00315342881351867	0.00105540504534195	0.0388607091648824
7_107107902_108107902	ENSG00000164597.9	COG5	Testis	COVID19_HGI_B2_ALL_leave_UKBB_23andme_20210107	7_107607902_C_T	0.760393	0.0001896	2250	0.722289956115859	0.255816432294521	0.0149893143348832	0.0053072306184546	0.00159706663628224	0.0507618151230365
7_107107902_108107902	ENSG00000164597.9	COG5	Brain_Nucleus_accumbens_basal_ganglia	COVID19_HGI_B2_ALL_leave_23andme_20210107	7_107607902_C_T	0.400259	0.0004541	2499	0.80432060093349	0.180953670018094	0.0111781940697852	0.00251380331061904	0.00103373166801207	0.0438308653697599
7_107107902_108107902	ENSG00000164597.9	COG5	Colon_Sigmoid	COVID19_HGI_B2_ALL_eur_leave_ukbb_23andme_20210107	7_107607902_C_T	0.534532	3.475e-05	2665	0.77767729315267	0.194407648652847	0.0208284600876822	0.00520492066378346	0.00188167744301691	0.279932364542857
7_107107902_108107902	ENSG00000164597.9	COG5	Small_Intestine_Terminal_Ileum	COVID19_HGI_A2_ALL_eur_leave_23andme_20210107	7_107607902_C_T	0.136677	2.414e-09	2869	0.00674918383693111	0.00187137826339378	0.709261580086795	0.196574784472024	0.0855430733408559	0.999858228903176
7_107107902_108107902	ENSG00000164597.9	COG5	Lung	COVID19_HGI_B1_ALL_eur_leave_23andme_20210107	7_107145564_T_C	4.0776e-08	0.1432	2656	0.00475525899852189	0.920254171844382	0.000284997018871775	0.0551340374825371	0.0195715346556871	0.039515189881885
7_107107902_108107902	ENSG00000164597.9	COG5	Skin_Sun_Exposed_Lower_leg	COVID19_HGI_B1_ALL_eur_leave_23andme_20210107	7_107281829_C_T	0.000772931	0.007512	2656	0.592069595029379	0.340980215055389	0.0354845171630909	0.020424932319131	0.01104074043301	0.0640172224895585
7_107107902_108107902	ENSG00000164597.9	COG5	Adipose_Visceral_Omentum	COVID19_HGI_B1_ALL_eur_leave_ukbb_23andme_20210107	7_107368974_C_A	0.175925	0.0006745	2658	0.716567667323786	0.209578756170579	0.0528641422095862	0.0154559528170697	0.00553348147897874	0.0414458298358895
7_107107902_108107902	ENSG00000164597.9	COG5	Colon_Sigmoid	COVID19_HGI_A2_ALL_eur_leave_ukbb_23andme_20210107	7_107607902_C_T	0.534532	6.593e-09	2892	0.0140285983972343	0.00381403674299808	0.728929076343045	0.19812308776542	0.0551052007513022	0.999361341501537
7_107107902_108107902	ENSG00000164597.9	COG5	Testis	COVID19_HGI_C2_ALL_leave_23andme_20210107	7_107440930_T_C	0.489247	0.0009027	2665	0.703084506026916	0.286209630197389	0.00701669446523447	0.00285550225115241	0.00083366705930869	0.0426568540866635
7_107107902_108107902	ENSG00000164597.9	COG5	Testis	COVID19_HGI_A2_ALL_eur_leave_23andme_20210107	7_107607902_C_T	0.760393	2.414e-09	2873	0.00630798314949588	0.00269792095579616	0.662896636831522	0.283475908807769	0.0446215502554168	0.999731951989918
7_107107902_108107902	ENSG00000164597.9	COG5	Pituitary	COVID19_HGI_B1_ALL_eur_leave_23andme_20210107	7_107532072_G_A	0.522789	0.0007729	2655	0.752343839041495	0.187071592988505	0.0450375584449845	0.0111943138786026	0.00435269564641303	0.0528815954394561
7_107107902_108107902	ENSG00000164597.9	COG5	Skin_Sun_Exposed_Lower_leg	COVID19_HGI_C2_ALL_eur_leave_23andme_20210107	7_107188719_G_T	0.000640481	0.04193	2801	0.616602716204356	0.373593164476028	0.00536745693777329	0.00325090050026676	0.00118576188157578	0.0168101038549494
7_107107902_108107902	ENSG00000164597.9	COG5	Esophagus_Gastroesophageal_Junction	COVID19_HGI_A2_ALL_leave_UKBB_23andme_20210107	7_107607902_C_T	0.0590888	5.721e-07	2477	0.450152150703932	0.109405950997746	0.311258500939803	0.0755953503134636	0.0535880470450544	0.989563673382854
7_107107902_108107902	ENSG00000164597.9	COG5	Brain_Putamen_basal_ganglia	COVID19_HGI_C2_ALL_eur_leave_ukbb_23andme_20210107	7_107312196_G_A	0.705118	0.007145	2782	0.777318154948359	0.214601492648943	0.00587402793524044	0.00162111261514355	0.000585211852314288	0.0170063790427347
7_107107902_108107902	ENSG00000164597.9	COG5	Brain_Putamen_basal_ganglia	COVID19_HGI_A2_ALL_leave_UKBB_23andme_20210107	7_107607902_C_T	0.448477	5.721e-07	2463	0.462108243703899	0.112889674758162	0.31947695586102	0.078018384305289	0.0275067413716301	0.97998760793138
7_107107902_108107902	ENSG00000164597.9	COG5	Brain_Cortex	COVID19_HGI_B1_ALL_leave_UKBB_23andme_20210107	7_107283711_A_G	0.000411676	0.09502	2296	0.715110754734074	0.236348558788092	0.033294919621738	0.0109999324911161	0.00424583436498022	0.0156038714747064
7_107107902_108107902	ENSG00000164597.9	COG5	Vagina	COVID19_HGI_C2_ALL_eur_leave_ukbb_23andme_20210107	7_107312196_G_A	0.0496568	0.007145	2793	0.773411045161891	0.218446167324882	0.00587862052051189	0.00165978323275569	0.000604383759958909	0.01876177643746
7_107107902_108107902	ENSG00000164597.9	COG5	Heart_Left_Ventricle	COVID19_HGI_B2_ALL_leave_23andme_20210107	7_107126331_G_A	1.18382e-14	0.6918	2500	0.490780512115444	0.4939945615602	0.00682381241132283	0.00686696640841712	0.00153414750461652	0.540262577775414
7_107107902_108107902	ENSG00000164597.9	COG5	Esophagus_Mucosa	COVID19_HGI_A2_ALL_eur_leave_23andme_20210107	7_107201114_C_T	3.03617e-18	0.2438	2873	9.0103887069736e-13	0.00942590299578973	9.46888447359736e-11	0.990554210669771	1.98862388492988e-05	0.0566575500424438
7_107107902_108107902	ENSG00000164597.9	COG5	Adrenal_Gland	COVID19_HGI_B1_ALL_eur_leave_23andme_20210107	7_107532072_G_A	0.376174	0.0007729	2656	0.693554368172632	0.244931646156782	0.0415668058072417	0.0146742195770787	0.00527296028626571	0.0424630269651763
7_107107902_108107902	ENSG00000164597.9	COG5	Spleen	COVID19_HGI_C2_ALL_eur_leave_23andme_20210107	7_107175924_A_C	3.25507e-08	0.04277	2796	0.0333128878002373	0.955381232377116	0.000288897037344618	0.00828255170873486	0.0027344310765667	0.0322846975380211
7_107107902_108107902	ENSG00000164597.9	COG5	Brain_Caudate_basal_ganglia	COVID19_HGI_C2_ALL_eur_leave_ukbb_23andme_20210107	7_107312196_G_A	0.107554	0.007145	2801	0.72304767548363	0.268721131752665	0.00553446237631325	0.00205624600295635	0.000640484384435782	0.0163680812121868
7_107107902_108107902	ENSG00000164597.9	COG5	Brain_Putamen_basal_ganglia	COVID19_HGI_B2_ALL_leave_23andme_20210107	7_107607902_C_T	0.448477	0.0004541	2484	0.790423676468102	0.195103906731333	0.0107327637567698	0.00264812584990572	0.00109152719389013	0.0402366475832365
7_107107902_108107902	ENSG00000164597.9	COG5	Nerve_Tibial	COVID19_HGI_B1_ALL_eur_leave_ukbb_23andme_20210107	7_107140239_A_G	5.80743e-05	0.4465	2658	0.495789198677934	0.427029691677833	0.0365764070862607	0.0314946255476844	0.0091100770102882	0.022147992477271
7_107107902_108107902	ENSG00000164597.9	COG5	Adipose_Subcutaneous	COVID19_HGI_A2_ALL_eur_leave_ukbb_23andme_20210107	7_107607902_C_T	0.0209542	6.593e-09	2892	0.00975016433091922	0.00580508444632951	0.506620695716188	0.301457105171197	0.176366950335366	0.999811341255004
7_107107902_108107902	ENSG00000164597.9	COG5	Thyroid	COVID19_HGI_C2_ALL_leave_23andme_20210107	7_107140239_A_G	2.46376e-08	0.1327	2665	0.00488488356164243	0.982718742451666	4.87505202525102e-05	0.00980486602761381	0.00254275743882555	0.0600242528387029
7_107107902_108107902	ENSG00000164597.9	COG5	Skin_Not_Sun_Exposed_Suprapubic	COVID19_HGI_B1_ALL_leave_UKBB_23andme_20210107	7_107472644_C_T	0.0328116	0.003403	2296	0.788550944687944	0.163620196010217	0.0367142294354025	0.00761451043150275	0.0035001194349339	0.0429300619051584
7_107107902_108107902	ENSG00000164597.9	COG5	Pituitary	COVID19_HGI_B1_ALL_eur_leave_ukbb_23andme_20210107	7_107262878_T_C	0.617115	0.001114	2657	0.741945460549145	0.184598091240622	0.0546912785493411	0.0136021790102629	0.0051629906506293	0.0353653594681863
7_107107902_108107902	ENSG00000164597.9	COG5	Stomach	COVID19_HGI_B1_ALL_eur_leave_23andme_20210107	7_107191327_T_C	1.57152e-06	0.09398	2656	0.0786619358350983	0.85283501485377	0.00471444714549815	0.0511002872134768	0.0126883149521565	0.042523694248957
7_107107902_108107902	ENSG00000164597.9	COG5	Brain_Caudate_basal_ganglia	COVID19_HGI_B1_ALL_eur_leave_23andme_20210107	7_107532072_G_A	0.21955	0.0007729	2655	0.694358593402786	0.24476899787149	0.0415796849785569	0.014652653611704	0.00464007013546355	0.0509194380449081
7_107107902_108107902	ENSG00000164597.9	COG5	Testis	COVID19_HGI_B1_ALL_leave_23andme_20210107	7_107687673_T_C	0.00018346	0.03288	2525	0.688330152560626	0.263672744236813	0.0316846206338795	0.0121329771214398	0.00417950544724134	0.0330179910387187
7_107107902_108107902	ENSG00000164597.9	COG5	Whole_Blood	COVID19_HGI_B2_ALL_eur_leave_ukbb_23andme_20210107	7_107148700_C_T	2.2214e-38	0.1245	2665	1.92473418438945e-24	0.971003419399273	5.15499802963684e-26	0.0260033028350754	0.00299327776565321	0.197858101490457
7_107107902_108107902	ENSG00000164597.9	COG5	Breast_Mammary_Tissue	COVID19_HGI_B1_ALL_eur_leave_23andme_20210107	7_107532072_G_A	0.420361	0.0007729	2656	0.734486529052817	0.204337019837441	0.0440199937052003	0.0122416192658745	0.00491483813866728	0.0478358680245001
7_107107902_108107902	ENSG00000164597.9	COG5	Muscle_Skeletal	COVID19_HGI_B1_ALL_leave_UKBB_23andme_20210107	7_107180949_G_A	2.84559e-05	0.4717	2296	0.589745407412344	0.359941758617322	0.0274580207430734	0.0167524652477873	0.00610234797947362	0.0436795402486893
7_107107902_108107902	ENSG00000164597.9	COG5	Brain_Anterior_cingulate_cortex_BA24	COVID19_HGI_C2_ALL_leave_UKBB_23andme_20210107	7_107345251_T_C	0.602532	0.01317	2565	0.775963463632907	0.216902206334187	0.00515756600902632	0.00144113978846319	0.000535624235417126	0.0101883216792376
7_107107902_108107902	ENSG00000164597.9	COG5	Ovary	COVID19_HGI_B2_ALL_leave_23andme_20210107	7_107607902_C_T	0.395902	0.0004541	2499	0.801904424167165	0.183337332795207	0.0111446135392902	0.00254689741395315	0.00106673208438499	0.0439291405497867
7_107107902_108107902	ENSG00000164597.9	COG5	Liver	COVID19_HGI_B1_ALL_leave_23andme_20210107	7_107462031_T_A	0.442269	0.002457	2525	0.760657018324032	0.192023258984756	0.035013908614111	0.00883557900776813	0.0034702350693332	0.0251787599338732
7_107107902_108107902	ENSG00000164597.9	COG5	Brain_Hippocampus	COVID19_HGI_B1_ALL_eur_leave_23andme_20210107	7_107532072_G_A	0.36306	0.0007729	2631	0.747354580210976	0.19266798923599	0.0442282110883838	0.0113976800042524	0.00435153946039845	0.0562710494333789
7_107107902_108107902	ENSG00000164597.9	COG5	Skin_Not_Sun_Exposed_Suprapubic	COVID19_HGI_A2_ALL_eur_leave_23andme_20210107	7_107607902_C_T	0.386151	2.414e-09	2873	0.00702254713608792	0.00187283931700306	0.737989111285999	0.19675756104752	0.0563579412133903	0.999802513716977
7_107107902_108107902	ENSG00000164597.9	COG5	Artery_Tibial	COVID19_HGI_C2_ALL_eur_leave_ukbb_23andme_20210107	7_107312196_G_A	0.659802	0.007145	2801	0.80646697987181	0.185390426588712	0.0061729832059194	0.00141849270987719	0.000551117623681358	0.0179311522179208
7_107107902_108107902	ENSG00000164597.9	COG5	Esophagus_Gastroesophageal_Junction	COVID19_HGI_B1_ALL_eur_leave_ukbb_23andme_20210107	7_107262878_T_C	0.243497	0.001114	2657	0.73452697175668	0.192141055266906	0.0541104836856237	0.0141494053363826	0.00507208395440727	0.0382981427751177
7_107107902_108107902	ENSG00000164597.9	COG5	Artery_Aorta	COVID19_HGI_A2_ALL_leave_23andme_20210107	7_107607902_C_T	0.549302	2.029e-07	2472	0.327967390505442	0.071162829608727	0.466256349108063	0.101135486062435	0.0334779447153322	0.991974571487057
7_107107902_108107902	ENSG00000164597.9	COG5	Whole_Blood	COVID19_HGI_B2_ALL_leave_23andme_20210107	7_107201575_G_A	1.42557e-38	0.2059	2500	1.95111696800636e-24	0.984313192101372	2.71283310024595e-26	0.0136838880458224	0.00200291985280417	0.228204773911024
7_107107902_108107902	ENSG00000164597.9	COG5	Colon_Transverse	COVID19_HGI_C2_ALL_eur_leave_23andme_20210107	7_107312196_G_A	0.473636	0.004425	2801	0.777227994635118	0.213452748296898	0.0067656818278648	0.00185738585375736	0.000696189386362122	0.0205488988899854
7_107107902_108107902	ENSG00000164597.9	COG5	Lung	COVID19_HGI_B1_ALL_leave_UKBB_23andme_20210107	7_107145564_T_C	4.0776e-08	0.4571	2296	0.00504267214129401	0.941036218079628	0.000234782322195107	0.0438039255077875	0.00988240194909548	0.0409247473955942
7_107107902_108107902	ENSG00000164597.9	COG5	Esophagus_Muscularis	COVID19_HGI_C2_ALL_eur_leave_23andme_20210107	7_107312196_G_A	0.613813	0.004425	2801	0.76089350320904	0.229709015559432	0.00662349192661103	0.00199881583843058	0.000775173466487043	0.0170727669180754
7_107107902_108107902	ENSG00000164597.9	COG5	Liver	COVID19_HGI_B1_ALL_leave_UKBB_23andme_20210107	7_107472644_C_T	0.0128236	0.003403	2296	0.773800229238861	0.177954501326851	0.0360274492660524	0.00828146668202999	0.00393635348620512	0.0437247497042359
7_107107902_108107902	ENSG00000164597.9	COG5	Minor_Salivary_Gland	COVID19_HGI_C2_ALL_leave_23andme_20210107	7_107239151_C_CCT	2.97112e-08	0.04922	2662	0.182667955296679	0.805257834865948	0.00182079706409696	0.00802441749114537	0.00222899528213059	0.0398739283825605
7_107107902_108107902	ENSG00000164597.9	COG5	Stomach	COVID19_HGI_B1_ALL_leave_UKBB_23andme_20210107	7_107165405_T_C	1.89605e-06	0.2114	2296	0.099863354261764	0.846043591293931	0.00464954880246349	0.039380973306712	0.01006253233513	0.0440714122478546
7_107107902_108107902	ENSG00000164597.9	COG5	Brain_Cerebellum	COVID19_HGI_C2_ALL_leave_UKBB_23andme_20210107	7_107300340_A_C	0.00135008	0.004719	2580	0.620235357660092	0.369591233299579	0.00562217540214879	0.00334898847686696	0.00120224516131379	0.0418439470444752
7_107107902_108107902	ENSG00000164597.9	COG5	Heart_Left_Ventricle	COVID19_HGI_B1_ALL_eur_leave_23andme_20210107	7_107126331_G_A	1.18382e-14	0.6959	2656	0.425914858037726	0.509926051747759	0.0255263624697788	0.0305533273785999	0.0080794003661364	0.500744385200966
7_107107902_108107902	ENSG00000164597.9	COG5	Nerve_Tibial	COVID19_HGI_B1_ALL_leave_UKBB_23andme_20210107	7_107140239_A_G	5.80743e-05	0.6298	2296	0.528717996549962	0.421306120096448	0.0246166388649036	0.0196098882382	0.00574935625048601	0.0265502414725435
7_107107902_108107902	ENSG00000164597.9	COG5	Vagina	COVID19_HGI_B2_ALL_eur_leave_23andme_20210107	7_107607902_C_T	0.23441	6.456e-05	2660	0.773749238474363	0.208032203794916	0.0132885168459353	0.003571426090075	0.00135861479471075	0.255123790373778
7_107107902_108107902	ENSG00000164597.9	COG5	Esophagus_Muscularis	COVID19_HGI_C2_ALL_leave_UKBB_23andme_20210107	7_107440930_T_C	0.97339	0.0009367	2580	0.772879123831683	0.217358767686651	0.00700582761878296	0.00196947997290296	0.000786800889980445	0.0481496599105315
7_107107902_108107902	ENSG00000164597.9	COG5	Brain_Spinal_cord_cervical_c-1	COVID19_HGI_B2_ALL_leave_UKBB_23andme_20210107	7_107607902_C_T	0.947137	0.0001896	2236	0.762496783154742	0.215772036858252	0.0156977818742645	0.00444057984921016	0.00159281826353189	0.0671524260538417
7_107107902_108107902	ENSG00000164597.9	COG5	Whole_Blood	COVID19_HGI_B1_ALL_leave_UKBB_23andme_20210107	7_107201575_G_A	1.42557e-38	0.6218	2296	1.87421944258964e-24	0.945519380983722	8.72619874353948e-26	0.0440120714327517	0.0104685475835232	0.209442759147587
7_107107902_108107902	ENSG00000164597.9	COG5	Heart_Atrial_Appendage	COVID19_HGI_B1_ALL_eur_leave_23andme_20210107	7_107532072_G_A	0.416902	0.0007729	2656	0.686345771911467	0.251169773800174	0.0411347728842567	0.0150470597264085	0.00630262167769362	0.0339636034047166
7_107107902_108107902	ENSG00000164597.9	COG5	Breast_Mammary_Tissue	COVID19_HGI_C2_ALL_leave_23andme_20210107	7_107440930_T_C	0.610327	0.0009027	2665	0.771600178120273	0.217734426262208	0.0077004722089313	0.00217216928749522	0.000792754121092213	0.0471017684736202
7_107107902_108107902	ENSG00000164597.9	COG5	Esophagus_Gastroesophageal_Junction	COVID19_HGI_B1_ALL_leave_23andme_20210107	7_107462031_T_A	0.386943	0.002457	2525	0.763549010022052	0.18912780619153	0.0351470302847036	0.00870229439498518	0.00347385910672871	0.0256585251972021
7_107107902_108107902	ENSG00000164597.9	COG5	Adrenal_Gland	COVID19_HGI_B1_ALL_leave_UKBB_23andme_20210107	7_107472644_C_T	0.0847571	0.003403	2296	0.742444593065497	0.209267927409835	0.0345675587817192	0.00973934768258749	0.00398057306036163	0.0194293321436941
7_107107902_108107902	ENSG00000164597.9	COG5	Cells_Transformed_fibroblasts	COVID19_HGI_B2_ALL_eur_leave_ukbb_23andme_20210107	7_107120414_C_T	5.31855e-07	0.04651	2665	0.0459616557314196	0.924138845248478	0.00123098683784989	0.0247472051862343	0.00392130699601808	0.0792284842633396
7_107107902_108107902	ENSG00000164597.9	COG5	Spleen	COVID19_HGI_B1_ALL_leave_UKBB_23andme_20210107	7_107131528_A_T	4.17384e-09	0.4667	2294	0.0360177479574796	0.910041446257359	0.00167464946808515	0.042302521468592	0.00996363484848442	0.0346642224880005
7_107107902_108107902	ENSG00000164597.9	COG5	Brain_Hippocampus	COVID19_HGI_C2_ALL_leave_UKBB_23andme_20210107	7_107345251_T_C	0.757816	0.01317	2557	0.794919089691914	0.197989840725668	0.00526527426195854	0.00131090261634849	0.000514892704110685	0.0107547020527006
7_107107902_108107902	ENSG00000164597.9	COG5	Breast_Mammary_Tissue	COVID19_HGI_B1_ALL_leave_23andme_20210107	7_107462031_T_A	0.322686	0.002457	2525	0.752675921006763	0.199791748209943	0.0346465296175655	0.00919294879446411	0.00369285237126524	0.0239251031753732
7_107107902_108107902	ENSG00000164597.9	COG5	Testis	COVID19_HGI_C2_ALL_leave_UKBB_23andme_20210107	7_107440930_T_C	0.489247	0.0009367	2580	0.709098001195622	0.28118313200024	0.00642767828502244	0.00254806495179763	0.000743123567317973	0.0506381415624788
7_107107902_108107902	ENSG00000164597.9	COG5	Esophagus_Gastroesophageal_Junction	COVID19_HGI_C2_ALL_leave_23andme_20210107	7_107440930_T_C	0.56119	0.0009027	2665	0.783934475739791	0.205427853665354	0.00782356693950429	0.00204937927888722	0.000764724376463591	0.051949999737207
7_107107902_108107902	ENSG00000164597.9	COG5	Whole_Blood	COVID19_HGI_B1_ALL_eur_leave_23andme_20210107	7_107201575_G_A	1.42557e-38	0.03339	2656	1.73844038593299e-24	0.877020611228905	1.0418997737688e-25	0.0524920039046793	0.0704873848664145	0.217567926775721
7_107107902_108107902	ENSG00000164597.9	COG5	Brain_Caudate_basal_ganglia	COVID19_HGI_B1_ALL_leave_UKBB_23andme_20210107	7_107921440_G_T	0.000122562	0.2018	2296	0.722657419596439	0.228553899372146	0.0336462856141262	0.0106367602925009	0.00450563512478796	0.0170494836902062
7_107107902_108107902	ENSG00000164597.9	COG5	Brain_Putamen_basal_ganglia	COVID19_HGI_B1_ALL_eur_leave_23andme_20210107	7_107532072_G_A	0.742071	0.0007729	2636	0.745113231877863	0.194480124575127	0.044259170842179	0.0115473744080286	0.00460009829680281	0.0508784675491438
7_107107902_108107902	ENSG00000164597.9	COG5	Whole_Blood	COVID19_HGI_C2_ALL_eur_leave_ukbb_23andme_20210107	7_107201575_G_A	1.42557e-38	0.0824	2801	1.95436192351284e-24	0.98936305698819	1.49593766803083e-26	0.00756986732556601	0.00306707568624271	0.306306534521999
7_107107902_108107902	ENSG00000164597.9	COG5	Thyroid	COVID19_HGI_B2_ALL_eur_leave_ukbb_23andme_20210107	7_107117048_C_T	3.19568e-08	0.09375	2665	0.00483322699471354	0.966194040167268	0.000129447878240077	0.025874518180277	0.00296876677950098	0.0717621191636448
7_107107902_108107902	ENSG00000164597.9	COG5	Esophagus_Mucosa	COVID19_HGI_C2_ALL_eur_leave_ukbb_23andme_20210107	7_107201114_C_T	3.03617e-18	0.05554	2801	9.45167325484235e-11	0.988753739103748	7.23464465702657e-13	0.00756458879487351	0.0036816720061383	0.0764409209904444
7_107107902_108107902	ENSG00000164597.9	COG5	Brain_Nucleus_accumbens_basal_ganglia	COVID19_HGI_B2_ALL_eur_leave_ukbb_23andme_20210107	7_107607902_C_T	0.400259	3.475e-05	2663	0.783066242997554	0.188980352791811	0.0209614274101784	0.00505676573846653	0.00193521106199072	0.315882021129511
7_107107902_108107902	ENSG00000164597.9	COG5	Spleen	COVID19_HGI_B2_ALL_leave_23andme_20210107	7_107127496_C_T	4.17384e-09	0.122	2498	0.0344098891517594	0.949941577921882	0.000478213156860196	0.0131998901985547	0.00197042957094381	0.0456625066904383
7_107107902_108107902	ENSG00000164597.9	COG5	Nerve_Tibial	COVID19_HGI_A2_ALL_leave_UKBB_23andme_20210107	7_107607902_C_T	0.269418	5.721e-07	2477	0.310725598813313	0.268989213906906	0.21485176498438	0.185973607993356	0.0194598143020455	0.955304469376308
7_107107902_108107902	ENSG00000164597.9	COG5	Brain_Nucleus_accumbens_basal_ganglia	COVID19_HGI_A2_ALL_eur_leave_ukbb_23andme_20210107	7_107607902_C_T	0.400259	6.593e-09	2889	0.0140023723501563	0.00368407209384361	0.727565642406267	0.19136162460244	0.0633862885472933	0.9994544852546
7_107107902_108107902	ENSG00000164597.9	COG5	Thyroid	COVID19_HGI_C2_ALL_eur_leave_23andme_20210107	7_107184466_C_T	6.01138e-08	0.03939	2801	0.00488547410482584	0.982903897871977	4.25274997808613e-05	0.00855245166507295	0.00361564885834331	0.0551644389233107
7_107107902_108107902	ENSG00000164597.9	COG5	Brain_Hippocampus	COVID19_HGI_B1_ALL_leave_UKBB_23andme_20210107	7_107462031_T_A	0.769675	0.004466	2275	0.779140514016889	0.173457837796259	0.035944911004201	0.00799885547564014	0.00345788170701117	0.0159362929119698
7_107107902_108107902	ENSG00000164597.9	COG5	Heart_Left_Ventricle	COVID19_HGI_A2_ALL_eur_leave_23andme_20210107	7_107607902_C_T	0.228331	2.414e-09	2873	0.00406355621692432	0.00496496319465047	0.42703312389004	0.521718432526068	0.0422199241723179	0.997083830749056
7_107107902_108107902	ENSG00000164597.9	COG5	Heart_Left_Ventricle	COVID19_HGI_C2_ALL_leave_23andme_20210107	7_107126331_G_A	1.18382e-14	0.1866	2665	0.448938320671806	0.538871395462933	0.00448034767213165	0.00537553398431653	0.00233440220881304	0.605754072666954
7_107107902_108107902	ENSG00000164597.9	COG5	Esophagus_Gastroesophageal_Junction	COVID19_HGI_C2_ALL_leave_UKBB_23andme_20210107	7_107440930_T_C	0.56119	0.0009367	2580	0.790040814930724	0.200283245275244	0.00716139120664469	0.00181478450514271	0.000699764082244842	0.0600298413097242
7_107107902_108107902	ENSG00000164597.9	COG5	Brain_Cerebellum	COVID19_HGI_C2_ALL_eur_leave_23andme_20210107	7_107312196_G_A	0.168878	0.004425	2801	0.610857204216023	0.379550257408761	0.00531744290544357	0.00330296995716728	0.000972125512605451	0.0124286327478653
7_107107902_108107902	ENSG00000164597.9	COG5	Brain_Anterior_cingulate_cortex_BA24	COVID19_HGI_B2_ALL_eur_leave_ukbb_23andme_20210107	7_107607902_C_T	0.382444	3.475e-05	2648	0.755211272888886	0.216870435682008	0.0201519638191687	0.00578496240828491	0.0019813652016526	0.310115514844189
7_107107902_108107902	ENSG00000164597.9	COG5	Brain_Spinal_cord_cervical_c-1	COVID19_HGI_B1_ALL_leave_UKBB_23andme_20210107	7_107549512_T_C	0.123648	0.004485	2279	0.742726147383475	0.209493083352582	0.0342450552251843	0.0096552681298841	0.00388044590887444	0.015125190985274
7_107107902_108107902	ENSG00000164597.9	COG5	Ovary	COVID19_HGI_C2_ALL_eur_leave_ukbb_23andme_20210107	7_107312196_G_A	0.0645162	0.007145	2795	0.788698043573614	0.20318570620997	0.00600231476527574	0.00154575816955593	0.000568177281584451	0.0190483887144948
7_107107902_108107902	ENSG00000164597.9	COG5	Prostate	COVID19_HGI_B1_ALL_eur_leave_ukbb_23andme_20210107	7_107262878_T_C	0.218016	0.001114	2643	0.746591762016364	0.182074972331632	0.0534060593116364	0.0130194882989274	0.00490771804144019	0.0400358561817721
7_107107902_108107902	ENSG00000164597.9	COG5	Nerve_Tibial	COVID19_HGI_A2_ALL_eur_leave_ukbb_23andme_20210107	7_107607902_C_T	0.269418	6.593e-09	2892	0.00947133665848905	0.00859224809061104	0.492132748170162	0.446411719750368	0.0433919473303697	0.999042689025223
7_107107902_108107902	ENSG00000164597.9	COG5	Small_Intestine_Terminal_Ileum	COVID19_HGI_B1_ALL_eur_leave_ukbb_23andme_20210107	7_107368974_C_A	0.294402	0.0006745	2654	0.737102380569861	0.189610132923559	0.0541609857036865	0.0139270193924556	0.00519948141043736	0.0416075771229484
7_107107902_108107902	ENSG00000164597.9	COG5	Adipose_Visceral_Omentum	COVID19_HGI_C2_ALL_eur_leave_ukbb_23andme_20210107	7_107312196_G_A	0.193765	0.007145	2801	0.75707013535586	0.234737060292381	0.00579488230503584	0.00179615863367362	0.000601763413050254	0.0176330979253354
7_107107902_108107902	ENSG00000164597.9	COG5	Adrenal_Gland	COVID19_HGI_C2_ALL_leave_23andme_20210107	7_107440930_T_C	0.979688	0.0009027	2665	0.72749418738098	0.261727972762635	0.00726029999854805	0.00261110563849488	0.000906434219342831	0.0398140484657649
7_107107902_108107902	ENSG00000164597.9	COG5	Brain_Anterior_cingulate_cortex_BA24	COVID19_HGI_C2_ALL_eur_leave_ukbb_23andme_20210107	7_107312196_G_A	0.584726	0.007145	2782	0.762527445524233	0.229371396329588	0.0057574991328398	0.00173126706132846	0.000612391952010002	0.0160575600450377
7_107107902_108107902	ENSG00000164597.9	COG5	Esophagus_Mucosa	COVID19_HGI_B1_ALL_eur_leave_ukbb_23andme_20210107	7_107201114_C_T	3.03617e-18	0.3708	2658	1.03029728376905e-10	0.917150158203185	7.60092655739473e-12	0.0676467339314583	0.0152031077547248	0.0560133684322573
7_107107902_108107902	ENSG00000164597.9	COG5	Spleen	COVID19_HGI_A2_ALL_eur_leave_ukbb_23andme_20210107	7_107607902_C_T	0.14565	6.593e-09	2886	0.000633562171480232	0.0181756243683163	0.03291999199557	0.944404489554482	0.00386633191015155	0.989935428882261
7_107107902_108107902	ENSG00000164597.9	COG5	Uterus	COVID19_HGI_C2_ALL_eur_leave_23andme_20210107	7_107129459_T_A	0.845954	0.002993	2778	0.785761263884266	0.205129251743048	0.00671227268478784	0.00175164681273513	0.000645564875162998	0.0222151387772369
7_107107902_108107902	ENSG00000164597.9	COG5	Prostate	COVID19_HGI_A2_ALL_leave_UKBB_23andme_20210107	7_107607902_C_T	0.0332457	5.721e-07	2470	0.454508321418734	0.102240068493615	0.314133727842474	0.0706047780551812	0.0585131041899969	0.990703803743088
7_107107902_108107902	ENSG00000164597.9	COG5	Brain_Nucleus_accumbens_basal_ganglia	COVID19_HGI_B1_ALL_eur_leave_ukbb_23andme_20210107	7_107262878_T_C	0.0349642	0.001114	2655	0.746332798295643	0.180246689242584	0.0550216927120319	0.0132831626693104	0.005115657080431	0.0442854615310435
7_107107902_108107902	ENSG00000164597.9	COG5	Testis	COVID19_HGI_C2_ALL_eur_leave_23andme_20210107	7_107129459_T_A	0.0865247	0.002993	2801	0.697340432960364	0.293267961914915	0.0060702696347553	0.00255209521432262	0.000769240275643089	0.0213381176519235
7_107107902_108107902	ENSG00000164597.9	COG5	Heart_Atrial_Appendage	COVID19_HGI_C2_ALL_leave_23andme_20210107	7_107440930_T_C	0.146734	0.0009027	2665	0.720727744936973	0.268470040593012	0.00719277175857234	0.00267836598039703	0.00093107673104571	0.0455009689261023
7_107107902_108107902	ENSG00000164597.9	COG5	Brain_Caudate_basal_ganglia	COVID19_HGI_A2_ALL_eur_leave_23andme_20210107	7_107607902_C_T	0.886466	2.414e-09	2872	0.00649150390522147	0.00245679650110948	0.682182512583801	0.258130359806331	0.0507388272035371	0.999774102851335
7_107107902_108107902	ENSG00000164597.9	COG5	Brain_Nucleus_accumbens_basal_ganglia	COVID19_HGI_A2_ALL_eur_leave_23andme_20210107	7_107607902_C_T	0.400259	2.414e-09	2870	0.00699563173930317	0.00182735873990915	0.735160357824828	0.191970319564858	0.0640463321311015	0.9998304483419
7_107107902_108107902	ENSG00000164597.9	COG5	Breast_Mammary_Tissue	COVID19_HGI_A2_ALL_leave_UKBB_23andme_20210107	7_107607902_C_T	0.89234	5.721e-07	2477	0.458277559676692	0.120790939329049	0.316876829348163	0.0835005545655669	0.0205541170805293	0.968136451966073
7_107107902_108107902	ENSG00000164597.9	COG5	Brain_Hippocampus	COVID19_HGI_B2_ALL_eur_leave_ukbb_23andme_20210107	7_107607902_C_T	0.894454	3.475e-05	2643	0.772495612583477	0.199778831584995	0.0205259865296902	0.00530643164663308	0.00189313765520467	0.294320017350566
7_107107902_108107902	ENSG00000164597.9	COG5	Brain_Substantia_nigra	COVID19_HGI_C2_ALL_eur_leave_ukbb_23andme_20210107	7_107312196_G_A	0.519929	0.007145	2779	0.770244160476173	0.221713393101479	0.00577980057716262	0.00166310563688827	0.000599540208296798	0.0167734264218859
7_107107902_108107902	ENSG00000164597.9	COG5	Brain_Spinal_cord_cervical_c-1	COVID19_HGI_B2_ALL_eur_leave_ukbb_23andme_20210107	7_107607902_C_T	0.947137	3.475e-05	2636	0.735477824374488	0.236874615080805	0.0194207671016205	0.00625285330183955	0.00197394014124647	0.28085081073255
7_107107902_108107902	ENSG00000164597.9	COG5	Testis	COVID19_HGI_B2_ALL_leave_23andme_20210107	7_107607902_C_T	0.760393	0.0004541	2500	0.711324613901062	0.273862860271873	0.00989025767933451	0.00380667371013037	0.00111559443760021	0.0277500769006907
7_107107902_108107902	ENSG00000164597.9	COG5	Esophagus_Muscularis	COVID19_HGI_A2_ALL_leave_UKBB_23andme_20210107	7_107607902_C_T	0.170637	5.721e-07	2477	0.449645412617233	0.121350646794306	0.310908115993317	0.0838738974725192	0.0342219271226256	0.979527295323888
7_107107902_108107902	ENSG00000164597.9	COG5	Heart_Left_Ventricle	COVID19_HGI_A2_ALL_leave_23andme_20210107	7_107607902_C_T	0.228331	2.029e-07	2472	0.305984127795129	0.0892552254459995	0.435003742569962	0.126847192048077	0.0429097121408324	0.993398537430517
7_107107902_108107902	ENSG00000164597.9	COG5	Minor_Salivary_Gland	COVID19_HGI_B1_ALL_eur_leave_23andme_20210107	7_107294151_G_A	5.3043e-09	0.01467	2641	0.181538470323023	0.730931288001345	0.0104959645856309	0.0422252634643497	0.0348090136256506	0.139341367546169
7_107107902_108107902	ENSG00000164597.9	COG5	Small_Intestine_Terminal_Ileum	COVID19_HGI_C2_ALL_leave_23andme_20210107	7_107440930_T_C	0.296591	0.0009027	2663	0.787904126780849	0.201466045088508	0.00785880218061397	0.00200872304009757	0.000762302909931614	0.0555251038940155
7_107107902_108107902	ENSG00000164597.9	COG5	Vagina	COVID19_HGI_B1_ALL_eur_leave_23andme_20210107	7_107532072_G_A	0.92328	0.0007729	2644	0.741812180972757	0.198025146796919	0.0439723810680268	0.01173387498273	0.00445641617956752	0.0526361773872199
7_107107902_108107902	ENSG00000164597.9	COG5	Brain_Hypothalamus	COVID19_HGI_A2_ALL_leave_23andme_20210107	7_107607902_C_T	0.828709	2.029e-07	2458	0.322181395740635	0.0761386163602252	0.458002719036115	0.108200733803739	0.0354765350592859	0.992317069129801
7_107107902_108107902	ENSG00000164597.9	COG5	Adrenal_Gland	COVID19_HGI_A2_ALL_leave_23andme_20210107	7_107607902_C_T	0.118172	2.029e-07	2472	0.291820681291957	0.0991266291898043	0.414868213707843	0.140870514331932	0.0533139614784638	0.994304527390053
7_107107902_108107902	ENSG00000164597.9	COG5	Small_Intestine_Terminal_Ileum	COVID19_HGI_B2_ALL_eur_leave_ukbb_23andme_20210107	7_107607902_C_T	0.136677	3.475e-05	2663	0.772641794688077	0.199199265202689	0.020673319739709	0.00532775067234953	0.00215786969717643	0.386977806567691
7_107107902_108107902	ENSG00000164597.9	COG5	Esophagus_Mucosa	COVID19_HGI_B2_ALL_leave_23andme_20210107	7_107201114_C_T	3.03617e-18	0.1394	2500	1.07339396715683e-10	0.984367751395675	1.49244700930604e-12	0.0136847020116382	0.00194754648385699	0.07730461734416
7_107107902_108107902	ENSG00000164597.9	COG5	Esophagus_Gastroesophageal_Junction	COVID19_HGI_C2_ALL_eur_leave_23andme_20210107	7_107129459_T_A	0.223416	0.002993	2801	0.776592410213491	0.214127622362841	0.0067601491373272	0.00186330022753461	0.000656518058806442	0.0229201524625303
7_107107902_108107902	ENSG00000164597.9	COG5	Brain_Hippocampus	COVID19_HGI_C2_ALL_eur_leave_ukbb_23andme_20210107	7_107312196_G_A	0.648269	0.007145	2775	0.780527571391927	0.211474299873955	0.00584252888438173	0.00158238778842535	0.000573212061311215	0.0174901193127203
7_107107902_108107902	ENSG00000164597.9	COG5	Brain_Anterior_cingulate_cortex_BA24	COVID19_HGI_C2_ALL_eur_leave_23andme_20210107	7_107129459_T_A	0.303955	0.002993	2782	0.761690380073721	0.22911960359435	0.0065318828354994	0.00196412325034412	0.000694010246085486	0.0205063516676473
7_107107902_108107902	ENSG00000164597.9	COG5	Brain_Cortex	COVID19_HGI_A2_ALL_leave_UKBB_23andme_20210107	7_107607902_C_T	0.783888	5.721e-07	2477	0.425059992012449	0.153387233186747	0.293908483423633	0.106038267710919	0.0216060236662527	0.97069350637953
7_107107902_108107902	ENSG00000164597.9	COG5	Stomach	COVID19_HGI_B2_ALL_leave_UKBB_23andme_20210107	7_107124992_A_C	6.09702e-06	0.02887	2250	0.0831609718202402	0.89465015860085	0.00172579714898874	0.0185643187791737	0.00189875365074679	0.0480456058994096
7_107107902_108107902	ENSG00000164597.9	COG5	Esophagus_Gastroesophageal_Junction	COVID19_HGI_B2_ALL_leave_23andme_20210107	7_107607902_C_T	0.0590888	0.0004541	2500	0.791866008187447	0.193300654985059	0.0110101052535336	0.00268651565829598	0.00113671591566453	0.0781686301207591
7_107107902_108107902	ENSG00000164597.9	COG5	Brain_Anterior_cingulate_cortex_BA24	COVID19_HGI_B1_ALL_leave_23andme_20210107	7_107462031_T_A	0.163068	0.002457	2511	0.748011955966114	0.204747768851419	0.0342937500223769	0.00938341091287392	0.00356311424721594	0.0255475577675951
7_107107902_108107902	ENSG00000164597.9	COG5	Pituitary	COVID19_HGI_B1_ALL_leave_23andme_20210107	7_107930993_A_C	0.120119	0.002889	2525	0.771039907795231	0.181766542676614	0.0354918448381086	0.00836358279129363	0.00333812189875212	0.0267230032142751
7_107107902_108107902	ENSG00000164597.9	COG5	Stomach	COVID19_HGI_B2_ALL_eur_leave_ukbb_23andme_20210107	7_107165405_T_C	1.89605e-06	0.02299	2665	0.0785341590037451	0.891795880292164	0.00210337322528469	0.0238812024245456	0.00368538505426034	0.0678884260818638
7_107107902_108107902	ENSG00000164597.9	COG5	Thyroid	COVID19_HGI_B2_ALL_eur_leave_23andme_20210107	7_107113808_C_G	3.37706e-08	0.009423	2665	0.00486154596684526	0.971855189980274	8.41862763405823e-05	0.0168230173351333	0.00637606044140674	0.177388814851624
7_107107902_108107902	ENSG00000164597.9	COG5	Spleen	COVID19_HGI_B2_ALL_leave_UKBB_23andme_20210107	7_107127496_C_T	4.17384e-09	0.4924	2250	0.0351526966723084	0.943143960744816	0.000729505949346905	0.0195711819714256	0.00140265466210345	0.0292519760263603
7_107107902_108107902	ENSG00000164597.9	COG5	Brain_Substantia_nigra	COVID19_HGI_B2_ALL_eur_leave_ukbb_23andme_20210107	7_107607902_C_T	0.678258	3.475e-05	2647	0.762771880337869	0.209427340958641	0.0202887048263359	0.00556854171093446	0.00194353216622033	0.298186342091404
7_107107902_108107902	ENSG00000164597.9	COG5	Breast_Mammary_Tissue	COVID19_HGI_A2_ALL_leave_23andme_20210107	7_107607902_C_T	0.89234	2.029e-07	2472	0.317444762732927	0.0835380756759133	0.451296806939328	0.118733302442905	0.0289870522089274	0.98974585865969
7_107107902_108107902	ENSG00000164597.9	COG5	Brain_Hippocampus	COVID19_HGI_B2_ALL_leave_UKBB_23andme_20210107	7_107607902_C_T	0.894454	0.0001896	2228	0.80437727996305	0.173993229802727	0.016413473039624	0.00354869798521013	0.00166731920938951	0.0647585110147836
7_107107902_108107902	ENSG00000164597.9	COG5	Uterus	COVID19_HGI_C2_ALL_leave_23andme_20210107	7_107440930_T_C	0.974043	0.0009027	2650	0.79269231425775	0.196801559962947	0.00781361569858508	0.00193913140483232	0.000753378675885208	0.055088738750966
7_107107902_108107902	ENSG00000164597.9	COG5	Brain_Cerebellar_Hemisphere	COVID19_HGI_C2_ALL_leave_UKBB_23andme_20210107	7_107289561_G_A	0.000100411	0.003843	2567	0.682624635139372	0.308856549040955	0.00492986646827035	0.00222918021762164	0.00135976913378102	0.152455249061863
7_107107902_108107902	ENSG00000164597.9	COG5	Brain_Nucleus_accumbens_basal_ganglia	COVID19_HGI_C2_ALL_eur_leave_ukbb_23andme_20210107	7_107312196_G_A	0.899471	0.007145	2798	0.791113362599667	0.200738982515538	0.0060477642066963	0.00153400816305122	0.000565882515047165	0.0177856113447984
7_107107902_108107902	ENSG00000164597.9	COG5	Cells_Transformed_fibroblasts	COVID19_HGI_C2_ALL_leave_23andme_20210107	7_107123049_GA_G	2.22997e-07	0.184	2665	0.0417000547794084	0.946903245145419	0.000416161273733783	0.00944844255455288	0.00153209624688576	0.0965417932228723
7_107107902_108107902	ENSG00000164597.9	COG5	Brain_Nucleus_accumbens_basal_ganglia	COVID19_HGI_A2_ALL_leave_23andme_20210107	7_107607902_C_T	0.400259	2.029e-07	2471	0.324311182625499	0.0720575010267125	0.461055295665807	0.102399993231758	0.0401760274502234	0.993632943655382
7_107107902_108107902	ENSG00000164597.9	COG5	Colon_Sigmoid	COVID19_HGI_B1_ALL_eur_leave_23andme_20210107	7_107916960_T_C	0.0999858	0.0009081	2656	0.750882703280018	0.187968969185262	0.0450026658955283	0.0112606624451938	0.00488499919399818	0.0543158460352088
7_107107902_108107902	ENSG00000164597.9	COG5	Brain_Substantia_nigra	COVID19_HGI_C2_ALL_leave_UKBB_23andme_20210107	7_107440930_T_C	0.93078	0.0009367	2566	0.783602316607493	0.208647838172545	0.00565667948215528	0.00150560240084851	0.000587563336958055	0.0741317411856785
7_107107902_108107902	ENSG00000164597.9	COG5	Artery_Coronary	COVID19_HGI_A2_ALL_eur_leave_ukbb_23andme_20210107	7_107607902_C_T	0.667029	6.593e-09	2886	0.0141180244249831	0.00368205630331654	0.733574081381916	0.191262681985975	0.0573631559038097	0.99936789654045
7_107107902_108107902	ENSG00000164597.9	COG5	Thyroid	COVID19_HGI_B1_ALL_leave_23andme_20210107	7_107113808_C_G	3.37706e-08	0.08501	2525	0.00470880652943421	0.938946025937897	0.000216751725851959	0.0432078340471911	0.0129205817596259	0.0871628242830062
7_107107902_108107902	ENSG00000164597.9	COG5	Stomach	COVID19_HGI_B2_ALL_leave_23andme_20210107	7_107191327_T_C	1.57152e-06	0.05997	2500	0.0786756763228954	0.905805497738186	0.00109390663098519	0.0125924875241323	0.0018324317838011	0.0557905038205116
7_107107902_108107902	ENSG00000164597.9	COG5	Brain_Putamen_basal_ganglia	COVID19_HGI_A2_ALL_eur_leave_23andme_20210107	7_107607902_C_T	0.448477	2.414e-09	2850	0.00689162617389506	0.00194843222594414	0.724230043315519	0.204695411936504	0.0622344863481386	0.999820458688563
7_107107902_108107902	ENSG00000164597.9	COG5	Esophagus_Mucosa	COVID19_HGI_B2_ALL_eur_leave_ukbb_23andme_20210107	7_107131580_T_C	5.44822e-18	0.09582	2665	1.02280271674101e-10	0.971541717743981	2.73936319740674e-12	0.0260182732995106	0.00244000885148698	0.0579508428058999
7_107107902_108107902	ENSG00000164597.9	COG5	Vagina	COVID19_HGI_A2_ALL_eur_leave_ukbb_23andme_20210107	7_107607902_C_T	0.23441	6.593e-09	2881	0.0135628698056491	0.00394468839898279	0.704727782630115	0.204893448485466	0.0728712106797867	0.999524370431149
7_107107902_108107902	ENSG00000164597.9	COG5	Skin_Sun_Exposed_Lower_leg	COVID19_HGI_B1_ALL_eur_leave_ukbb_23andme_20210107	7_107262878_T_C	0.0150119	0.001114	2658	0.585656049443934	0.337936226939636	0.043206254057398	0.0249226657159235	0.0082788038431082	0.0276550318751318
7_107107902_108107902	ENSG00000164597.9	COG5	Small_Intestine_Terminal_Ileum	COVID19_HGI_A2_ALL_eur_leave_ukbb_23andme_20210107	7_107607902_C_T	0.136677	6.593e-09	2888	0.0135133958607856	0.00377135378629207	0.70215850648463	0.195875547401029	0.084681196467264	0.999568520997488
7_107107902_108107902	ENSG00000164597.9	COG5	Artery_Tibial	COVID19_HGI_C2_ALL_eur_leave_23andme_20210107	7_107129459_T_A	0.202264	0.002993	2801	0.805570132384703	0.185184259513842	0.00701239693290323	0.00161138621908347	0.000621824949468671	0.025883390310167
7_107107902_108107902	ENSG00000164597.9	COG5	Brain_Substantia_nigra	COVID19_HGI_B2_ALL_eur_leave_23andme_20210107	7_107607902_C_T	0.678258	6.456e-05	2647	0.770440354521327	0.211532804202435	0.01313279100657	0.00360446144994857	0.00128958881971912	0.219444061069148
7_107107902_108107902	ENSG00000164597.9	COG5	Stomach	COVID19_HGI_B1_ALL_leave_23andme_20210107	7_107208118_T_C	4.93457e-07	0.3214	2525	0.0785858709120203	0.868321823908846	0.00361739711353279	0.039960327618565	0.00951458044703614	0.0618257973774035
7_107107902_108107902	ENSG00000164597.9	COG5	Uterus	COVID19_HGI_C2_ALL_leave_UKBB_23andme_20210107	7_107440930_T_C	0.974043	0.0009367	2567	0.798727519133661	0.191759716262834	0.00712008630670709	0.00170871717660693	0.000683961120191121	0.0641500992771358
7_107107902_108107902	ENSG00000164597.9	COG5	Ovary	COVID19_HGI_C2_ALL_eur_leave_23andme_20210107	7_107129459_T_A	0.151598	0.002993	2795	0.787807127915481	0.202956187031311	0.0068333716960842	0.00175978108799874	0.000643532269125594	0.0243256831801759
7_107107902_108107902	ENSG00000164597.9	COG5	Brain_Amygdala	COVID19_HGI_C2_ALL_leave_23andme_20210107	7_107440930_T_C	0.880345	0.0009027	2647	0.787819330308672	0.203681160990376	0.00626761864699955	0.00161980492363439	0.000612085130318142	0.0681752473585197
7_107107902_108107902	ENSG00000164597.9	COG5	Brain_Amygdala	COVID19_HGI_C2_ALL_leave_UKBB_23andme_20210107	7_107440930_T_C	0.880345	0.0009367	2565	0.793425678614007	0.198848489635812	0.00572574932888032	0.00143442269112583	0.000565659730174437	0.0779509663167707
7_107107902_108107902	ENSG00000164597.9	COG5	Brain_Spinal_cord_cervical_c-1	COVID19_HGI_C2_ALL_eur_leave_23andme_20210107	7_107312196_G_A	0.0641177	0.004425	2763	0.742159955655117	0.248786913518346	0.00628301990609946	0.00210552980204933	0.00066458111838793	0.0225622498567769
7_107107902_108107902	ENSG00000164597.9	COG5	Brain_Cerebellar_Hemisphere	COVID19_HGI_B2_ALL_leave_UKBB_23andme_20210107	7_107607902_C_T	0.567598	0.0001896	2238	0.692941749744647	0.285173952299296	0.0142770147398462	0.00587384372395271	0.00173343949225852	0.0546700417818659
7_107107902_108107902	ENSG00000164597.9	COG5	Muscle_Skeletal	COVID19_HGI_A2_ALL_eur_leave_23andme_20210107	7_107607902_C_T	0.355228	2.414e-09	2873	0.00532626294217225	0.00372858600888088	0.559729109537732	0.391792175370412	0.0394238661408024	0.999686589611857
7_107107902_108107902	ENSG00000164597.9	COG5	Skin_Not_Sun_Exposed_Suprapubic	COVID19_HGI_B2_ALL_leave_23andme_20210107	7_107607902_C_T	0.386151	0.0004541	2500	0.803387978109872	0.181896305759895	0.0111703067273465	0.00252806895816972	0.00101734044471646	0.0389940811430583
7_107107902_108107902	ENSG00000164597.9	COG5	Liver	COVID19_HGI_A2_ALL_leave_23andme_20210107	7_107607902_C_T	0.128343	2.029e-07	2472	0.312711723516296	0.0772344619093214	0.444568059968691	0.109744987224716	0.0557407673809754	0.995191408772652
7_107107902_108107902	ENSG00000164597.9	COG5	Muscle_Skeletal	COVID19_HGI_C2_ALL_eur_leave_ukbb_23andme_20210107	7_107180949_G_A	2.84559e-05	0.3831	2801	0.585511258637085	0.405947893296893	0.00448171004722099	0.00310631578310559	0.000952822235695178	0.0387910934295437
7_107107902_108107902	ENSG00000164597.9	COG5	Adipose_Visceral_Omentum	COVID19_HGI_C2_ALL_leave_UKBB_23andme_20210107	7_107440930_T_C	0.712305	0.0009367	2580	0.769278777606547	0.221061776457697	0.00697319197855995	0.00200314990321695	0.000683104053979401	0.0579344209999903
7_107107902_108107902	ENSG00000164597.9	COG5	Skin_Not_Sun_Exposed_Suprapubic	COVID19_HGI_B1_ALL_eur_leave_ukbb_23andme_20210107	7_107368974_C_A	0.239909	0.0006745	2658	0.742251358681955	0.183858856446336	0.0547589336917308	0.0135584511764037	0.00557240000357468	0.0360172751198947
7_107107902_108107902	ENSG00000164597.9	COG5	Muscle_Skeletal	COVID19_HGI_B1_ALL_eur_leave_23andme_20210107	7_107532072_G_A	0.234926	0.0007729	2656	0.567420210024766	0.370927541616924	0.0340072051501131	0.022225387038296	0.00541965616990024	0.0355606992435936
7_107107902_108107902	ENSG00000164597.9	COG5	Esophagus_Gastroesophageal_Junction	COVID19_HGI_A2_ALL_leave_23andme_20210107	7_107607902_C_T	0.0590888	2.029e-07	2472	0.30723236585655	0.0745242052524794	0.436778305950911	0.10587208611399	0.0755930368260698	0.996529799469801
7_107107902_108107902	ENSG00000164597.9	COG5	Brain_Substantia_nigra	COVID19_HGI_C2_ALL_leave_23andme_20210107	7_107440930_T_C	0.93078	0.0009027	2650	0.777545890671644	0.213913092901796	0.00619974160745252	0.00170499411146966	0.000636280707638201	0.0647413660419259
7_107107902_108107902	ENSG00000164597.9	COG5	Cells_Transformed_fibroblasts	COVID19_HGI_C2_ALL_eur_leave_ukbb_23andme_20210107	7_107123049_GA_G	2.22997e-07	0.8878	2801	0.0417894702961441	0.949542836003435	0.000319871370757634	0.00726705559376579	0.00108076673589792	0.0696294965864888
7_107107902_108107902	ENSG00000164597.9	COG5	Brain_Amygdala	COVID19_HGI_C2_ALL_eur_leave_ukbb_23andme_20210107	7_107312196_G_A	0.345073	0.007145	2775	0.780292676862842	0.211705476125404	0.00583949032576763	0.00158376548430171	0.00057859120168425	0.0178553011704598
7_107107902_108107902	ENSG00000164597.9	COG5	Heart_Atrial_Appendage	COVID19_HGI_B2_ALL_leave_UKBB_23andme_20210107	7_107607902_C_T	0.165144	0.0001896	2250	0.740653979598649	0.237476469478372	0.0153704135293355	0.00492665532729092	0.00157248206635344	0.0887693936205761
7_107107902_108107902	ENSG00000164597.9	COG5	Brain_Spinal_cord_cervical_c-1	COVID19_HGI_B1_ALL_eur_leave_23andme_20210107	7_107532072_G_A	0.0983545	0.0007729	2617	0.714213311277283	0.226210190652057	0.0415238385584667	0.0131467888521919	0.00490587066000127	0.0526777567931233
7_107107902_108107902	ENSG00000164597.9	COG5	Adipose_Visceral_Omentum	COVID19_HGI_B2_ALL_leave_23andme_20210107	7_107607902_C_T	0.0779446	0.0004541	2500	0.770295784685936	0.214945159159013	0.0107101928584587	0.00298753624072616	0.0010613270558665	0.0754874086164051
7_107107902_108107902	ENSG00000164597.9	COG5	Small_Intestine_Terminal_Ileum	COVID19_HGI_A2_ALL_leave_23andme_20210107	7_107607902_C_T	0.136677	2.029e-07	2472	0.315572170533273	0.0750690287789085	0.448634627626216	0.106668174023893	0.0540559990377092	0.994865071474266
7_107107902_108107902	ENSG00000164597.9	COG5	Minor_Salivary_Gland	COVID19_HGI_B1_ALL_eur_leave_ukbb_23andme_20210107	7_107294151_G_A	5.3043e-09	0.0907	2643	0.181434642961586	0.735388169600402	0.0131228052446105	0.053172274998264	0.0168821071951373	0.0774283670842276
7_107107902_108107902	ENSG00000164597.9	COG5	Esophagus_Gastroesophageal_Junction	COVID19_HGI_A2_ALL_eur_leave_23andme_20210107	7_107607902_C_T	0.0590888	2.414e-09	2873	0.00647811626424233	0.00183559408182324	0.680775674696122	0.192781743336458	0.118128871621355	0.999908895717852
7_107107902_108107902	ENSG00000164597.9	COG5	Artery_Aorta	COVID19_HGI_B2_ALL_leave_UKBB_23andme_20210107	7_107607902_C_T	0.549302	0.0001896	2250	0.816970529947346	0.161225973263743	0.016954171897349	0.00334433523937917	0.00150498965218258	0.0648746568189559
7_107107902_108107902	ENSG00000164597.9	COG5	Whole_Blood	COVID19_HGI_B1_ALL_leave_23andme_20210107	7_107201575_G_A	1.42557e-38	0.1521	2525	1.85686972628556e-24	0.936766677440309	8.54738276756105e-26	0.0431003037174256	0.0201330188422634	0.216523154816672
7_107107902_108107902	ENSG00000164597.9	COG5	Adipose_Subcutaneous	COVID19_HGI_A2_ALL_leave_UKBB_23andme_20210107	7_107607902_C_T	0.0209542	5.721e-07	2477	0.349438230283892	0.192573333440792	0.241619682498769	0.133071875198306	0.0832968785782425	0.991714295292838
7_107107902_108107902	ENSG00000164597.9	COG5	Esophagus_Muscularis	COVID19_HGI_B1_ALL_eur_leave_ukbb_23andme_20210107	7_107368974_C_A	0.152207	0.0006745	2658	0.719991435498438	0.205981966746761	0.0531167276609412	0.0151904169052647	0.00571945318859557	0.0440184601013331
7_107107902_108107902	ENSG00000164597.9	COG5	Thyroid	COVID19_HGI_A2_ALL_leave_23andme_20210107	7_107607902_C_T	0.284232	2.029e-07	2472	0.0020406604927159	0.410479880193604	0.00290111437492743	0.583559590812663	0.00101875412608991	0.235560502832659
7_107107902_108107902	ENSG00000164597.9	COG5	Brain_Cerebellum	COVID19_HGI_B2_ALL_leave_23andme_20210107	7_107607902_C_T	0.735434	0.0004541	2500	0.622436759690519	0.362728897892043	0.008654360923444	0.00504224498607041	0.00113773650792408	0.0260270277751152
7_107107902_108107902	ENSG00000164597.9	COG5	Heart_Atrial_Appendage	COVID19_HGI_C2_ALL_eur_leave_23andme_20210107	7_107312196_G_A	0.338742	0.004425	2801	0.714506156131478	0.276087369033109	0.00621969531437905	0.00240252508138431	0.000784254439649691	0.0168377753622307
7_107107902_108107902	ENSG00000164597.9	COG5	Whole_Blood	COVID19_HGI_A2_ALL_eur_leave_23andme_20210107	7_107201575_G_A	1.42557e-38	0.3579	2873	1.86196929459375e-26	0.00942590832923234	1.95671604380934e-24	0.990554771719677	1.93199510878025e-05	0.207567411081439
7_107107902_108107902	ENSG00000164597.9	COG5	Brain_Amygdala	COVID19_HGI_B2_ALL_eur_leave_23andme_20210107	7_107607902_C_T	0.909978	6.456e-05	2643	0.780401267220983	0.201702421976693	0.0132322189763338	0.00341875245888957	0.00124533936710028	0.219963355441472
7_107107902_108107902	ENSG00000164597.9	COG5	Cells_Transformed_fibroblasts	COVID19_HGI_A2_ALL_eur_leave_ukbb_23andme_20210107	7_107607902_C_T	0.416059	6.593e-09	2892	0.000793162225619528	0.0180292128009777	0.0412128847187627	0.936798719818692	0.00316602043594846	0.987535952410519
7_107107902_108107902	ENSG00000164597.9	COG5	Brain_Spinal_cord_cervical_c-1	COVID19_HGI_C2_ALL_leave_23andme_20210107	7_107440930_T_C	0.0604766	0.0009027	2646	0.748973130181663	0.242526200319604	0.00593782782493389	0.0019220968842412	0.000640744789557805	0.0645919046106989
7_107107902_108107902	ENSG00000164597.9	COG5	Thyroid	COVID19_HGI_A2_ALL_leave_UKBB_23andme_20210107	7_107607902_C_T	0.284232	5.721e-07	2477	0.00292062832912141	0.587487425793875	0.00201947362486901	0.406217865244846	0.00135460700728927	0.121817953535559
7_107107902_108107902	ENSG00000164597.9	COG5	Liver	COVID19_HGI_B2_ALL_eur_leave_23andme_20210107	7_107607902_C_T	0.128343	6.456e-05	2665	0.775085105492506	0.206483735063218	0.0134219709786688	0.00357419648377026	0.00143499198183737	0.29377191302813
7_107107902_108107902	ENSG00000164597.9	COG5	Esophagus_Mucosa	COVID19_HGI_C2_ALL_eur_leave_23andme_20210107	7_107201114_C_T	3.03617e-18	0.04205	2801	9.43770206045795e-11	0.987292191469287	8.21541295063866e-13	0.00859014925441927	0.00411765918109406	0.076596256659836
7_107107902_108107902	ENSG00000164597.9	COG5	Cells_EBV-transformed_lymphocytes	COVID19_HGI_A2_ALL_leave_23andme_20210107	7_107607902_C_T	0.536231	2.029e-07	2471	0.323579311092764	0.0729161622066421	0.460014834331163	0.103621011751681	0.0398686806177499	0.99342013937856
7_107107902_108107902	ENSG00000164597.9	COG5	Skin_Sun_Exposed_Lower_leg	COVID19_HGI_A2_ALL_eur_leave_23andme_20210107	7_107607902_C_T	0.0600793	2.414e-09	2873	0.00523966767886104	0.00320931963059886	0.550628941155208	0.337158898952853	0.10376317258248	0.999876642911193
7_107107902_108107902	ENSG00000164597.9	COG5	Artery_Coronary	COVID19_HGI_B1_ALL_leave_UKBB_23andme_20210107	7_107549512_T_C	0.0235072	0.004485	2295	0.790312871251516	0.161947597732176	0.0367784082583593	0.00753304903872171	0.0034280737192266	0.0237839158939672
7_107107902_108107902	ENSG00000164597.9	COG5	Artery_Coronary	COVID19_HGI_C2_ALL_leave_UKBB_23andme_20210107	7_107440930_T_C	0.969513	0.0009367	2579	0.805063308228288	0.185287329556942	0.00729383576570271	0.00167801699499196	0.000677509454074734	0.0623026209350271
7_107107902_108107902	ENSG00000164597.9	COG5	Pancreas	COVID19_HGI_B1_ALL_leave_UKBB_23andme_20210107	7_107124992_A_C	2.62426e-08	0.3056	2296	0.0318783129667876	0.913584948101378	0.00148422585016288	0.0425251738977195	0.0105273391839523	0.178943410563252
7_107107902_108107902	ENSG00000164597.9	COG5	Pituitary	COVID19_HGI_A2_ALL_leave_UKBB_23andme_20210107	7_107607902_C_T	0.495883	5.721e-07	2477	0.468275923598105	0.107684411476225	0.323790215769094	0.0744327601238539	0.0258166890327214	0.979160957525826
7_107107902_108107902	ENSG00000164597.9	COG5	Ovary	COVID19_HGI_C2_ALL_leave_UKBB_23andme_20210107	7_107440930_T_C	0.514591	0.0009367	2579	0.801034783452911	0.189299373330498	0.00725699616764985	0.00171426818577025	0.00069457886317171	0.0635540828928814
7_107107902_108107902	ENSG00000164597.9	COG5	Minor_Salivary_Gland	COVID19_HGI_B1_ALL_leave_UKBB_23andme_20210107	7_107294151_G_A	5.3043e-09	0.2052	2293	0.204660161243896	0.741922087663723	0.00943885030902387	0.0342073984825843	0.00977150230077328	0.0720476561227589
7_107107902_108107902	ENSG00000164597.9	COG5	Pituitary	COVID19_HGI_A2_ALL_eur_leave_23andme_20210107	7_107607902_C_T	0.495883	2.414e-09	2872	0.00699285162096723	0.00188293631163574	0.734868398549383	0.197816543197969	0.0584392703200454	0.999810598835792
7_107107902_108107902	ENSG00000164597.9	COG5	Minor_Salivary_Gland	COVID19_HGI_B2_ALL_leave_23andme_20210107	7_107191327_T_C	2.81775e-08	0.05997	2498	0.190802319963082	0.793644667541587	0.00265022083243755	0.0110217460878826	0.00188104557501149	0.0634936949329616
7_107107902_108107902	ENSG00000164597.9	COG5	Artery_Aorta	COVID19_HGI_B1_ALL_eur_leave_23andme_20210107	7_107532072_G_A	0.437901	0.0007729	2656	0.758212540547183	0.180857686066076	0.0454419651577991	0.0108346936770531	0.00465311455188864	0.0492734731940039
7_107107902_108107902	ENSG00000164597.9	COG5	Brain_Putamen_basal_ganglia	COVID19_HGI_A2_ALL_eur_leave_ukbb_23andme_20210107	7_107607902_C_T	0.448477	6.593e-09	2869	0.0137931619402072	0.00392721517759161	0.716693414337859	0.20399671611355	0.0615894924307928	0.999428356326403
7_107107902_108107902	ENSG00000164597.9	COG5	Lung	COVID19_HGI_B1_ALL_leave_23andme_20210107	7_107145564_T_C	4.0776e-08	0.259	2525	0.00474854782265387	0.940450638112803	0.000218581062827072	0.0432787101175827	0.011303522884133	0.0401170539503898
7_107107902_108107902	ENSG00000164597.9	COG5	Brain_Cerebellum	COVID19_HGI_C2_ALL_leave_23andme_20210107	7_107440930_T_C	0.713339	0.0009027	2665	0.614969659152587	0.374094084430822	0.00613731943553582	0.00373234506657286	0.00106659191448251	0.0299586000268668
7_107107902_108107902	ENSG00000164597.9	COG5	Thyroid	COVID19_HGI_B1_ALL_eur_leave_23andme_20210107	7_107113808_C_G	3.37706e-08	0.01903	2656	0.00471231553895909	0.911660976996317	0.000282423287775479	0.0546098584977436	0.0287344256792044	0.151093689712994
7_107107902_108107902	ENSG00000164597.9	COG5	Whole_Blood	COVID19_HGI_B1_ALL_eur_leave_ukbb_23andme_20210107	7_107201575_G_A	1.42557e-38	0.1871	2658	1.80092206378329e-24	0.908541807088454	1.32861423183921e-25	0.0670024078084733	0.0244557851030705	0.207970003887412
7_107107902_108107902	ENSG00000164597.9	COG5	Uterus	COVID19_HGI_B2_ALL_leave_UKBB_23andme_20210107	7_107607902_C_T	0.363648	0.0001896	2244	0.809115304225946	0.169097794512459	0.0167229503864281	0.00349337509304507	0.00157057578212173	0.0809078162320048
7_107107902_108107902	ENSG00000164597.9	COG5	Brain_Amygdala	COVID19_HGI_C2_ALL_eur_leave_23andme_20210107	7_107312196_G_A	0.345073	0.004425	2775	0.779427010589137	0.211470607471533	0.00664770381233525	0.00180297319436715	0.000651704932627783	0.0221244583966094
7_107107902_108107902	ENSG00000164597.9	COG5	Whole_Blood	COVID19_HGI_B2_ALL_leave_UKBB_23andme_20210107	7_107201575_G_A	1.42557e-38	0.7257	2250	1.93960953899605e-24	0.978507837866316	4.02517255304134e-26	0.0203052862194593	0.00118687591422517	0.213384854607841
7_107107902_108107902	ENSG00000164597.9	COG5	Ovary	COVID19_HGI_B2_ALL_leave_UKBB_23andme_20210107	7_107607902_C_T	0.395902	0.0001896	2250	0.811064869148255	0.167012428438091	0.0168316147368579	0.00346429678522026	0.00162679089157555	0.0751372374159563
7_107107902_108107902	ENSG00000164597.9	COG5	Brain_Anterior_cingulate_cortex_BA24	COVID19_HGI_B1_ALL_leave_UKBB_23andme_20210107	7_107472644_C_T	0.223266	0.003403	2282	0.760764698815162	0.191499658899319	0.0351866710827676	0.00885349192787855	0.00369547927487295	0.0154825143485729
7_107107902_108107902	ENSG00000164597.9	COG5	Pancreas	COVID19_HGI_A2_ALL_eur_leave_23andme_20210107	7_107607902_C_T	0.848244	2.414e-09	2873	0.000287451517532378	0.00911799583273648	0.0302078556185679	0.958194529180066	0.00219216785109674	0.992096645326305
7_107107902_108107902	ENSG00000164597.9	COG5	Prostate	COVID19_HGI_C2_ALL_leave_UKBB_23andme_20210107	7_107440930_T_C	0.442297	0.0009367	2567	0.801891967281807	0.188496054923829	0.00722593690227541	0.0016978705567516	0.00068817033533778	0.0635059277332053
7_107107902_108107902	ENSG00000164597.9	COG5	Esophagus_Mucosa	COVID19_HGI_C2_ALL_leave_23andme_20210107	7_107208250_T_C	2.00148e-18	0.04911	2665	9.42751926797327e-11	0.98622695424787	9.4085450186193e-13	0.00983848573524428	0.00393455992167053	0.103808976696697
7_107107902_108107902	ENSG00000164597.9	COG5	Brain_Hypothalamus	COVID19_HGI_A2_ALL_eur_leave_23andme_20210107	7_107607902_C_T	0.828709	2.414e-09	2856	0.00696418968696635	0.00192893255698433	0.731855704230415	0.202651879130132	0.0565992943955026	0.99980063017429
7_107107902_108107902	ENSG00000164597.9	COG5	Brain_Caudate_basal_ganglia	COVID19_HGI_A2_ALL_leave_23andme_20210107	7_107607902_C_T	0.886466	2.029e-07	2472	0.298669994652085	0.101203627644322	0.424605571547806	0.143844926819524	0.0316758793362638	0.990825710143131
7_107107902_108107902	ENSG00000164597.9	COG5	Brain_Substantia_nigra	COVID19_HGI_C2_ALL_eur_leave_23andme_20210107	7_107312196_G_A	0.519929	0.004425	2779	0.769368323245474	0.221461284933463	0.00658900848673368	0.00189594878058271	0.000685434553746874	0.0204760756442876
7_107107902_108107902	ENSG00000164597.9	COG5	Brain_Cerebellar_Hemisphere	COVID19_HGI_C2_ALL_eur_leave_23andme_20210107	7_107289561_G_A	0.000100411	0.07839	2786	0.67077772511349	0.319796116737301	0.00577396311202551	0.00275186099400743	0.000900334043176604	0.0149280320219358
7_107107902_108107902	ENSG00000164597.9	COG5	Skin_Not_Sun_Exposed_Suprapubic	COVID19_HGI_A2_ALL_leave_UKBB_23andme_20210107	7_107607902_C_T	0.386151	5.721e-07	2477	0.470608815843767	0.105861030373	0.325403298239329	0.073172842710601	0.0249540128333034	0.977639951005884
7_107107902_108107902	ENSG00000164597.9	COG5	Artery_Aorta	COVID19_HGI_B2_ALL_eur_leave_23andme_20210107	7_107607902_C_T	0.549302	6.456e-05	2665	0.792894611634878	0.188796935059861	0.013730374111297	0.00326804318117347	0.00131003601279054	0.187903924631092
7_107107902_108107902	ENSG00000164597.9	COG5	Thyroid	COVID19_HGI_B1_ALL_eur_leave_ukbb_23andme_20210107	7_107113808_C_G	3.37706e-08	0.1021	2658	0.00470293054929212	0.910678417246713	0.000346954517621637	0.0671673857954163	0.0171043118909566	0.0788393513051932
7_107107902_108107902	ENSG00000164597.9	COG5	Brain_Hippocampus	COVID19_HGI_B1_ALL_leave_23andme_20210107	7_107532072_G_A	0.36306	0.002329	2503	0.765819270141741	0.187252468262729	0.0350007736991544	0.00855475778684499	0.00337273010953026	0.0264670318582846
7_107107902_108107902	ENSG00000164597.9	COG5	Liver	COVID19_HGI_B1_ALL_eur_leave_ukbb_23andme_20210107	7_107262878_T_C	0.449572	0.001114	2657	0.731416641016992	0.194685773667778	0.0539484738471867	0.0143542101402031	0.00559490132784076	0.0327164052865399
7_107107902_108107902	ENSG00000164597.9	COG5	Pancreas	COVID19_HGI_A2_ALL_eur_leave_ukbb_23andme_20210107	7_107607902_C_T	0.848244	6.593e-09	2892	0.000575783097055476	0.018264948894286	0.0299178171066134	0.949048592542239	0.00219285835980534	0.981916483529324
7_107107902_108107902	ENSG00000164597.9	COG5	Pituitary	COVID19_HGI_B2_ALL_leave_23andme_20210107	7_107607902_C_T	0.495883	0.0004541	2500	0.799233747713345	0.186027194633597	0.0111125463064669	0.00258548114875476	0.00104103019783642	0.0394769585472514
7_107107902_108107902	ENSG00000164597.9	COG5	Skin_Sun_Exposed_Lower_leg	COVID19_HGI_C2_ALL_leave_UKBB_23andme_20210107	7_107440930_T_C	0.49033	0.0009367	2580	0.626533894372509	0.36325123633054	0.00567926901626921	0.00329147716481968	0.0012441231158617	0.0254552400940662
7_107107902_108107902	ENSG00000164597.9	COG5	Lung	COVID19_HGI_B1_ALL_eur_leave_ukbb_23andme_20210107	7_107145564_T_C	4.0776e-08	0.2713	2658	0.00466050403541154	0.912699301310678	0.00034382453930205	0.0673186012625276	0.0149777688520805	0.0396452541906438
7_107107902_108107902	ENSG00000164597.9	COG5	Brain_Caudate_basal_ganglia	COVID19_HGI_A2_ALL_leave_UKBB_23andme_20210107	7_107607902_C_T	0.886466	5.721e-07	2477	0.431578701027329	0.146405820154854	0.298415856303807	0.101210173894689	0.0223894486193215	0.973191226617868
7_107107902_108107902	ENSG00000164597.9	COG5	Small_Intestine_Terminal_Ileum	COVID19_HGI_B2_ALL_eur_leave_23andme_20210107	7_107607902_C_T	0.136677	6.456e-05	2663	0.780436065353777	0.201208751357945	0.0135061710424201	0.00348073606485851	0.00136827618099987	0.298021711735407
7_107107902_108107902	ENSG00000164597.9	COG5	Artery_Aorta	COVID19_HGI_B1_ALL_leave_23andme_20210107	7_107462031_T_A	0.562889	0.002457	2525	0.778842640861676	0.173979217985178	0.0358510135251086	0.00800513950311256	0.0033219881249254	0.0259683541439679
7_107107902_108107902	ENSG00000164597.9	COG5	Pituitary	COVID19_HGI_A2_ALL_leave_23andme_20210107	7_107607902_C_T	0.495883	2.029e-07	2472	0.323563943322243	0.0742718737026935	0.45999616816762	0.105552335162889	0.0366156796445549	0.992884190855747
7_107107902_108107902	ENSG00000164597.9	COG5	Brain_Frontal_Cortex_BA9	COVID19_HGI_C2_ALL_leave_UKBB_23andme_20210107	7_107440930_T_C	0.30796	0.0009367	2566	0.791284729644206	0.200974938246191	0.0057057361978355	0.00144858890696662	0.000586007004800682	0.0759926361358095
7_107107902_108107902	ENSG00000164597.9	COG5	Artery_Aorta	COVID19_HGI_C2_ALL_eur_leave_23andme_20210107	7_107129459_T_A	0.0124074	0.002993	2801	0.792225371968051	0.198491082427525	0.00689623230209816	0.00172718230216332	0.000660131000162491	0.0430019666706296
7_107107902_108107902	ENSG00000164597.9	COG5	Adipose_Subcutaneous	COVID19_HGI_C2_ALL_eur_leave_23andme_20210107	7_107198079_C_A	0.000182997	0.03562	2801	0.623963565958414	0.365963016743445	0.00543153230274011	0.00318420901273986	0.001457675982661	0.038886198998149
7_107107902_108107902	ENSG00000164597.9	COG5	Colon_Sigmoid	COVID19_HGI_C2_ALL_eur_leave_23andme_20210107	7_107312196_G_A	0.599636	0.004425	2801	0.784258210803335	0.206447915887529	0.00682687906484492	0.00179643520988035	0.000670559034410342	0.0213947774714125
7_107107902_108107902	ENSG00000164597.9	COG5	Brain_Spinal_cord_cervical_c-1	COVID19_HGI_A2_ALL_leave_UKBB_23andme_20210107	7_107607902_C_T	0.947137	5.721e-07	2462	0.441203928293003	0.134798493346927	0.305019968094773	0.0931651804495543	0.0258124298157422	0.976054558376914
7_107107902_108107902	ENSG00000164597.9	COG5	Testis	COVID19_HGI_B1_ALL_leave_UKBB_23andme_20210107	7_107117447_A_C	8.73496e-05	0.5796	2296	0.705947163345506	0.245486616169413	0.0328682709708695	0.0114253655517589	0.00427258396245232	0.0249839567793371
7_107107902_108107902	ENSG00000164597.9	COG5	Stomach	COVID19_HGI_B1_ALL_eur_leave_ukbb_23andme_20210107	7_107208118_T_C	4.93457e-07	0.5591	2658	0.0773609136769565	0.841433196292485	0.00570723258747624	0.0620625494228385	0.0134361080202432	0.0449775424751929
7_107107902_108107902	ENSG00000164597.9	COG5	Breast_Mammary_Tissue	COVID19_HGI_A2_ALL_eur_leave_ukbb_23andme_20210107	7_107607902_C_T	0.89234	6.593e-09	2892	0.0138021595265957	0.00421426389221927	0.717163262528367	0.218928192062132	0.0458921219906851	0.999065944208011
7_107107902_108107902	ENSG00000164597.9	COG5	Spleen	COVID19_HGI_B1_ALL_eur_leave_ukbb_23andme_20210107	7_107127496_C_T	4.17384e-09	0.1328	2653	0.0326357301420567	0.882689742430466	0.00239608436282453	0.064788754260913	0.0174896888037396	0.0465193277861456
7_107107902_108107902	ENSG00000164597.9	COG5	Brain_Caudate_basal_ganglia	COVID19_HGI_A2_ALL_eur_leave_ukbb_23andme_20210107	7_107607902_C_T	0.886466	6.593e-09	2891	0.0129762028423462	0.00495980427242033	0.674246252028748	0.257662326588745	0.0501554142677414	0.999286059990106
7_107107902_108107902	ENSG00000164597.9	COG5	Brain_Hippocampus	COVID19_HGI_B2_ALL_leave_23andme_20210107	7_107607902_C_T	0.894454	0.0004541	2477	0.794019537765085	0.191625832330601	0.0107131463640459	0.00258441531784526	0.00105706822242307	0.0390965175037039
7_107107902_108107902	ENSG00000164597.9	COG5	Adipose_Visceral_Omentum	COVID19_HGI_C2_ALL_eur_leave_23andme_20210107	7_107312196_G_A	0.193765	0.004425	2801	0.756223029283455	0.234474406702039	0.00658283597908475	0.00204039386890064	0.000679334166521154	0.0217997470935179
7_107107902_108107902	ENSG00000164597.9	COG5	Artery_Aorta	COVID19_HGI_B2_ALL_leave_23andme_20210107	7_107607902_C_T	0.549302	0.0004541	2500	0.807269888553118	0.178005984050195	0.0112242808115009	0.00247396938701014	0.0010258771981761	0.0364652892640463
7_107107902_108107902	ENSG00000164597.9	COG5	Adipose_Subcutaneous	COVID19_HGI_C2_ALL_leave_UKBB_23andme_20210107	7_107200319_A_G	0.000250266	0.04369	2580	0.634503571697969	0.355347014687518	0.00575151082459066	0.00321989480014581	0.00117800798977694	0.0356986621853199
7_107107902_108107902	ENSG00000164597.9	COG5	Artery_Aorta	COVID19_HGI_B1_ALL_leave_UKBB_23andme_20210107	7_107549512_T_C	0.287147	0.004485	2296	0.791339183260484	0.160951452899855	0.0368440473391949	0.00749038131421515	0.0033749351862509	0.0165315726787943
7_107107902_108107902	ENSG00000164597.9	COG5	Skin_Not_Sun_Exposed_Suprapubic	COVID19_HGI_B1_ALL_leave_23andme_20210107	7_107462031_T_A	0.290725	0.002457	2525	0.772877199907133	0.17964152743899	0.0355764174859036	0.00826546465181147	0.00363939051616188	0.0250123287238444
7_107107902_108107902	ENSG00000164597.9	COG5	Cells_Transformed_fibroblasts	COVID19_HGI_B1_ALL_leave_UKBB_23andme_20210107	7_107120414_C_T	5.31855e-07	0.1366	2296	0.0483820208206392	0.897155576540621	0.00225262378407309	0.0417603148705866	0.0104494639840803	0.10793900078136
7_107107902_108107902	ENSG00000164597.9	COG5	Brain_Hypothalamus	COVID19_HGI_C2_ALL_leave_UKBB_23andme_20210107	7_107440930_T_C	0.543509	0.0009367	2566	0.794932240640518	0.197335236867772	0.00573728056829509	0.00142366002179977	0.000571581901615596	0.077630438490497
7_107107902_108107902	ENSG00000164597.9	COG5	Brain_Cortex	COVID19_HGI_C2_ALL_leave_UKBB_23andme_20210107	7_107292051_G_C	0.000401049	0.00888	2579	0.723318320322657	0.266644737021738	0.00655432671481247	0.00241512559383502	0.00106749034695685	0.0573741399471862
7_107107902_108107902	ENSG00000164597.9	COG5	Skin_Sun_Exposed_Lower_leg	COVID19_HGI_C2_ALL_eur_leave_ukbb_23andme_20210107	7_107188719_G_T	0.000640481	0.05578	2801	0.617283465560017	0.374005623421331	0.00472490574480731	0.00286164682738221	0.00112435844646206	0.015716619454009
7_107107902_108107902	ENSG00000164597.9	COG5	Brain_Hippocampus	COVID19_HGI_B1_ALL_eur_leave_ukbb_23andme_20210107	7_107262878_T_C	0.364475	0.001114	2633	0.737341426875434	0.190201173036751	0.05351645980401	0.0137997164180425	0.0051412238657626	0.03681718923278
7_107107902_108107902	ENSG00000164597.9	COG5	Brain_Frontal_Cortex_BA9	COVID19_HGI_C2_ALL_eur_leave_23andme_20210107	7_107312196_G_A	0.850543	0.004425	2786	0.776472646767942	0.214343594938548	0.00668459482191622	0.00184461339439082	0.000654550077203495	0.0215995160173088
7_107107902_108107902	ENSG00000164597.9	COG5	Cells_Transformed_fibroblasts	COVID19_HGI_B2_ALL_eur_leave_23andme_20210107	7_107120414_C_T	5.31855e-07	0.05515	2665	0.0464050515351391	0.933054087302241	0.000803585632796409	0.0161539002255983	0.00358337530422501	0.0646307460341785
7_107107902_108107902	ENSG00000164597.9	COG5	Small_Intestine_Terminal_Ileum	COVID19_HGI_B1_ALL_leave_UKBB_23andme_20210107	7_107549512_T_C	0.209047	0.004485	2294	0.782564213827102	0.16973615015298	0.0363274731962542	0.00787583847805066	0.00349632434561253	0.016369876444284
7_107107902_108107902	ENSG00000164597.9	COG5	Skin_Sun_Exposed_Lower_leg	COVID19_HGI_C2_ALL_leave_23andme_20210107	7_107440930_T_C	0.49033	0.0009027	2665	0.621005757823012	0.367959659603182	0.00619755893700303	0.0036710248756433	0.00116599876116019	0.0256587165910001
7_107107902_108107902	ENSG00000164597.9	COG5	Whole_Blood	COVID19_HGI_A2_ALL_leave_23andme_20210107	7_107201575_G_A	1.42557e-38	0.4706	2472	8.15148635495952e-25	0.412655371664444	1.15885980670525e-24	0.586652715108653	0.000691913226904652	0.214662817354153
7_107107902_108107902	ENSG00000164597.9	COG5	Muscle_Skeletal	COVID19_HGI_A2_ALL_eur_leave_ukbb_23andme_20210107	7_107607902_C_T	0.355228	6.593e-09	2892	0.0106615701497033	0.00748426546336389	0.55397754369545	0.38884505769795	0.0390315629935335	0.999007484030538
7_107107902_108107902	ENSG00000164597.9	COG5	Stomach	COVID19_HGI_C2_ALL_eur_leave_23andme_20210107	7_107208118_T_C	4.93457e-07	0.1719	2801	0.0754440105640265	0.913661239155986	0.000656731583032986	0.00795103080978699	0.00228698788716743	0.0394500148916519
7_107107902_108107902	ENSG00000164597.9	COG5	Cells_Transformed_fibroblasts	COVID19_HGI_C2_ALL_eur_leave_23andme_20210107	7_107123049_GA_G	2.22997e-07	0.3196	2801	0.0417223286418465	0.94801723933078	0.000363188154128268	0.0082507363877729	0.0016465074854718	0.0633959040287779
7_107107902_108107902	ENSG00000164597.9	COG5	Esophagus_Mucosa	COVID19_HGI_B2_ALL_eur_leave_23andme_20210107	7_107131580_T_C	5.44822e-18	0.04415	2665	1.03044402660978e-10	0.97880005915646	1.78439628400689e-12	0.0169454015628719	0.00425453917583767	0.0540711495086243
7_107107902_108107902	ENSG00000164597.9	COG5	Brain_Cerebellar_Hemisphere	COVID19_HGI_A2_ALL_leave_23andme_20210107	7_107607902_C_T	0.567598	2.029e-07	2459	0.276752570887287	0.122823637333315	0.39343165412697	0.174573752922049	0.0324183847303797	0.989209144573173
7_107107902_108107902	ENSG00000164597.9	COG5	Small_Intestine_Terminal_Ileum	COVID19_HGI_B2_ALL_leave_UKBB_23andme_20210107	7_107607902_C_T	0.136677	0.0001896	2250	0.804362771002447	0.173758383448625	0.0166925295191276	0.00360433695386688	0.00158197907593407	0.102266677124913
7_107107902_108107902	ENSG00000164597.9	COG5	Esophagus_Muscularis	COVID19_HGI_B2_ALL_leave_UKBB_23andme_20210107	7_107607902_C_T	0.170637	0.0001896	2250	0.782274299407074	0.193979640947253	0.0162341387563644	0.0040220705054073	0.00348985038390128	0.04105153473396
7_107107902_108107902	ENSG00000164597.9	COG5	Heart_Left_Ventricle	COVID19_HGI_C2_ALL_eur_leave_ukbb_23andme_20210107	7_107126331_G_A	1.18382e-14	0.1858	2801	0.446926280313861	0.542966512208176	0.0034209316581071	0.00415352477504319	0.00253275104481235	0.648881660254664
7_107107902_108107902	ENSG00000164597.9	COG5	Brain_Cortex	COVID19_HGI_A2_ALL_leave_23andme_20210107	7_107607902_C_T	0.783888	2.029e-07	2472	0.294280796396096	0.106063220502886	0.418365647660267	0.150754729630791	0.0305356058099598	0.989725812891942
7_107107902_108107902	ENSG00000164597.9	COG5	Pituitary	COVID19_HGI_B1_ALL_leave_UKBB_23andme_20210107	7_107549512_T_C	0.236663	0.004485	2296	0.785835286425792	0.166394418534197	0.0365877908061973	0.00774373711287555	0.00343876712093811	0.0168227823571252
7_107107902_108107902	ENSG00000164597.9	COG5	Uterus	COVID19_HGI_B2_ALL_eur_leave_23andme_20210107	7_107607902_C_T	0.363648	6.456e-05	2644	0.786947741461421	0.1948821706626	0.0135237379690356	0.00334776167590225	0.00129858823104134	0.247237767422407
7_107107902_108107902	ENSG00000164597.9	COG5	Lung	COVID19_HGI_A2_ALL_eur_leave_23andme_20210107	7_107607902_C_T	0.859153	2.414e-09	2873	4.48993227863157e-05	0.00937839098845669	0.00471840354764426	0.985560966506771	0.000297339634342033	0.932824792552183
7_107107902_108107902	ENSG00000164597.9	COG5	Colon_Sigmoid	COVID19_HGI_A2_ALL_leave_23andme_20210107	7_107607902_C_T	0.534532	2.029e-07	2472	0.324105581159685	0.0744488433282815	0.460766190090335	0.105805666806058	0.0348737186156403	0.992575223490406
7_107107902_108107902	ENSG00000164597.9	COG5	Colon_Sigmoid	COVID19_HGI_B2_ALL_leave_23andme_20210107	7_107607902_C_T	0.534532	0.0004541	2500	0.799350732370705	0.18589714849786	0.0111141728611835	0.00258365973089667	0.00105428653935497	0.0370579608884136
7_107107902_108107902	ENSG00000164597.9	COG5	Brain_Nucleus_accumbens_basal_ganglia	COVID19_HGI_B2_ALL_leave_UKBB_23andme_20210107	7_107607902_C_T	0.400259	0.0001896	2250	0.814035341646837	0.164127961031081	0.0168932594345688	0.00340452478501116	0.00153891310250195	0.0768482083645177
7_107107902_108107902	ENSG00000164597.9	COG5	Artery_Aorta	COVID19_HGI_B1_ALL_eur_leave_ukbb_23andme_20210107	7_107262878_T_C	0.658548	0.001114	2658	0.748074255755778	0.178564911713785	0.0551885127433953	0.0131684636570425	0.00500385612999873	0.0367216902460514
7_107107902_108107902	ENSG00000164597.9	COG5	Adipose_Visceral_Omentum	COVID19_HGI_B1_ALL_leave_23andme_20210107	7_107462031_T_A	0.344607	0.002457	2525	0.744450272029716	0.208165676415506	0.0342678936296815	0.00957856550401316	0.00353759242108337	0.0244046593345433
7_107107902_108107902	ENSG00000164597.9	COG5	Brain_Cerebellar_Hemisphere	COVID19_HGI_C2_ALL_eur_leave_ukbb_23andme_20210107	7_107289561_G_A	0.000100411	0.03866	2786	0.671463197906133	0.320122918789619	0.0050867915317298	0.00242424652628984	0.000902845246228155	0.0307627305220959
7_107107902_108107902	ENSG00000164597.9	COG5	Adipose_Visceral_Omentum	COVID19_HGI_B2_ALL_eur_leave_23andme_20210107	7_107607902_C_T	0.0779446	6.456e-05	2665	0.758317479142463	0.223086857880984	0.0131316098394124	0.00386154143337096	0.00160251170376978	0.329733764066934
7_107107902_108107902	ENSG00000164597.9	COG5	Prostate	COVID19_HGI_A2_ALL_eur_leave_ukbb_23andme_20210107	7_107607902_C_T	0.0332457	6.593e-09	2875	0.0130303091082885	0.00345313822071223	0.677046137097437	0.179295575131743	0.12717484044182	0.999740053812461
7_107107902_108107902	ENSG00000164597.9	COG5	Esophagus_Mucosa	COVID19_HGI_A2_ALL_leave_23andme_20210107	7_107201114_C_T	3.03617e-18	0.3053	2472	3.94446945246139e-11	0.412636875450984	5.60767313859642e-11	0.586626375045541	0.000736749407952087	0.0571046544688572
7_107107902_108107902	ENSG00000164597.9	COG5	Heart_Left_Ventricle	COVID19_HGI_C2_ALL_eur_leave_23andme_20210107	7_107126331_G_A	1.18382e-14	0.3971	2801	0.446878306122434	0.542908228816613	0.00389002513531304	0.00472435567195301	0.00159908425368655	0.542761544402046
7_107107902_108107902	ENSG00000164597.9	COG5	Artery_Coronary	COVID19_HGI_A2_ALL_leave_23andme_20210107	7_107607902_C_T	0.667029	2.029e-07	2472	0.326258376794779	0.0717054301521926	0.46382672190616	0.101904049143307	0.0363054220035614	0.992770837831831
7_107107902_108107902	ENSG00000164597.9	COG5	Skin_Not_Sun_Exposed_Suprapubic	COVID19_HGI_B1_ALL_eur_leave_23andme_20210107	7_107532072_G_A	0.732813	0.0007729	2656	0.75212257469585	0.186186008142893	0.0450769751302947	0.0111532279957122	0.00546121403525027	0.0404179250952165
7_107107902_108107902	ENSG00000164597.9	COG5	Adipose_Visceral_Omentum	COVID19_HGI_B1_ALL_leave_UKBB_23andme_20210107	7_107472644_C_T	0.172122	0.003403	2296	0.756926432689276	0.195018615195562	0.0352418203321946	0.00907615599840719	0.00373697578456133	0.016167729550529
7_107107902_108107902	ENSG00000164597.9	COG5	Brain_Amygdala	COVID19_HGI_B2_ALL_leave_23andme_20210107	7_107607902_C_T	0.909978	0.0004541	2486	0.793804009621184	0.1917003138517	0.0108344637440273	0.00261543142834853	0.00104578135474033	0.0397690437371503
7_107107902_108107902	ENSG00000164597.9	COG5	Esophagus_Mucosa	COVID19_HGI_B1_ALL_leave_UKBB_23andme_20210107	7_107201114_C_T	3.03617e-18	0.6781	2296	1.15179426846375e-10	0.946002687722526	5.36265149634616e-12	0.0440350800794203	0.00996223207751245	0.0619570051103062
7_107107902_108107902	ENSG00000164597.9	COG5	Testis	COVID19_HGI_C2_ALL_eur_leave_ukbb_23andme_20210107	7_107312196_G_A	0.212478	0.007145	2801	0.698139229230652	0.293603897339135	0.00534380432800777	0.00224668157922831	0.000666387522976684	0.0143663191609656
7_107107902_108107902	ENSG00000164597.9	COG5	Esophagus_Muscularis	COVID19_HGI_C2_ALL_eur_leave_ukbb_23andme_20210107	7_107312196_G_A	0.613813	0.007145	2801	0.761769435520576	0.229973454075638	0.00583085240885953	0.00175963144547061	0.000666626549455969	0.0142250283778678
7_107107902_108107902	ENSG00000164597.9	COG5	Adipose_Visceral_Omentum	COVID19_HGI_C2_ALL_leave_23andme_20210107	7_107440930_T_C	0.712305	0.0009027	2665	0.763435550834973	0.225953874390236	0.00761899026103971	0.00225425376383631	0.000737330749915908	0.0507681363520186
7_107107902_108107902	ENSG00000164597.9	COG5	Whole_Blood	COVID19_HGI_C2_ALL_eur_leave_23andme_20210107	7_107201575_G_A	1.42557e-38	0.1659	2801	1.95489405324711e-24	0.989632438771718	1.70171317332235e-26	0.00861288382439979	0.00175467740387941	0.275065177540494
7_107107902_108107902	ENSG00000164597.9	COG5	Thyroid	COVID19_HGI_A2_ALL_eur_leave_23andme_20210107	7_107607902_C_T	0.284232	2.414e-09	2873	4.6598456497099e-05	0.00937546355636928	0.00489696300091346	0.985253196551618	0.000427778434602966	0.952612713786622
7_107107902_108107902	ENSG00000164597.9	COG5	Vagina	COVID19_HGI_C2_ALL_leave_UKBB_23andme_20210107	7_107440930_T_C	0.822294	0.0009367	2578	0.785949836838384	0.204353336756296	0.00711786040806906	0.00184997248484867	0.000728993512402315	0.058677543673497
7_107107902_108107902	ENSG00000164597.9	COG5	Brain_Hippocampus	COVID19_HGI_C2_ALL_eur_leave_23andme_20210107	7_107312196_G_A	0.648269	0.004425	2775	0.77969257001203	0.211248066568843	0.00662758919453382	0.00179502664233079	0.000636747582262515	0.0219756973098639
7_107107902_108107902	ENSG00000164597.9	COG5	Brain_Anterior_cingulate_cortex_BA24	COVID19_HGI_B2_ALL_eur_leave_23andme_20210107	7_107607902_C_T	0.382444	6.456e-05	2648	0.762689590514534	0.219017948649391	0.0131587132575256	0.00377736883315178	0.00135637874539775	0.221175830975115
7_107107902_108107902	ENSG00000164597.9	COG5	Adipose_Subcutaneous	COVID19_HGI_B2_ALL_leave_UKBB_23andme_20210107	7_107607902_C_T	0.0209542	0.0001896	2250	0.643334872768655	0.334162279559166	0.0133507998399671	0.00693247944654846	0.00221956838566394	0.168321562226015
7_107107902_108107902	ENSG00000164597.9	COG5	Prostate	COVID19_HGI_B2_ALL_leave_23andme_20210107	7_107607902_C_T	0.0332457	0.0004541	2488	0.802787040080226	0.182547628178878	0.0110642843323981	0.00251484736831208	0.00108620004018627	0.0897896057933317
7_107107902_108107902	ENSG00000164597.9	COG5	Brain_Substantia_nigra	COVID19_HGI_B2_ALL_leave_23andme_20210107	7_107607902_C_T	0.678258	0.0004541	2487	0.783078549907991	0.202326324964265	0.010690110386196	0.00276089136866745	0.00114412337288063	0.0375250436702169
7_107107902_108107902	ENSG00000164597.9	COG5	Uterus	COVID19_HGI_B2_ALL_leave_23andme_20210107	7_107607902_C_T	0.363648	0.0004541	2488	0.799509034306012	0.185859459660205	0.0110237049751938	0.00256160132797555	0.00104619973061357	0.0465373684595588
7_107107902_108107902	ENSG00000164597.9	COG5	Small_Intestine_Terminal_Ileum	COVID19_HGI_A2_ALL_leave_UKBB_23andme_20210107	7_107607902_C_T	0.136677	5.721e-07	2477	0.45912706290152	0.109542958949615	0.317464219855772	0.0757055125054128	0.0381602457876802	0.985095513603531
7_107107902_108107902	ENSG00000164597.9	COG5	Nerve_Tibial	COVID19_HGI_C2_ALL_leave_23andme_20210107	7_107140239_A_G	5.80743e-05	0.1327	2665	0.52453112828604	0.464183210985669	0.00523475433342426	0.00463106991326867	0.0014198364815981	0.0256167191325553
7_107107902_108107902	ENSG00000164597.9	COG5	Skin_Not_Sun_Exposed_Suprapubic	COVID19_HGI_A2_ALL_leave_23andme_20210107	7_107607902_C_T	0.386151	2.029e-07	2472	0.32542537911352	0.0729240409305174	0.462642486921453	0.103637427517465	0.0353706655170443	0.992705063986671
7_107107902_108107902	ENSG00000164597.9	COG5	Uterus	COVID19_HGI_C2_ALL_eur_leave_ukbb_23andme_20210107	7_107312196_G_A	0.741557	0.007145	2778	0.78666730679987	0.205365781480345	0.00586659114980553	0.0015309510911929	0.000569369478786425	0.0180341614351255
7_107107902_108107902	ENSG00000164597.9	COG5	Heart_Atrial_Appendage	COVID19_HGI_C2_ALL_leave_UKBB_23andme_20210107	7_107289561_G_A	0.00254657	0.003843	2580	0.727023194479751	0.263031061328781	0.00659016270245551	0.0023832948221654	0.000972286666847531	0.0727772413787782
7_107107902_108107902	ENSG00000164597.9	COG5	Prostate	COVID19_HGI_B2_ALL_leave_UKBB_23andme_20210107	7_107607902_C_T	0.0332457	0.0001896	2241	0.811763705354059	0.16642213822356	0.0166918183827772	0.00342033829076833	0.0017019997488356	0.149434740836345
7_107107902_108107902	ENSG00000164597.9	COG5	Skin_Sun_Exposed_Lower_leg	COVID19_HGI_A2_ALL_leave_UKBB_23andme_20210107	7_107607902_C_T	0.0600793	5.721e-07	2477	0.363792079234405	0.199518754823744	0.251544676748083	0.137910361851488	0.0472341273422801	0.985298587503092
7_107107902_108107902	ENSG00000164597.9	COG5	Esophagus_Mucosa	COVID19_HGI_A2_ALL_leave_UKBB_23andme_20210107	7_107208250_T_C	2.00148e-18	0.8891	2477	5.64503682008914e-11	0.590535782649781	3.90327069552661e-11	0.408325873248519	0.00113834400621859	0.0574386156171842
7_107107902_108107902	ENSG00000164597.9	COG5	Minor_Salivary_Gland	COVID19_HGI_C2_ALL_eur_leave_23andme_20210107	7_107191327_T_C	2.81775e-08	0.07292	2786	0.182495694403419	0.806770704985601	0.00157140972887383	0.00694461664521752	0.00221757423688841	0.0371191527239404
7_107107902_108107902	ENSG00000164597.9	COG5	Minor_Salivary_Gland	COVID19_HGI_B2_ALL_eur_leave_23andme_20210107	7_107294151_G_A	5.3043e-09	0.008889	2652	0.190213895282688	0.785766106399778	0.00327357480950188	0.0135157779035233	0.0072306456045095	0.132608447743908
7_107107902_108107902	ENSG00000164597.9	COG5	Nerve_Tibial	COVID19_HGI_C2_ALL_leave_UKBB_23andme_20210107	7_107140239_A_G	5.80743e-05	0.1203	2580	0.531218481757353	0.458306651221117	0.00481527446705121	0.00415285232575127	0.00150674022872758	0.0296748113758925
7_107107902_108107902	ENSG00000164597.9	COG5	Brain_Caudate_basal_ganglia	COVID19_HGI_B1_ALL_leave_23andme_20210107	7_107532072_G_A	0.21955	0.002329	2525	0.710502761039774	0.241789975463687	0.0327052510472239	0.0111259918446087	0.00387602060470604	0.022190307713035
7_107107902_108107902	ENSG00000164597.9	COG5	Artery_Aorta	COVID19_HGI_C2_ALL_leave_23andme_20210107	7_107440930_T_C	0.554198	0.0009027	2665	0.799727850596981	0.189604812553551	0.00798118282350953	0.00189143733709983	0.000794716688859054	0.0503752076016567
7_107107902_108107902	ENSG00000164597.9	COG5	Brain_Spinal_cord_cervical_c-1	COVID19_HGI_B1_ALL_eur_leave_ukbb_23andme_20210107	7_107262878_T_C	0.0613587	0.001114	2619	0.705113785295575	0.223690300457452	0.0499596307106867	0.0158438009915727	0.00539248254471382	0.0369614049078943
7_107107902_108107902	ENSG00000164597.9	COG5	Brain_Anterior_cingulate_cortex_BA24	COVID19_HGI_B1_ALL_eur_leave_ukbb_23andme_20210107	7_107262878_T_C	0.156248	0.001114	2639	0.721573490270604	0.206060339272432	0.0520917005866264	0.0148704660785926	0.00540400379174549	0.0359037525205596
7_107107902_108107902	ENSG00000164597.9	COG5	Brain_Frontal_Cortex_BA9	COVID19_HGI_C2_ALL_leave_23andme_20210107	7_107440930_T_C	0.30796	0.0009027	2651	0.785506586023229	0.205967455819502	0.00626572367420952	0.00164231568227636	0.000617918800782562	0.0681869648899719
7_107107902_108107902	ENSG00000164597.9	COG5	Adrenal_Gland	COVID19_HGI_C2_ALL_leave_UKBB_23andme_20210107	7_107440930_T_C	0.979688	0.0009367	2580	0.733818731763236	0.256381130195538	0.00665176141992259	0.00232316303693779	0.000825213584365371	0.0462832795911705
7_107107902_108107902	ENSG00000164597.9	COG5	Brain_Nucleus_accumbens_basal_ganglia	COVID19_HGI_A2_ALL_leave_UKBB_23andme_20210107	7_107607902_C_T	0.400259	5.721e-07	2476	0.469894899320364	0.10459480048166	0.324895963743372	0.0722908878349789	0.0283234486196253	0.981144280989036
7_107107902_108107902	ENSG00000164597.9	COG5	Colon_Transverse	COVID19_HGI_C2_ALL_eur_leave_ukbb_23andme_20210107	7_107312196_G_A	0.473636	0.007145	2801	0.778100032408867	0.213692238974936	0.00595585256739062	0.00163505908217219	0.000616816966634682	0.0166180442312805
7_107107902_108107902	ENSG00000164597.9	COG5	Whole_Blood	COVID19_HGI_B2_ALL_eur_leave_23andme_20210107	7_107148700_C_T	2.2214e-38	0.01499	2665	1.9219191578405e-24	0.969583275034978	3.32814331962829e-26	0.0167764108514976	0.0136403141135212	0.21901814519643
7_107107902_108107902	ENSG00000164597.9	COG5	Muscle_Skeletal	COVID19_HGI_B1_ALL_leave_23andme_20210107	7_107180949_G_A	2.84559e-05	0.9347	2525	0.572747430397621	0.378725206795121	0.0263642163337884	0.0174284177449081	0.00473472872856196	0.0353156179897091
7_107107902_108107902	ENSG00000164597.9	COG5	Brain_Cortex	COVID19_HGI_C2_ALL_leave_23andme_20210107	7_107440930_T_C	0.514345	0.0009027	2662	0.71674762268883	0.272457534428691	0.00714509213332505	0.00271513185176426	0.000934618897390319	0.040225286728427
7_107107902_108107902	ENSG00000164597.9	COG5	Esophagus_Gastroesophageal_Junction	COVID19_HGI_C2_ALL_eur_leave_ukbb_23andme_20210107	7_107312196_G_A	0.767671	0.007145	2801	0.777454377693337	0.214365290210976	0.00595091049807438	0.00164023848799321	0.00058918310961931	0.0170094320988927
7_107107902_108107902	ENSG00000164597.9	COG5	Lung	COVID19_HGI_B2_ALL_eur_leave_23andme_20210107	7_107145564_T_C	4.0776e-08	0.05359	2665	0.00482713563442835	0.974014079208037	8.35904005073436e-05	0.0168625657561134	0.00421262900091363	0.0500995160234866
7_107107902_108107902	ENSG00000164597.9	COG5	Cells_Transformed_fibroblasts	COVID19_HGI_C2_ALL_leave_UKBB_23andme_20210107	7_107123049_GA_G	2.22997e-07	0.5106	2580	0.0424119041710653	0.947545147369151	0.00038444626131671	0.00858803196349601	0.00107047023497115	0.0840136226740193
7_107107902_108107902	ENSG00000164597.9	COG5	Artery_Aorta	COVID19_HGI_A2_ALL_leave_UKBB_23andme_20210107	7_107607902_C_T	0.549302	5.721e-07	2477	0.47419632702751	0.103052435735941	0.327883889193766	0.0712321537988895	0.0236351942438935	0.976056369403717
7_107107902_108107902	ENSG00000164597.9	COG5	Brain_Anterior_cingulate_cortex_BA24	COVID19_HGI_C2_ALL_leave_23andme_20210107	7_107312196_G_A	0.584726	0.002529	2650	0.770361414824456	0.221685512758655	0.0057183953364956	0.00164498260176183	0.000589694478631639	0.0376740680046591
7_107107902_108107902	ENSG00000164597.9	COG5	Minor_Salivary_Gland	COVID19_HGI_B1_ALL_leave_23andme_20210107	7_107294151_G_A	5.3043e-09	0.02689	2520	0.186094382005796	0.754791395117441	0.00836733046091985	0.0339207326420262	0.0168261597738171	0.160517106541591
7_107107902_108107902	ENSG00000164597.9	COG5	Artery_Aorta	COVID19_HGI_B2_ALL_eur_leave_ukbb_23andme_20210107	7_107607902_C_T	0.549302	3.475e-05	2665	0.785189454874251	0.186962252418289	0.021029657630632	0.0050055799170728	0.00181305515975492	0.278109482885389
7_107107902_108107902	ENSG00000164597.9	COG5	Artery_Tibial	COVID19_HGI_C2_ALL_leave_23andme_20210107	7_107440930_T_C	0.109983	0.0009027	2665	0.812918926623231	0.176403528387964	0.00811282809424221	0.00175967987009176	0.000805037024471771	0.0663938510151062
6_40997035_42005196	ENSG00000164663.9	USP49	Prostate	COVID19_HGI_B1_ALL_leave_23andme_20210107	6_41371939_T_C	0.88975	0.000443	2886	0.695072432174686	0.192555790448239	0.0818951596336392	0.0226796042805319	0.00779701346290434	0.0650215161657841
6_40997035_42005196	ENSG00000164663.9	USP49	Liver	COVID19_HGI_B1_ALL_leave_23andme_20210107	6_41371939_T_C	0.124205	0.000443	2885	0.631017198135072	0.255670382465217	0.0743245806043039	0.03010534260866	0.00888249618674716	0.0576000407906538
6_40997035_42005196	ENSG00000164663.9	USP49	Thyroid	COVID19_HGI_B2_ALL_eur_leave_ukbb_23andme_20210107	6_41861252_AAC_A	2.46728e-13	0.4009	2953	0.0594369344942289	0.881116965046269	0.00358268118655211	0.0531083483310963	0.00275507094185362	0.214055932315772
6_40997035_42005196	ENSG00000164663.9	USP49	Brain_Substantia_nigra	COVID19_HGI_A2_ALL_eur_leave_23andme_20210107	6_41147412_C_T	0.252803	0.0021	3142	0.746484114076517	0.226745738619097	0.0190920792969441	0.00579736879629281	0.00188069921114913	0.0126628060498456
6_40997035_42005196	ENSG00000164663.9	USP49	Skin_Not_Sun_Exposed_Suprapubic	COVID19_HGI_C2_ALL_eur_leave_23andme_20210107	6_41777680_A_G	0.00836099	0.0006793	3105	0.583567511152857	0.393040621477197	0.0126032244791053	0.00848613985747124	0.00230250303337024	0.0522093947468445
6_40997035_42005196	ENSG00000164663.9	USP49	Brain_Caudate_basal_ganglia	COVID19_HGI_B2_ALL_leave_23andme_20210107	6_41502683_A_C	0.2962	3.436e-08	2818	0.0511884700740928	0.012549172332656	0.696778257454011	0.170750797302035	0.0687333028372053	0.607604401076745
6_40997035_42005196	ENSG00000164663.9	USP49	Brain_Cerebellum	COVID19_HGI_A2_ALL_eur_leave_ukbb_23andme_20210107	6_41327913_A_G	0.939794	0.001777	3192	0.689715504735537	0.258747613385712	0.0349935826058766	0.0131244663906901	0.0034188328821841	0.0216934495325864
6_40997035_42005196	ENSG00000164663.9	USP49	Ovary	COVID19_HGI_A2_ALL_leave_23andme_20210107	6_41497035_C_A	0.990373	1.522e-05	2657	0.746320387621949	0.203586865539786	0.036697989320327	0.0100073650152454	0.00338739250269285	0.361048311389565
6_40997035_42005196	ENSG00000164663.9	USP49	Esophagus_Gastroesophageal_Junction	COVID19_HGI_B1_ALL_leave_23andme_20210107	6_41371939_T_C	0.879268	0.000443	2886	0.696014945534774	0.191561281795993	0.0820062088977277	0.022562370622345	0.00785519314916052	0.0653542662035611
6_40997035_42005196	ENSG00000164663.9	USP49	Adipose_Visceral_Omentum	COVID19_HGI_A2_ALL_leave_UKBB_23andme_20210107	6_41795331_G_A	1.29515e-09	0.2802	2658	0.00242635195031669	0.928572042095671	0.000172088791339672	0.065855914005955	0.00297360315671757	0.176119396319301
6_40997035_42005196	ENSG00000164663.9	USP49	Brain_Frontal_Cortex_BA9	COVID19_HGI_B2_ALL_leave_UKBB_23andme_20210107	6_41497035_C_A	0.493582	9.886e-08	2425	0.121255756476343	0.0307322028405692	0.630026308377247	0.159621446938457	0.0583642853673828	0.439046690981451
6_40997035_42005196	ENSG00000164663.9	USP49	Brain_Spinal_cord_cervical_c-1	COVID19_HGI_A2_ALL_eur_leave_23andme_20210107	6_41327913_A_G	0.200736	0.005454	3152	0.750038981555438	0.223082300757242	0.0192613106445313	0.00572695511456636	0.00189045192822211	0.0123583418752149
6_40997035_42005196	ENSG00000164663.9	USP49	Colon_Transverse	COVID19_HGI_B2_ALL_eur_leave_ukbb_23andme_20210107	6_41501834_G_A	0.415664	4.338e-05	2953	0.28049995754935	0.660468166852277	0.0169077010665531	0.0398087363233518	0.00231543820846823	0.125769111139527
6_40997035_42005196	ENSG00000164663.9	USP49	Adipose_Visceral_Omentum	COVID19_HGI_A2_ALL_eur_leave_23andme_20210107	6_41795331_G_A	1.29515e-09	0.03141	3188	0.00242806495282318	0.960302886364885	6.33230329028237e-05	0.0250321693469859	0.0121735563024023	0.136245515678262
6_40997035_42005196	ENSG00000164663.9	USP49	Skin_Sun_Exposed_Lower_leg	COVID19_HGI_B2_ALL_eur_leave_23andme_20210107	6_41667037_C_T	1.21699e-07	0.667	2953	0.226741439089699	0.717796188509029	0.0128587093983043	0.0407049638501172	0.00189869915285055	0.400737399554031
6_40997035_42005196	ENSG00000164663.9	USP49	Brain_Cortex	COVID19_HGI_A2_ALL_leave_UKBB_23andme_20210107	6_41497035_C_A	0.0476134	1.435e-05	2658	0.732677829654753	0.195195178050592	0.0519651084131485	0.01383787623778	0.00632400764372575	0.535873871778431
6_40997035_42005196	ENSG00000164663.9	USP49	Adipose_Visceral_Omentum	COVID19_HGI_A2_ALL_eur_leave_ukbb_23andme_20210107	6_41795331_G_A	1.29515e-09	0.1808	3194	0.00238923534578114	0.94494691376065	0.000121339692057926	0.0479855113411542	0.00455699986035679	0.158934991536737
6_40997035_42005196	ENSG00000164663.9	USP49	Brain_Frontal_Cortex_BA9	COVID19_HGI_B1_ALL_leave_23andme_20210107	6_41371939_T_C	0.445781	0.000443	2869	0.684132402330686	0.203726384195677	0.0803856857039527	0.0239300629230805	0.00782546484660314	0.0672756734024759
6_40997035_42005196	ENSG00000164663.9	USP49	Cells_Transformed_fibroblasts	COVID19_HGI_B2_ALL_leave_UKBB_23andme_20210107	6_41497035_C_A	0.415123	9.886e-08	2437	0.0537873646058167	0.103874718608837	0.279473221167008	0.539698428575488	0.0231662670428508	0.422318051304425
6_40997035_42005196	ENSG00000164663.9	USP49	Stomach	COVID19_HGI_B1_ALL_eur_leave_ukbb_23andme_20210107	6_41539892_A_G	0.981412	0.0007843	2991	0.696068631040961	0.194219671999171	0.0800742196472468	0.0223353059881901	0.00730217132443084	0.026902194772068
6_40997035_42005196	ENSG00000164663.9	USP49	Brain_Cortex	COVID19_HGI_A2_ALL_leave_23andme_20210107	6_41497035_C_A	0.0476134	1.522e-05	2657	0.749273535149831	0.199554466031536	0.0368432011867547	0.00980795082716823	0.00452084680470988	0.548940624904617
6_40997035_42005196	ENSG00000164663.9	USP49	Brain_Putamen_basal_ganglia	COVID19_HGI_B1_ALL_eur_leave_ukbb_23andme_20210107	6_41539892_A_G	0.130809	0.0007843	2984	0.692223867095864	0.197726115387605	0.0794251715981133	0.0226789786821509	0.00794586723626738	0.0349850260082362
6_40997035_42005196	ENSG00000164663.9	USP49	Testis	COVID19_HGI_B2_ALL_leave_23andme_20210107	6_41502683_A_C	0.591896	3.436e-08	2818	0.0476198993288984	0.0171336602539328	0.648202816503367	0.233169778243642	0.0538738456701601	0.595624674804806
6_40997035_42005196	ENSG00000164663.9	USP49	Small_Intestine_Terminal_Ileum	COVID19_HGI_C2_ALL_leave_23andme_20210107	6_41502683_A_C	0.333653	1.44e-06	2977	0.59374774782187	0.169149126703734	0.171511657701817	0.0488441489560702	0.0167473188165092	0.664385725203333
6_40997035_42005196	ENSG00000164663.9	USP49	Small_Intestine_Terminal_Ileum	COVID19_HGI_B1_ALL_eur_leave_ukbb_23andme_20210107	6_41539892_A_G	0.196331	0.0007843	2987	0.691353608678858	0.198587054594689	0.0794724837212845	0.022820213522063	0.00776663948310575	0.0322435592821098
6_40997035_42005196	ENSG00000164663.9	USP49	Muscle_Skeletal	COVID19_HGI_A2_ALL_leave_UKBB_23andme_20210107	6_41864135_A_C	7.36871e-08	0.1231	2658	0.0329498980678805	0.897749441100763	0.00233696852285872	0.0636695032485636	0.00329418905993451	0.336060841320425
6_40997035_42005196	ENSG00000164663.9	USP49	Brain_Cortex	COVID19_HGI_C2_ALL_leave_23andme_20210107	6_41502683_A_C	0.896083	1.44e-06	2980	0.588360090733473	0.17527543759711	0.169969799772582	0.0506190847690416	0.0157755871277933	0.665728913270327
6_40997035_42005196	ENSG00000164663.9	USP49	Prostate	COVID19_HGI_B1_ALL_leave_UKBB_23andme_20210107	6_41355747_G_C	0.987059	0.000388	2639	0.70280543248832	0.175121545400782	0.0909198879772552	0.0226464566369873	0.00850667749665579	0.0651576922822276
6_40997035_42005196	ENSG00000164663.9	USP49	Colon_Sigmoid	COVID19_HGI_B1_ALL_eur_leave_ukbb_23andme_20210107	6_41513934_G_C	0.0438899	0.001198	2990	0.644256150036012	0.245020618015213	0.0741009625040225	0.0281732977252159	0.0084489717195374	0.0303219337101926
6_40997035_42005196	ENSG00000164663.9	USP49	Esophagus_Mucosa	COVID19_HGI_C2_ALL_eur_leave_ukbb_23andme_20210107	6_41328204_A_G	0.223594	0.0009352	3106	0.76353282050698	0.213077558694107	0.0169531548508782	0.00472937551763575	0.00170709043039921	0.0527596747426297
6_40997035_42005196	ENSG00000164663.9	USP49	Cells_EBV-transformed_lymphocytes	COVID19_HGI_B1_ALL_leave_UKBB_23andme_20210107	6_41495945_T_C	0.000298864	0.003083	2633	0.689153345111906	0.188248371734627	0.0890784984286073	0.0243233885135055	0.00919639621135448	0.0659843124654715
6_40997035_42005196	ENSG00000164663.9	USP49	Testis	COVID19_HGI_B1_ALL_leave_UKBB_23andme_20210107	6_41355747_G_C	0.145429	0.000388	2639	0.657309001374428	0.220817539246681	0.085034147445065	0.028558239622668	0.00828107231115809	0.0682777526770556
6_40997035_42005196	ENSG00000164663.9	USP49	Brain_Spinal_cord_cervical_c-1	COVID19_HGI_B2_ALL_eur_leave_ukbb_23andme_20210107	6_41501834_G_A	0.769401	4.338e-05	2932	0.736166110217832	0.203038863620977	0.0442420032984466	0.0121978447729159	0.00435517808982853	0.185403361092368
6_40997035_42005196	ENSG00000164663.9	USP49	Spleen	COVID19_HGI_A2_ALL_eur_leave_23andme_20210107	6_41809548_A_G	2.14183e-06	0.01564	3188	0.489404995310765	0.480109920423596	0.0127635006571123	0.012515882852747	0.00520570075577929	0.0691650412287055
6_40997035_42005196	ENSG00000164663.9	USP49	Cells_EBV-transformed_lymphocytes	COVID19_HGI_B1_ALL_eur_leave_23andme_20210107	6_41490052_G_A	0.0355593	0.005275	2981	0.705115814236943	0.217696133822348	0.0547469331173413	0.0168969212380728	0.00554419758529584	0.0116341133744444
6_40997035_42005196	ENSG00000164663.9	USP49	Testis	COVID19_HGI_A2_ALL_leave_23andme_20210107	6_41497035_C_A	0.271394	1.522e-05	2657	0.701022776806477	0.24858329278732	0.0344706198614284	0.0122196083970815	0.00370370214769375	0.363280739467076
6_40997035_42005196	ENSG00000164663.9	USP49	Stomach	COVID19_HGI_C2_ALL_leave_23andme_20210107	6_41502683_A_C	0.100357	1.44e-06	2981	0.595093590087311	0.164951768712453	0.171916753057153	0.0476325570944393	0.020405331048643	0.722482355885195
6_40997035_42005196	ENSG00000164663.9	USP49	Brain_Nucleus_accumbens_basal_ganglia	COVID19_HGI_B2_ALL_eur_leave_23andme_20210107	6_41501834_G_A	0.317895	4.511e-05	2951	0.532039975758387	0.409906622256502	0.0301646142851434	0.0232354709533674	0.00465331674659946	0.117497544073859
6_40997035_42005196	ENSG00000164663.9	USP49	Artery_Tibial	COVID19_HGI_B1_ALL_leave_UKBB_23andme_20210107	6_41749896_T_C	4.63346e-06	0.363	2639	0.265757617127218	0.61075197485692	0.0343802874328386	0.0790010917515516	0.0101090288314718	0.0609085661364811
6_40997035_42005196	ENSG00000164663.9	USP49	Spleen	COVID19_HGI_B1_ALL_leave_23andme_20210107	6_41902508_CATT_C	3.34172e-06	0.04301	2886	0.463714175424724	0.418961264434484	0.05463595542406	0.0493497174546854	0.0133388872620464	0.056489138753383
6_40997035_42005196	ENSG00000164663.9	USP49	Lung	COVID19_HGI_C2_ALL_eur_leave_ukbb_23andme_20210107	6_41898564_C_T	2.30894e-17	0.02171	3106	6.17470011205544e-10	0.97347979793374	1.37100389591509e-11	0.0216098169924553	0.0049103844426229	0.155481330701468
6_40997035_42005196	ENSG00000164663.9	USP49	Brain_Substantia_nigra	COVID19_HGI_B2_ALL_leave_UKBB_23andme_20210107	6_41497035_C_A	0.47488	9.886e-08	2415	0.123001342157794	0.028712474460749	0.639075208451924	0.149120644442584	0.0600903304869488	0.4471554414135
6_40997035_42005196	ENSG00000164663.9	USP49	Breast_Mammary_Tissue	COVID19_HGI_B2_ALL_leave_23andme_20210107	6_41502683_A_C	0.673392	3.436e-08	2818	0.0272840775765229	0.0390409778662966	0.371391291876711	0.531395514870599	0.0308881378098706	0.593115082788491
6_40997035_42005196	ENSG00000164663.9	USP49	Skin_Sun_Exposed_Lower_leg	COVID19_HGI_B2_ALL_eur_leave_ukbb_23andme_20210107	6_41667037_C_T	1.21699e-07	0.7165	2953	0.225875612073798	0.71505523681349	0.0136151083962164	0.0430990425748964	0.00235500014159902	0.377830111669479
6_40997035_42005196	ENSG00000164663.9	USP49	Vagina	COVID19_HGI_B1_ALL_leave_UKBB_23andme_20210107	6_41497035_C_A	0.0143302	0.0003861	2635	0.679238959896626	0.197636982084865	0.0878179918896945	0.0255424852071541	0.00976358092165988	0.0832804708263745
6_40997035_42005196	ENSG00000164663.9	USP49	Brain_Hippocampus	COVID19_HGI_C2_ALL_eur_leave_23andme_20210107	6_41497035_C_A	0.318768	0.0006395	3098	0.561445072787616	0.416049449333125	0.0120890493120342	0.00895692762009441	0.00145950094713043	0.0166737623994363
6_40997035_42005196	ENSG00000164663.9	USP49	Artery_Tibial	COVID19_HGI_C2_ALL_eur_leave_ukbb_23andme_20210107	6_41898564_C_T	1.39757e-05	0.02171	3106	0.281446675742892	0.69329939482713	0.00624912112221445	0.0153901073275242	0.00361470098023894	0.0816884774294004
6_40997035_42005196	ENSG00000164663.9	USP49	Minor_Salivary_Gland	COVID19_HGI_C2_ALL_leave_23andme_20210107	6_41502683_A_C	0.636466	1.44e-06	2976	0.589773345987211	0.17404920923855	0.170369381468743	0.0502625084210214	0.0155455548844754	0.668367251939709
6_40997035_42005196	ENSG00000164663.9	USP49	Adrenal_Gland	COVID19_HGI_A2_ALL_eur_leave_23andme_20210107	6_41898564_C_T	2.83972e-11	0.02857	3187	0.00176142507369975	0.962026629191451	4.59240148625237e-05	0.0250709398435914	0.0110950818763955	0.107732926211465
6_40997035_42005196	ENSG00000164663.9	USP49	Liver	COVID19_HGI_B2_ALL_eur_leave_ukbb_23andme_20210107	6_41501834_G_A	0.039294	4.338e-05	2951	0.665708504972984	0.273220657061559	0.0401204887478494	0.016461796939693	0.00448855227791512	0.215141507059823
6_40997035_42005196	ENSG00000164663.9	USP49	Adipose_Subcutaneous	COVID19_HGI_B2_ALL_eur_leave_23andme_20210107	6_41809548_A_G	1.52128e-10	0.03268	2953	0.000196766624574914	0.940858077490429	1.11588109119001e-05	0.0533513186982208	0.00558267837586336	0.139987918727164
6_40997035_42005196	ENSG00000164663.9	USP49	Pancreas	COVID19_HGI_C2_ALL_eur_leave_ukbb_23andme_20210107	6_41328204_A_G	0.360382	0.0009352	3106	0.74808004706266	0.228572604616749	0.016610048105443	0.0050734641173585	0.00166383609778943	0.0502953187126743
6_40997035_42005196	ENSG00000164663.9	USP49	Adipose_Visceral_Omentum	COVID19_HGI_B1_ALL_eur_leave_23andme_20210107	6_41795331_G_A	1.29515e-09	0.3334	2990	0.00248512539650577	0.914509811699799	0.000193328652454393	0.0711319936534432	0.0116797405977973	0.116711779278412
6_40997035_42005196	ENSG00000164663.9	USP49	Prostate	COVID19_HGI_A2_ALL_leave_23andme_20210107	6_41497035_C_A	0.802543	1.522e-05	2657	0.757079277567191	0.193018116204105	0.0372270243498632	0.00948787925007517	0.0031877026287661	0.370584710844764
6_40997035_42005196	ENSG00000164663.9	USP49	Whole_Blood	COVID19_HGI_B2_ALL_eur_leave_ukbb_23andme_20210107	6_41809548_A_G	2.47589e-10	0.3621	2953	0.00019315571940721	0.941647459008223	1.1642850828088e-05	0.0567583116618483	0.00138943075969306	0.0674087282920071
6_40997035_42005196	ENSG00000164663.9	USP49	Brain_Nucleus_accumbens_basal_ganglia	COVID19_HGI_B2_ALL_leave_23andme_20210107	6_41502683_A_C	0.775356	3.436e-08	2818	0.0370279780103245	0.0281935787628958	0.504025417398385	0.383724407671465	0.0470286181569294	0.595803613196291
6_40997035_42005196	ENSG00000164663.9	USP49	Uterus	COVID19_HGI_C2_ALL_eur_leave_ukbb_23andme_20210107	6_41328204_A_G	0.555267	0.0009352	3098	0.754031535205247	0.222734272146255	0.0166940273927413	0.00492965810285257	0.00161050715290438	0.0517189870446375
6_40997035_42005196	ENSG00000164663.9	USP49	Thyroid	COVID19_HGI_B1_ALL_leave_23andme_20210107	6_41882264_C_T	2.46728e-13	0.3355	2886	0.0696370440664063	0.811535302608704	0.00820480942164578	0.0956020834131516	0.0150207604900923	0.26815215134889
6_40997035_42005196	ENSG00000164663.9	USP49	Skin_Sun_Exposed_Lower_leg	COVID19_HGI_C2_ALL_eur_leave_ukbb_23andme_20210107	6_41667037_C_T	1.21699e-07	0.3543	3106	0.233246470824421	0.743260259290457	0.00517890447156108	0.0165012184606318	0.0018131469529296	0.610149996528002
6_40997035_42005196	ENSG00000164663.9	USP49	Minor_Salivary_Gland	COVID19_HGI_A2_ALL_leave_23andme_20210107	6_41497035_C_A	0.474508	1.522e-05	2655	0.751408603749797	0.198497785191154	0.0369350627729397	0.00975364088597755	0.0034049074001328	0.401975223228049
6_40997035_42005196	ENSG00000164663.9	USP49	Heart_Atrial_Appendage	COVID19_HGI_B2_ALL_eur_leave_23andme_20210107	6_41501834_G_A	0.0800358	4.511e-05	2953	0.748151523815464	0.194022330138047	0.0424283407094183	0.0109987805000138	0.00439902483705764	0.229358860684595
6_40997035_42005196	ENSG00000164663.9	USP49	Nerve_Tibial	COVID19_HGI_B2_ALL_eur_leave_23andme_20210107	6_41870957_C_A	1.45434e-06	0.05093	2953	0.110976677567822	0.830386422387017	0.0062935864417329	0.0470866985945904	0.00525661500883818	0.0568019957305936
6_40997035_42005196	ENSG00000164663.9	USP49	Artery_Coronary	COVID19_HGI_B1_ALL_leave_UKBB_23andme_20210107	6_41355747_G_C	0.406201	0.000388	2638	0.703055662697688	0.174739376247472	0.0909357079722176	0.0225927329169136	0.00867652016570831	0.0652303269551642
6_40997035_42005196	ENSG00000164663.9	USP49	Cells_EBV-transformed_lymphocytes	COVID19_HGI_B2_ALL_leave_UKBB_23andme_20210107	6_41502683_A_C	0.0332982	1.675e-07	2432	0.117949302695633	0.0299606594038939	0.612849227152871	0.155588034474377	0.083652776273225	0.424225653123326
6_40997035_42005196	ENSG00000164663.9	USP49	Liver	COVID19_HGI_A2_ALL_eur_leave_23andme_20210107	6_41977937_G_A	5.69906e-05	0.01999	3186	0.676160634550637	0.295839250528355	0.017626036879517	0.00770922086016284	0.00266485718132795	0.0444170722942962
6_40997035_42005196	ENSG00000164663.9	USP49	Minor_Salivary_Gland	COVID19_HGI_B2_ALL_leave_23andme_20210107	6_41502683_A_C	0.636466	3.436e-08	2815	0.0502218403290521	0.0140191569634852	0.683620069845175	0.19076749902881	0.0613714338334783	0.607000697726558
6_40997035_42005196	ENSG00000164663.9	USP49	Brain_Nucleus_accumbens_basal_ganglia	COVID19_HGI_C2_ALL_leave_UKBB_23andme_20210107	6_41502683_A_C	0.775356	6.398e-06	2891	0.509232696863179	0.391937111330892	0.0527346773593486	0.040582369837978	0.00551314460860181	0.422637886726648
6_40997035_42005196	ENSG00000164663.9	USP49	Artery_Tibial	COVID19_HGI_A2_ALL_leave_23andme_20210107	6_41497035_C_A	0.120367	1.522e-05	2657	0.277506604542218	0.671403195895401	0.0136455262092736	0.0330097339366507	0.00443493941645696	0.165383033038882
6_40997035_42005196	ENSG00000164663.9	USP49	Pancreas	COVID19_HGI_B1_ALL_eur_leave_23andme_20210107	6_41513934_G_C	0.359141	0.003388	2990	0.713659530600413	0.209140558248225	0.0555186613746766	0.0162645318152353	0.00541671796144996	0.0096920004372099
6_40997035_42005196	ENSG00000164663.9	USP49	Brain_Anterior_cingulate_cortex_BA24	COVID19_HGI_A2_ALL_eur_leave_23andme_20210107	6_41147412_C_T	0.139166	0.0021	3173	0.74730785640869	0.225514076079572	0.0193627683100147	0.00584110207770613	0.00197419712401717	0.0128891598770841
6_40997035_42005196	ENSG00000164663.9	USP49	Heart_Atrial_Appendage	COVID19_HGI_B2_ALL_eur_leave_ukbb_23andme_20210107	6_41501834_G_A	0.0800358	4.338e-05	2953	0.745184496913953	0.193252874413252	0.0449174995366414	0.011643705618645	0.00500142351750796	0.22274853999609
6_40997035_42005196	ENSG00000164663.9	USP49	Pancreas	COVID19_HGI_B2_ALL_eur_leave_23andme_20210107	6_41501834_G_A	0.0762037	4.511e-05	2953	0.730237209885396	0.211918533528225	0.0414124039762762	0.012013671011512	0.00441818159859061	0.239686279069094
6_40997035_42005196	ENSG00000164663.9	USP49	Brain_Putamen_basal_ganglia	COVID19_HGI_B2_ALL_eur_leave_23andme_20210107	6_41501834_G_A	0.277465	4.511e-05	2948	0.73537321231446	0.207253809158754	0.0416509781675451	0.011734710470454	0.00398728988878683	0.191565768301204
6_40997035_42005196	ENSG00000164663.9	USP49	Lung	COVID19_HGI_A2_ALL_eur_leave_ukbb_23andme_20210107	6_41749896_T_C	6.21536e-18	0.2339	3194	5.98679843714618e-10	0.947868826775027	3.0404550981506e-11	0.0481344638892743	0.00399670870661509	0.138073567583213
6_40997035_42005196	ENSG00000164663.9	USP49	Heart_Atrial_Appendage	COVID19_HGI_B1_ALL_eur_leave_23andme_20210107	6_41513934_G_C	0.0607024	0.003388	2990	0.73072320749344	0.192346291300957	0.0568461185984789	0.014958323815448	0.00512605879167597	0.018423562744373
6_40997035_42005196	ENSG00000164663.9	USP49	Artery_Tibial	COVID19_HGI_C2_ALL_eur_leave_23andme_20210107	6_41898564_C_T	1.39757e-05	0.03864	3105	0.281905763548639	0.694351246008283	0.00608827865166475	0.0149931434645833	0.00266156832682948	0.0604077265008587
6_40997035_42005196	ENSG00000164663.9	USP49	Skin_Not_Sun_Exposed_Suprapubic	COVID19_HGI_A2_ALL_leave_23andme_20210107	6_41497035_C_A	0.0328449	1.522e-05	2657	0.582135290234743	0.365823812955786	0.0286246966026093	0.0179828175128091	0.00543338269405326	0.59128154205651
6_40997035_42005196	ENSG00000164663.9	USP49	Liver	COVID19_HGI_A2_ALL_leave_UKBB_23andme_20210107	6_41497035_C_A	0.717725	1.435e-05	2657	0.671767034855134	0.257414287687367	0.0476383996555228	0.0182496190253068	0.00493065877666933	0.296210299275294
6_40997035_42005196	ENSG00000164663.9	USP49	Pancreas	COVID19_HGI_B2_ALL_eur_leave_ukbb_23andme_20210107	6_41501834_G_A	0.0762037	4.338e-05	2953	0.72759347793372	0.211151309137772	0.0438571653641433	0.0127228961676995	0.00467515139666471	0.25019476022545
6_40997035_42005196	ENSG00000164663.9	USP49	Brain_Hippocampus	COVID19_HGI_C2_ALL_eur_leave_ukbb_23andme_20210107	6_41328204_A_G	0.574302	0.0009352	3099	0.561049996487277	0.415822850595714	0.0124345983672184	0.00921443877477401	0.00147811577501694	0.0415342171819131
6_40997035_42005196	ENSG00000164663.9	USP49	Minor_Salivary_Gland	COVID19_HGI_B1_ALL_eur_leave_23andme_20210107	6_41513934_G_C	0.951893	0.003388	2978	0.712554990849677	0.210710196639935	0.0551471650893051	0.016302326230651	0.00528532119043109	0.00970147397122753
6_40997035_42005196	ENSG00000164663.9	USP49	Brain_Hippocampus	COVID19_HGI_A2_ALL_leave_23andme_20210107	6_41497035_C_A	0.318768	1.522e-05	2657	0.562715223491621	0.387374576712188	0.0276697750786108	0.0190447471562759	0.00319567756130509	0.354394502279797
6_40997035_42005196	ENSG00000164663.9	USP49	Skin_Not_Sun_Exposed_Suprapubic	COVID19_HGI_C2_ALL_eur_leave_ukbb_23andme_20210107	6_41917598_C_T	0.000242562	0.01495	3106	0.582858368142944	0.392588249159191	0.0129415369003999	0.00871396300632117	0.00289788279114373	0.0343704597635045
6_40997035_42005196	ENSG00000164663.9	USP49	Brain_Cerebellar_Hemisphere	COVID19_HGI_B2_ALL_eur_leave_ukbb_23andme_20210107	6_41501834_G_A	0.55038	4.338e-05	2952	0.688220908949156	0.251076551857039	0.0414800564030829	0.0151286482793888	0.00409383451133317	0.185341979697736
6_40997035_42005196	ENSG00000164663.9	USP49	Brain_Cerebellar_Hemisphere	COVID19_HGI_B1_ALL_leave_UKBB_23andme_20210107	6_41355747_G_C	0.521626	0.000388	2639	0.659439630038535	0.218317729107278	0.0853097806580524	0.0282344291207486	0.0086984310753861	0.061601109364878
6_40997035_42005196	ENSG00000164663.9	USP49	Lung	COVID19_HGI_B1_ALL_leave_23andme_20210107	6_41863743_T_G	1.83327e-17	0.08954	2886	5.96315494314022e-10	0.876114633212709	7.02593720284189e-11	0.1032053211933	0.0206800449274171	0.0958724573685786
6_40997035_42005196	ENSG00000164663.9	USP49	Ovary	COVID19_HGI_C2_ALL_eur_leave_23andme_20210107	6_41334319_G_C	0.00642408	0.001233	3100	0.742309410661296	0.235000150765783	0.016016885847092	0.005069017680982	0.00160453504484674	0.0386242579334306
6_40997035_42005196	ENSG00000164663.9	USP49	Brain_Amygdala	COVID19_HGI_C2_ALL_leave_23andme_20210107	6_41502683_A_C	0.998082	1.44e-06	2956	0.597941080962074	0.165177918741387	0.172659048030516	0.0476795653293328	0.0165423869366904	0.674492843009084
6_40997035_42005196	ENSG00000164663.9	USP49	Thyroid	COVID19_HGI_C2_ALL_eur_leave_23andme_20210107	6_41857482_C_A	7.77685e-14	0.6328	3105	0.0615948267146207	0.915431098286157	0.00133025470575352	0.0197685598758048	0.00187526041766459	0.217786640407805
6_40997035_42005196	ENSG00000164663.9	USP49	Cells_Transformed_fibroblasts	COVID19_HGI_C2_ALL_leave_UKBB_23andme_20210107	6_41502683_A_C	0.436208	6.398e-06	2892	0.294503226828459	0.605970142407625	0.0304995498442725	0.0627496276739585	0.00627745324568516	0.206922019683004
6_40997035_42005196	ENSG00000164663.9	USP49	Thyroid	COVID19_HGI_A2_ALL_leave_UKBB_23andme_20210107	6_41882264_C_T	2.46728e-13	0.7586	2658	0.0765237564744766	0.853722430060806	0.00542744046622969	0.0605464057176758	0.00377996728081231	0.260645835301346
6_40997035_42005196	ENSG00000164663.9	USP49	Cells_Transformed_fibroblasts	COVID19_HGI_B1_ALL_leave_23andme_20210107	6_41871973_T_C	6.30734e-06	0.08376	2886	0.295458869172638	0.583745486703504	0.0348116975095144	0.0687611196969381	0.0172228269174058	0.0566919973240666
6_40997035_42005196	ENSG00000164663.9	USP49	Brain_Cerebellar_Hemisphere	COVID19_HGI_A2_ALL_leave_UKBB_23andme_20210107	6_41497035_C_A	0.634609	1.435e-05	2658	0.69238239029236	0.237109443579965	0.0491071580422345	0.016812377083957	0.00458863100148363	0.37004971579545
6_40997035_42005196	ENSG00000164663.9	USP49	Heart_Atrial_Appendage	COVID19_HGI_A2_ALL_leave_UKBB_23andme_20210107	6_41497035_C_A	0.723005	1.435e-05	2658	0.75683964292794	0.172429568513093	0.0536787828214365	0.0122247241785111	0.00482728155902023	0.307926783382634
6_40997035_42005196	ENSG00000164663.9	USP49	Brain_Caudate_basal_ganglia	COVID19_HGI_C2_ALL_leave_23andme_20210107	6_41502683_A_C	0.2962	1.44e-06	2977	0.605047306029884	0.157536348512545	0.174770063505009	0.0454877753382193	0.0171585066143429	0.683280823877394
6_40997035_42005196	ENSG00000164663.9	USP49	Heart_Atrial_Appendage	COVID19_HGI_A2_ALL_eur_leave_ukbb_23andme_20210107	6_41327913_A_G	0.0453417	0.001777	3194	0.738926900306385	0.208753852326417	0.0375271371632836	0.0105975773695949	0.0041945328343197	0.0276164362841512
6_40997035_42005196	ENSG00000164663.9	USP49	Uterus	COVID19_HGI_B2_ALL_leave_UKBB_23andme_20210107	6_41497035_C_A	0.152822	9.886e-08	2437	0.122412048901145	0.0276627347123641	0.636039520931587	0.143662298785999	0.0702233966689043	0.489287121113391
6_40997035_42005196	ENSG00000164663.9	USP49	Cells_Transformed_fibroblasts	COVID19_HGI_A2_ALL_leave_23andme_20210107	6_41497035_C_A	0.415123	1.522e-05	2657	0.312625335038327	0.636254402953224	0.0153723808122896	0.0312813695338835	0.00446651166227528	0.109274820834304
6_40997035_42005196	ENSG00000164663.9	USP49	Adipose_Subcutaneous	COVID19_HGI_B1_ALL_leave_UKBB_23andme_20210107	6_41783249_A_G	1.42401e-10	0.4433	2639	0.000184758729104157	0.87788258610745	2.39016976483732e-05	0.113560760463482	0.00834799300231477	0.1062173491806
6_40997035_42005196	ENSG00000164663.9	USP49	Brain_Amygdala	COVID19_HGI_B1_ALL_eur_leave_ukbb_23andme_20210107	6_41539892_A_G	0.163702	0.0007843	2960	0.703769886157163	0.195152021419283	0.0736267012330138	0.0204092897972517	0.00704210139328901	0.0378743004216266
6_40997035_42005196	ENSG00000164663.9	USP49	Pancreas	COVID19_HGI_B1_ALL_leave_23andme_20210107	6_41371939_T_C	0.855151	0.000443	2886	0.690811595140968	0.195870777782375	0.0813931372358331	0.0230691259680372	0.00885536387278639	0.054196349244142
6_40997035_42005196	ENSG00000164663.9	USP49	Brain_Nucleus_accumbens_basal_ganglia	COVID19_HGI_A2_ALL_leave_23andme_20210107	6_41497035_C_A	0.190727	1.522e-05	2657	0.54336620817008	0.406258808264499	0.0267183472878046	0.0199728325212023	0.00368380375641426	0.333817971565845
6_40997035_42005196	ENSG00000164663.9	USP49	Pancreas	COVID19_HGI_C2_ALL_eur_leave_23andme_20210107	6_41847534_T_C	0.161736	0.0007266	3105	0.748766933890293	0.228617477760306	0.0161710128991038	0.00493591046303762	0.00150866498725986	0.020966315638852
6_40997035_42005196	ENSG00000164663.9	USP49	Brain_Anterior_cingulate_cortex_BA24	COVID19_HGI_B1_ALL_eur_leave_23andme_20210107	6_41513934_G_C	0.544958	0.003388	2976	0.723567868810998	0.203690316212706	0.0528686247516703	0.0148779581958155	0.00499523202880982	0.00996140642837112
6_40997035_42005196	ENSG00000164663.9	USP49	Adipose_Subcutaneous	COVID19_HGI_B1_ALL_eur_leave_ukbb_23andme_20210107	6_41783249_A_G	1.42401e-10	0.3506	2991	0.000186024903754894	0.883905128215532	2.13998998645447e-05	0.101668302129252	0.0142191448515963	0.0844933542770097
6_40997035_42005196	ENSG00000164663.9	USP49	Adipose_Subcutaneous	COVID19_HGI_A2_ALL_eur_leave_ukbb_23andme_20210107	6_41809548_A_G	1.52128e-10	0.1031	3194	0.000161587852364105	0.947527446206842	8.20639970892099e-06	0.0481169374243593	0.00418582211672529	0.106017678977472
6_40997035_42005196	ENSG00000164663.9	USP49	Thyroid	COVID19_HGI_B2_ALL_leave_UKBB_23andme_20210107	6_41502683_A_C	0.127948	1.675e-07	2437	0.0132255807109346	0.147016446746657	0.0687186604173094	0.763874096450984	0.0071652156741156	0.440859899829094
6_40997035_42005196	ENSG00000164663.9	USP49	Colon_Transverse	COVID19_HGI_B1_ALL_eur_leave_ukbb_23andme_20210107	6_41817495_G_A	1.31954e-06	0.9128	2991	0.269156721629014	0.619306649725063	0.0309632031758464	0.0712343493874	0.00933907608267648	0.0935508827156255
6_40997035_42005196	ENSG00000164663.9	USP49	Brain_Hypothalamus	COVID19_HGI_C2_ALL_leave_23andme_20210107	6_41502683_A_C	0.326433	1.44e-06	2969	0.55903626552397	0.204147135926682	0.161470218157528	0.0589487977135875	0.0163975826782328	0.656254070212681
6_40997035_42005196	ENSG00000164663.9	USP49	Brain_Cerebellum	COVID19_HGI_B2_ALL_eur_leave_23andme_20210107	6_41501834_G_A	0.185608	4.511e-05	2952	0.699008765105996	0.243545011135034	0.0396347303415219	0.0138053211555525	0.00400617226189556	0.187196721031323
6_40997035_42005196	ENSG00000164663.9	USP49	Brain_Spinal_cord_cervical_c-1	COVID19_HGI_B1_ALL_eur_leave_23andme_20210107	6_41513934_G_C	0.278707	0.003388	2961	0.722131891683178	0.201601742355013	0.0555034060965986	0.0154899342967823	0.00527302556842797	0.0106748736706794
6_40997035_42005196	ENSG00000164663.9	USP49	Artery_Aorta	COVID19_HGI_C2_ALL_leave_UKBB_23andme_20210107	6_41502683_A_C	0.260587	6.398e-06	2892	0.519334695087342	0.377930755240182	0.0537837041354476	0.0391297089502788	0.00982113658675037	0.262544867507552
6_40997035_42005196	ENSG00000164663.9	USP49	Testis	COVID19_HGI_C2_ALL_leave_23andme_20210107	6_41502683_A_C	0.591896	1.44e-06	2981	0.55264321392186	0.212737735993042	0.159653252058347	0.0614443423726014	0.013521455654149	0.654119342584227
6_40997035_42005196	ENSG00000164663.9	USP49	Stomach	COVID19_HGI_A2_ALL_eur_leave_ukbb_23andme_20210107	6_41327913_A_G	0.0951363	0.001777	3194	0.730569494689544	0.21738949668836	0.0371026980113427	0.0110364398148278	0.003901870795926	0.0242007910406862
6_40997035_42005196	ENSG00000164663.9	USP49	Spleen	COVID19_HGI_B1_ALL_leave_UKBB_23andme_20210107	6_41355747_G_C	0.164904	0.000388	2639	0.473342507950862	0.404349104560269	0.0612349390149038	0.0523006909872092	0.00877275748675598	0.0463063380578097
6_40997035_42005196	ENSG00000164663.9	USP49	Brain_Cerebellar_Hemisphere	COVID19_HGI_B2_ALL_leave_UKBB_23andme_20210107	6_41497035_C_A	0.634609	9.886e-08	2437	0.116203440054677	0.0363664660753962	0.603780273318243	0.188901403106896	0.0547484174447874	0.434268666384299
6_40997035_42005196	ENSG00000164663.9	USP49	Small_Intestine_Terminal_Ileum	COVID19_HGI_C2_ALL_leave_UKBB_23andme_20210107	6_41502683_A_C	0.333653	6.398e-06	2889	0.704895540343831	0.194784051665671	0.0729890879272506	0.0201619329268278	0.00716938713641896	0.469082357624257
6_40997035_42005196	ENSG00000164663.9	USP49	Small_Intestine_Terminal_Ileum	COVID19_HGI_C2_ALL_eur_leave_ukbb_23andme_20210107	6_41328204_A_G	0.209623	0.0009352	3102	0.753066369122291	0.22361960632863	0.0167050200235237	0.00495882894623581	0.00165017557931958	0.0529750599972663
6_40997035_42005196	ENSG00000164663.9	USP49	Spleen	COVID19_HGI_A2_ALL_leave_23andme_20210107	6_41497035_C_A	0.348387	1.522e-05	2657	0.497247194166248	0.452029006411243	0.0244505878758321	0.0222230736616068	0.00405013788506966	0.230968389381676
6_40997035_42005196	ENSG00000164663.9	USP49	Colon_Transverse	COVID19_HGI_B1_ALL_eur_leave_23andme_20210107	6_41817495_G_A	1.31954e-06	0.1055	2990	0.275612036925678	0.634133458456158	0.021441052340446	0.0493124833131767	0.0195009689645408	0.131080023458982
6_40997035_42005196	ENSG00000164663.9	USP49	Brain_Hippocampus	COVID19_HGI_B1_ALL_eur_leave_23andme_20210107	6_41041829_A_G	1.9509e-05	0.1127	2983	0.533504691274795	0.386022914891366	0.0414224535654104	0.0299625633485203	0.00908737691990853	0.0148201668107666
6_40997035_42005196	ENSG00000164663.9	USP49	Pituitary	COVID19_HGI_C2_ALL_leave_23andme_20210107	6_41502683_A_C	0.112427	1.44e-06	2978	0.57716266511712	0.184486549354731	0.166728557165116	0.0532754264258295	0.018346801937203	0.686950996387496
6_40997035_42005196	ENSG00000164663.9	USP49	Pituitary	COVID19_HGI_A2_ALL_eur_leave_23andme_20210107	6_41327913_A_G	0.598743	0.005454	3175	0.726244253599522	0.246646488070319	0.0188085687753272	0.00638583611473719	0.00191485344009394	0.010885365072028
6_40997035_42005196	ENSG00000164663.9	USP49	Brain_Nucleus_accumbens_basal_ganglia	COVID19_HGI_A2_ALL_leave_UKBB_23andme_20210107	6_41497035_C_A	0.190727	1.435e-05	2658	0.531415948206656	0.398070622138319	0.037690627781173	0.0282285283873351	0.00459427348651648	0.365568243475816
6_40997035_42005196	ENSG00000164663.9	USP49	Lung	COVID19_HGI_B2_ALL_leave_UKBB_23andme_20210107	6_41870957_C_A	1.83327e-17	0.1067	2437	1.09802671983263e-10	0.161323541990184	5.70522587540724e-10	0.838218894891058	0.00045756243843389	0.104749940505471
6_40997035_42005196	ENSG00000164663.9	USP49	Ovary	COVID19_HGI_B1_ALL_leave_UKBB_23andme_20210107	6_41355747_G_C	0.00929293	0.000388	2637	0.692201447676907	0.185116107583902	0.0895232442136676	0.0239320612858785	0.00922713923964511	0.0745481954744277
6_40997035_42005196	ENSG00000164663.9	USP49	Testis	COVID19_HGI_B2_ALL_eur_leave_23andme_20210107	6_41501834_G_A	0.152817	4.511e-05	2953	0.687518622537476	0.255066513755941	0.038989794757519	0.0144610856820865	0.003963983266978	0.204829947289012
6_40997035_42005196	ENSG00000164663.9	USP49	Brain_Cerebellum	COVID19_HGI_C2_ALL_eur_leave_ukbb_23andme_20210107	6_41328204_A_G	0.939794	0.0009352	3104	0.715499987903358	0.261243094443734	0.0158734026529964	0.00579410156983835	0.00158941343007311	0.0469003844386803
6_40997035_42005196	ENSG00000164663.9	USP49	Brain_Anterior_cingulate_cortex_BA24	COVID19_HGI_A2_ALL_eur_leave_ukbb_23andme_20210107	6_41327913_A_G	0.0969897	0.001777	3179	0.728070185078422	0.220106520613409	0.0368505117913036	0.0111366254350016	0.00383615708186396	0.024841871482673
6_40997035_42005196	ENSG00000164663.9	USP49	Thyroid	COVID19_HGI_A2_ALL_eur_leave_ukbb_23andme_20210107	6_41857487_T_G	7.77685e-14	0.6873	3194	0.0597244605316987	0.888144152768478	0.00303316609727818	0.0451012867252933	0.00399693387725204	0.194275863700018
6_40997035_42005196	ENSG00000164663.9	USP49	Artery_Tibial	COVID19_HGI_A2_ALL_eur_leave_ukbb_23andme_20210107	6_41749896_T_C	4.63346e-06	0.2339	3194	0.271593720768273	0.676348600466741	0.0137931570872999	0.0343451165948059	0.00391940508288004	0.0445884275524064
6_40997035_42005196	ENSG00000164663.9	USP49	Artery_Aorta	COVID19_HGI_C2_ALL_eur_leave_ukbb_23andme_20210107	6_41777680_A_G	7.73707e-05	0.001286	3106	0.556013758603268	0.417117671711155	0.012345490718475	0.00925623480925054	0.00526684415785183	0.140655084851087
6_40997035_42005196	ENSG00000164663.9	USP49	Lung	COVID19_HGI_C2_ALL_eur_leave_23andme_20210107	6_41898564_C_T	2.30894e-17	0.03864	3105	6.18836787696184e-10	0.975634605904175	1.33649300247294e-11	0.0210673436716813	0.00329804979194195	0.126120559823167
6_40997035_42005196	ENSG00000164663.9	USP49	Brain_Cerebellar_Hemisphere	COVID19_HGI_B2_ALL_eur_leave_23andme_20210107	6_41501834_G_A	0.55038	4.511e-05	2952	0.690708955829551	0.25198424039638	0.0391671347237877	0.0142850881185631	0.00385458093171776	0.178209897705294
6_40997035_42005196	ENSG00000164663.9	USP49	Esophagus_Mucosa	COVID19_HGI_A2_ALL_leave_23andme_20210107	6_41497035_C_A	0.9727	1.522e-05	2657	0.771462188780874	0.178879670180196	0.0379342593803798	0.00879292177946985	0.00293095987908022	0.315228862508293
6_40997035_42005196	ENSG00000164663.9	USP49	Adipose_Subcutaneous	COVID19_HGI_C2_ALL_leave_UKBB_23andme_20210107	6_41839268_T_A	1.52128e-10	0.03368	2892	0.000178445505727065	0.902427910515609	1.84802986881335e-05	0.0934539513347197	0.00392121234525545	0.167262315250923
6_40997035_42005196	ENSG00000164663.9	USP49	Brain_Hippocampus	COVID19_HGI_C2_ALL_leave_UKBB_23andme_20210107	6_41502683_A_C	0.611257	6.398e-06	2891	0.52378796130009	0.377390481307873	0.0542419787928358	0.0390759720977326	0.00550360650146903	0.445320853875235
6_40997035_42005196	ENSG00000164663.9	USP49	Brain_Spinal_cord_cervical_c-1	COVID19_HGI_B2_ALL_leave_23andme_20210107	6_41502683_A_C	0.996118	3.436e-08	2812	0.0506111494296496	0.0133829890548977	0.688917759349321	0.182103943775408	0.0649841583907244	0.599694983570707
6_40997035_42005196	ENSG00000164663.9	USP49	Prostate	COVID19_HGI_A2_ALL_leave_UKBB_23andme_20210107	6_41497035_C_A	0.802543	1.435e-05	2658	0.740678604075388	0.188915364057904	0.0525325626110643	0.0133943258659065	0.00447914338973708	0.360326266208119
6_40997035_42005196	ENSG00000164663.9	USP49	Brain_Hypothalamus	COVID19_HGI_B2_ALL_leave_23andme_20210107	6_41502683_A_C	0.326433	3.436e-08	2809	0.0476656210754649	0.0162753903019356	0.648821869382049	0.221473973930724	0.0657631453098265	0.587436766347116
6_40997035_42005196	ENSG00000164663.9	USP49	Lung	COVID19_HGI_C2_ALL_leave_23andme_20210107	6_41898564_C_T	2.30894e-17	0.04954	2981	4.91083568731825e-10	0.774223726784717	1.41869269006423e-10	0.223663595483375	0.00211267709895334	0.122340512146877
6_40997035_42005196	ENSG00000164663.9	USP49	Brain_Putamen_basal_ganglia	COVID19_HGI_A2_ALL_eur_leave_23andme_20210107	6_41147412_C_T	0.595615	0.0021	3181	0.745580706700707	0.227272561873851	0.0194014472052856	0.00591223711428253	0.00183304710587341	0.0121546290022248
6_40997035_42005196	ENSG00000164663.9	USP49	Breast_Mammary_Tissue	COVID19_HGI_B2_ALL_leave_UKBB_23andme_20210107	6_41497035_C_A	0.650869	9.886e-08	2437	0.0667075678930894	0.0904745891778334	0.346605174131964	0.470069855691279	0.0261428131058347	0.413313617895604
6_40997035_42005196	ENSG00000164663.9	USP49	Colon_Sigmoid	COVID19_HGI_C2_ALL_leave_UKBB_23andme_20210107	6_41502683_A_C	0.159523	6.398e-06	2891	0.653696060472518	0.245457563916012	0.0676949955314897	0.025411181066098	0.00774019901388291	0.469369778837326
6_40997035_42005196	ENSG00000164663.9	USP49	Esophagus_Gastroesophageal_Junction	COVID19_HGI_B1_ALL_eur_leave_23andme_20210107	6_41513934_G_C	0.14859	0.003388	2990	0.717262109712931	0.205377214027046	0.0557989215845488	0.0159715915471042	0.00559016312837007	0.0117601967210035
6_40997035_42005196	ENSG00000164663.9	USP49	Thyroid	COVID19_HGI_A2_ALL_leave_23andme_20210107	6_41857487_T_G	7.77685e-14	0.5139	2657	0.078168211691695	0.87206494469338	0.0038436792635283	0.042878042622588	0.00304512172880922	0.278383151187454
6_40997035_42005196	ENSG00000164663.9	USP49	Skin_Sun_Exposed_Lower_leg	COVID19_HGI_B2_ALL_leave_UKBB_23andme_20210107	6_41502683_A_C	0.530979	1.675e-07	2437	0.0386280117289962	0.120431107700402	0.200706893604006	0.625732266957003	0.0145017200095929	0.420288121438278
6_40997035_42005196	ENSG00000164663.9	USP49	Pituitary	COVID19_HGI_C2_ALL_leave_UKBB_23andme_20210107	6_41502683_A_C	0.112427	6.398e-06	2889	0.685665648537643	0.21319888925175	0.070991602394447	0.0220658450539783	0.00807801476218121	0.471887434430936
6_40997035_42005196	ENSG00000164663.9	USP49	Minor_Salivary_Gland	COVID19_HGI_B1_ALL_eur_leave_ukbb_23andme_20210107	6_41539892_A_G	0.281845	0.0007843	2979	0.686890695943757	0.203191960547796	0.0788088816022202	0.0233049757608244	0.00780348614540235	0.0301113732558611
6_40997035_42005196	ENSG00000164663.9	USP49	Whole_Blood	COVID19_HGI_C2_ALL_eur_leave_ukbb_23andme_20210107	6_41852041_G_A	2.0092e-10	0.00139	3106	0.000189188303748034	0.967418613715119	4.20065585037425e-06	0.0214692286768069	0.0109187686484754	0.201369833549442
6_40997035_42005196	ENSG00000164663.9	USP49	Heart_Left_Ventricle	COVID19_HGI_A2_ALL_eur_leave_ukbb_23andme_20210107	6_41327913_A_G	0.987773	0.001777	3194	0.749068736307288	0.199346653315096	0.0380422003860945	0.0101205961355451	0.00342181385597654	0.0235231567213586
6_40997035_42005196	ENSG00000164663.9	USP49	Stomach	COVID19_HGI_B2_ALL_leave_UKBB_23andme_20210107	6_41497035_C_A	0.187004	9.886e-08	2437	0.122245331611104	0.0275793049883618	0.635173276258449	0.143227255696093	0.0717748314459917	0.443291962674699
6_40997035_42005196	ENSG00000164663.9	USP49	Brain_Cerebellar_Hemisphere	COVID19_HGI_C2_ALL_eur_leave_ukbb_23andme_20210107	6_41328204_A_G	0.48638	0.0009352	3101	0.704500598658728	0.272249969139688	0.0156166445310995	0.00603335781468289	0.00159942985580139	0.0489583086748743
6_40997035_42005196	ENSG00000164663.9	USP49	Vagina	COVID19_HGI_A2_ALL_leave_23andme_20210107	6_41497035_C_A	0.0143302	1.522e-05	2653	0.731233067292603	0.216631093985113	0.0359261006155577	0.010637697290237	0.00557204081648853	0.605255023241077
6_40997035_42005196	ENSG00000164663.9	USP49	Small_Intestine_Terminal_Ileum	COVID19_HGI_B2_ALL_leave_UKBB_23andme_20210107	6_41497035_C_A	0.633844	9.886e-08	2437	0.123511610979768	0.0287367796285957	0.641752724362132	0.14925639876218	0.056742486267324	0.413785451438036
6_40997035_42005196	ENSG00000164663.9	USP49	Esophagus_Mucosa	COVID19_HGI_B2_ALL_eur_leave_ukbb_23andme_20210107	6_41501834_G_A	0.25967	4.338e-05	2953	0.742524909739254	0.196416626877457	0.0447571875519156	0.0118349422736984	0.00446633355767482	0.190395184047261
6_40997035_42005196	ENSG00000164663.9	USP49	Skin_Not_Sun_Exposed_Suprapubic	COVID19_HGI_B1_ALL_leave_23andme_20210107	6_41371939_T_C	0.458941	0.000443	2886	0.540232094254898	0.346474753830185	0.0636514865937038	0.0408136877207602	0.00882797760045294	0.0446641923843431
6_40997035_42005196	ENSG00000164663.9	USP49	Lung	COVID19_HGI_A2_ALL_leave_UKBB_23andme_20210107	6_41749896_T_C	6.21536e-18	0.429	2658	5.90795698273099e-10	0.931426087940734	4.19021311525829e-11	0.0660587954350352	0.00251511599153235	0.144277706571902
6_40997035_42005196	ENSG00000164663.9	USP49	Esophagus_Muscularis	COVID19_HGI_B2_ALL_leave_23andme_20210107	6_41502683_A_C	0.930561	3.436e-08	2818	0.0403123979237251	0.0253391344925915	0.548732992770221	0.344875956596844	0.0407395182166188	0.594326955164685
6_40997035_42005196	ENSG00000164663.9	USP49	Nerve_Tibial	COVID19_HGI_B1_ALL_eur_leave_ukbb_23andme_20210107	6_41749896_T_C	1.13638e-06	0.3353	2991	0.104668066221211	0.779392759879492	0.0120407864266428	0.0896453929986689	0.0142529944739853	0.0574349289722829
6_40997035_42005196	ENSG00000164663.9	USP49	Brain_Nucleus_accumbens_basal_ganglia	COVID19_HGI_C2_ALL_eur_leave_ukbb_23andme_20210107	6_41328204_A_G	0.943895	0.0009352	3102	0.544818940703447	0.431822008160501	0.0120810843082987	0.00957373027390949	0.00170423655384381	0.033299773652546
6_40997035_42005196	ENSG00000164663.9	USP49	Brain_Anterior_cingulate_cortex_BA24	COVID19_HGI_C2_ALL_eur_leave_ukbb_23andme_20210107	6_41328204_A_G	0.0969897	0.0009352	3091	0.755000123753681	0.221725402754596	0.016677880516046	0.00489619253781517	0.00170040043786269	0.0563080401811307
6_40997035_42005196	ENSG00000164663.9	USP49	Esophagus_Mucosa	COVID19_HGI_C2_ALL_leave_UKBB_23andme_20210107	6_41502683_A_C	0.496963	6.398e-06	2892	0.715173943789976	0.18508097935167	0.0740653458396656	0.0191609675005662	0.00651876351812294	0.443762179289685
6_40997035_42005196	ENSG00000164663.9	USP49	Uterus	COVID19_HGI_B1_ALL_leave_UKBB_23andme_20210107	6_41355747_G_C	0.745097	0.000388	2636	0.703770389108927	0.174316561400144	0.0910082262731871	0.0225334139636067	0.00837140925413584	0.0673419943009717
6_40997035_42005196	ENSG00000164663.9	USP49	Vagina	COVID19_HGI_C2_ALL_eur_leave_23andme_20210107	6_41497035_C_A	0.0143302	0.0006395	3098	0.728397810376853	0.24867965485814	0.0157127057702172	0.00536257063548844	0.00184725835930111	0.0391658278087954
6_40997035_42005196	ENSG00000164663.9	USP49	Minor_Salivary_Gland	COVID19_HGI_B2_ALL_eur_leave_23andme_20210107	6_41501834_G_A	0.636116	4.511e-05	2946	0.729387431153136	0.21330600585018	0.0413397728535143	0.0120857457485923	0.00388104439457754	0.179194238717799
6_40997035_42005196	ENSG00000164663.9	USP49	Prostate	COVID19_HGI_C2_ALL_leave_23andme_20210107	6_41502683_A_C	0.566836	1.44e-06	2981	0.593571676799021	0.170360760227308	0.171477087103233	0.0492001771926978	0.0153902986777405	0.667143249088282
6_40997035_42005196	ENSG00000164663.9	USP49	Heart_Left_Ventricle	COVID19_HGI_A2_ALL_eur_leave_23andme_20210107	6_41147412_C_T	0.172821	0.0021	3188	0.768690758792286	0.204139728586154	0.0200471697243946	0.00532208810948539	0.00180025478768032	0.0147711790540965
6_40997035_42005196	ENSG00000164663.9	USP49	Brain_Cerebellar_Hemisphere	COVID19_HGI_C2_ALL_eur_leave_23andme_20210107	6_41847534_T_C	0.220128	0.0007266	3100	0.705611149579233	0.271851131279861	0.0151949828850918	0.0058526879781801	0.00149004827763387	0.0182179491805809
6_40997035_42005196	ENSG00000164663.9	USP49	Brain_Cerebellar_Hemisphere	COVID19_HGI_B1_ALL_leave_23andme_20210107	6_41744015_T_A	0.00187288	0.0006595	2883	0.651330611136934	0.232737608698224	0.0766696062053743	0.0273841947724465	0.0118779791870215	0.138974500054072
6_40997035_42005196	ENSG00000164663.9	USP49	Colon_Sigmoid	COVID19_HGI_B2_ALL_eur_leave_23andme_20210107	6_41501834_G_A	0.892959	4.511e-05	2952	0.683528621284329	0.258704833122085	0.0387584239777425	0.0146651109009538	0.0043430107148898	0.13894111339078
6_40997035_42005196	ENSG00000164663.9	USP49	Brain_Spinal_cord_cervical_c-1	COVID19_HGI_B1_ALL_eur_leave_ukbb_23andme_20210107	6_41539892_A_G	0.484832	0.0007843	2962	0.696685554984348	0.194564475741139	0.0791462191957164	0.0220957817217152	0.00750796835708176	0.0287672341555898
6_40997035_42005196	ENSG00000164663.9	USP49	Stomach	COVID19_HGI_A2_ALL_eur_leave_23andme_20210107	6_41147412_C_T	0.075357	0.0021	3188	0.749963326818909	0.222676637962952	0.0195587652483708	0.00580532813985212	0.00199594182991612	0.015569844936572
6_40997035_42005196	ENSG00000164663.9	USP49	Brain_Cerebellar_Hemisphere	COVID19_HGI_B2_ALL_leave_23andme_20210107	6_41502683_A_C	0.503901	3.436e-08	2818	0.0473748461278178	0.0168287847528295	0.644867148487009	0.22901176453073	0.0619174561016138	0.595880092058599
6_40997035_42005196	ENSG00000164663.9	USP49	Skin_Not_Sun_Exposed_Suprapubic	COVID19_HGI_B1_ALL_leave_UKBB_23andme_20210107	6_41970342_G_A	1.9408e-05	0.1219	2639	0.544787969341748	0.330193438364535	0.0704776298733736	0.0427043249616867	0.0118366374586571	0.0761137906068819
6_40997035_42005196	ENSG00000164663.9	USP49	Cells_Transformed_fibroblasts	COVID19_HGI_C2_ALL_eur_leave_ukbb_23andme_20210107	6_41898564_C_T	8.42343e-06	0.02171	3106	0.31628653614625	0.65734735602382	0.00702269042079276	0.014590705686631	0.00475271172250691	0.0726201374831031
6_40997035_42005196	ENSG00000164663.9	USP49	Brain_Cerebellar_Hemisphere	COVID19_HGI_C2_ALL_leave_23andme_20210107	6_41502683_A_C	0.503901	1.44e-06	2980	0.556273744393318	0.207636870573096	0.160697108899633	0.0599669936944869	0.015425282439466	0.667041752009409
6_40997035_42005196	ENSG00000164663.9	USP49	Spleen	COVID19_HGI_A2_ALL_eur_leave_ukbb_23andme_20210107	6_41809548_A_G	2.14183e-06	0.1031	3194	0.47842099358968	0.469656747104934	0.0242970857344483	0.023848207798838	0.00377696577209899	0.0257074727166876
6_40997035_42005196	ENSG00000164663.9	USP49	Brain_Cortex	COVID19_HGI_A2_ALL_eur_leave_23andme_20210107	6_41147412_C_T	0.884616	0.0021	3183	0.738189334363137	0.234615831977381	0.0192112328622592	0.0061039514314622	0.00187964936576008	0.0109520650846747
6_40997035_42005196	ENSG00000164663.9	USP49	Brain_Substantia_nigra	COVID19_HGI_B1_ALL_leave_23andme_20210107	6_41744015_T_A	0.0194879	0.0006595	2851	0.707616922558583	0.194724509604232	0.0710368453683145	0.0195410879255882	0.00708063454328246	0.0611295562469501
6_40997035_42005196	ENSG00000164663.9	USP49	Vagina	COVID19_HGI_C2_ALL_eur_leave_ukbb_23andme_20210107	6_41328204_A_G	0.315875	0.0009352	3099	0.727955874340665	0.248587212655048	0.0161271123664736	0.00550536913979846	0.00182443149801552	0.0454137932819635
6_40997035_42005196	ENSG00000164663.9	USP49	Pituitary	COVID19_HGI_C2_ALL_eur_leave_ukbb_23andme_20210107	6_41497035_C_A	0.000853552	0.001721	3103	0.733058752574591	0.24365158056472	0.0161939204899357	0.00538076535777918	0.00171498101297388	0.0674845713035146
6_40997035_42005196	ENSG00000164663.9	USP49	Skin_Not_Sun_Exposed_Suprapubic	COVID19_HGI_B2_ALL_leave_23andme_20210107	6_41502683_A_C	0.233534	3.436e-08	2818	0.0395464724931067	0.0254675367827916	0.538307203796386	0.346614445761873	0.0500643411658427	0.661202417975139
6_40997035_42005196	ENSG00000164663.9	USP49	Heart_Left_Ventricle	COVID19_HGI_B1_ALL_leave_UKBB_23andme_20210107	6_41513934_G_C	0.00879817	0.0006819	2639	0.723095401607932	0.15460583825858	0.0935447420750467	0.0199921442736408	0.00876187378480031	0.0969040406446698
6_40997035_42005196	ENSG00000164663.9	USP49	Skin_Sun_Exposed_Lower_leg	COVID19_HGI_A2_ALL_eur_leave_23andme_20210107	6_41667037_C_T	1.21699e-07	0.1007	3188	0.231268622667797	0.739147221797589	0.00603139985425677	0.0192724048925365	0.00428035078782046	0.821146815858732
6_40997035_42005196	ENSG00000164663.9	USP49	Brain_Anterior_cingulate_cortex_BA24	COVID19_HGI_A2_ALL_leave_23andme_20210107	6_41497035_C_A	0.862401	1.522e-05	2652	0.759722778534474	0.190170996176359	0.0373327520005184	0.00934156450113834	0.00343190878751035	0.385986683249354
6_40997035_42005196	ENSG00000164663.9	USP49	Esophagus_Gastroesophageal_Junction	COVID19_HGI_A2_ALL_eur_leave_23andme_20210107	6_41327913_A_G	0.834157	0.005454	3188	0.744163704343819	0.22863851507178	0.0194075132464888	0.00596097833519576	0.00182928900271612	0.0111466380317496
6_40997035_42005196	ENSG00000164663.9	USP49	Adrenal_Gland	COVID19_HGI_B2_ALL_leave_23andme_20210107	6_41898564_C_T	2.83972e-11	0.007084	2818	0.000125502592835726	0.068165612175123	0.00170834326197797	0.927869250700018	0.002131291270045	0.0993125447169142
6_40997035_42005196	ENSG00000164663.9	USP49	Muscle_Skeletal	COVID19_HGI_B1_ALL_leave_23andme_20210107	6_41864135_A_C	7.36871e-08	0.2531	2886	0.0318464898769221	0.844676072587956	0.00375223250342656	0.099501608375412	0.0202235966562831	0.130056013510033
6_40997035_42005196	ENSG00000164663.9	USP49	Pituitary	COVID19_HGI_B2_ALL_eur_leave_ukbb_23andme_20210107	6_41501834_G_A	0.150432	4.338e-05	2950	0.713025960826759	0.225641163638813	0.0429698402784191	0.0135932831863593	0.00476975206964989	0.184472341022392
6_40997035_42005196	ENSG00000164663.9	USP49	Heart_Atrial_Appendage	COVID19_HGI_A2_ALL_eur_leave_23andme_20210107	6_41327913_A_G	0.0453417	0.005454	3188	0.758738626598904	0.213834772236739	0.0197876218100763	0.00557466719264049	0.00206431216163953	0.0149550545529195
6_40997035_42005196	ENSG00000164663.9	USP49	Skin_Not_Sun_Exposed_Suprapubic	COVID19_HGI_B2_ALL_eur_leave_23andme_20210107	6_41501834_G_A	0.871533	4.511e-05	2953	0.573565427720793	0.369510052845668	0.0325274073657886	0.0209517996060238	0.00344531246172646	0.137457501360976
6_40997035_42005196	ENSG00000164663.9	USP49	Adrenal_Gland	COVID19_HGI_A2_ALL_leave_23andme_20210107	6_41898564_C_T	2.83972e-11	0.08747	2657	0.00174296242232608	0.946652596811843	8.57047689184322e-05	0.0465437290939672	0.00497500690294544	0.0926871150672207
6_40997035_42005196	ENSG00000164663.9	USP49	Artery_Tibial	COVID19_HGI_A2_ALL_eur_leave_23andme_20210107	6_41749896_T_C	4.63346e-06	0.04882	3188	0.277285010877841	0.690383494349697	0.0072314901818675	0.0179978431665175	0.00710216142407662	0.0636231536903869
6_40997035_42005196	ENSG00000164663.9	USP49	Artery_Aorta	COVID19_HGI_C2_ALL_eur_leave_23andme_20210107	6_41777680_A_G	7.73707e-05	0.0006793	3105	0.555655477630627	0.416807849048492	0.0120004122638501	0.00899519872924055	0.00654106232779047	0.179366105388178
6_40997035_42005196	ENSG00000164663.9	USP49	Artery_Tibial	COVID19_HGI_B1_ALL_leave_23andme_20210107	6_41960005_A_T	1.1533e-05	0.01842	2886	0.261314173751454	0.609272416442587	0.030788684723047	0.0717591231601791	0.0268656019227332	0.117409136903788
6_40997035_42005196	ENSG00000164663.9	USP49	Brain_Caudate_basal_ganglia	COVID19_HGI_C2_ALL_eur_leave_ukbb_23andme_20210107	6_41328204_A_G	0.933299	0.0009352	3099	0.767779578202451	0.20904726737363	0.0170171749513763	0.00463182899279203	0.00152415047974981	0.0525426696728051
6_40997035_42005196	ENSG00000164663.9	USP49	Nerve_Tibial	COVID19_HGI_B2_ALL_leave_23andme_20210107	6_41502683_A_C	0.604505	3.436e-08	2818	0.00756537574739516	0.0601926623049342	0.102980013323797	0.819333534902182	0.00992841372169271	0.503889225434706
6_40997035_42005196	ENSG00000164663.9	USP49	Brain_Amygdala	COVID19_HGI_B1_ALL_leave_UKBB_23andme_20210107	6_41497035_C_A	0.851136	0.0003861	2622	0.714846853742056	0.174882291944894	0.0825431862296422	0.0201860726265382	0.00754159545686913	0.0438560625270513
6_40997035_42005196	ENSG00000164663.9	USP49	Cells_EBV-transformed_lymphocytes	COVID19_HGI_B2_ALL_eur_leave_23andme_20210107	6_41501834_G_A	0.0264315	4.511e-05	2945	0.721717964925004	0.220208957823564	0.0408980533391749	0.0124740207975378	0.00470100311471919	0.229153816814809
6_40997035_42005196	ENSG00000164663.9	USP49	Skin_Not_Sun_Exposed_Suprapubic	COVID19_HGI_B2_ALL_leave_UKBB_23andme_20210107	6_41497035_C_A	0.0328449	9.886e-08	2437	0.0925973129806977	0.0552340928506582	0.481125437540522	0.286906124720789	0.084137031907333	0.707624593329595
6_40997035_42005196	ENSG00000164663.9	USP49	Thyroid	COVID19_HGI_C2_ALL_leave_UKBB_23andme_20210107	6_41861252_AAC_A	2.46728e-13	0.321	2892	0.0570480398310841	0.846336716648035	0.00590804913441463	0.0876458556270298	0.00306133875943672	0.190433053189465
6_40997035_42005196	ENSG00000164663.9	USP49	Spleen	COVID19_HGI_C2_ALL_eur_leave_23andme_20210107	6_41898564_C_T	2.14183e-06	0.03864	3104	0.499487136469317	0.477100110265173	0.0107832314149678	0.0102975947806764	0.00233192706986517	0.0476355167940506
6_40997035_42005196	ENSG00000164663.9	USP49	Esophagus_Gastroesophageal_Junction	COVID19_HGI_B1_ALL_leave_UKBB_23andme_20210107	6_41355747_G_C	0.879268	0.000388	2639	0.70439783342129	0.17365488782473	0.0911258922392427	0.0224568615787191	0.00836452493601836	0.0657184510945466
6_40997035_42005196	ENSG00000164663.9	USP49	Muscle_Skeletal	COVID19_HGI_B2_ALL_eur_leave_ukbb_23andme_20210107	6_41864135_A_C	7.36871e-08	0.2502	2953	0.0342250395106862	0.907364827185357	0.00206298333195235	0.0546915907085385	0.00165555926346614	0.270606090614071
6_40997035_42005196	ENSG00000164663.9	USP49	Esophagus_Gastroesophageal_Junction	COVID19_HGI_B2_ALL_leave_UKBB_23andme_20210107	6_41497035_C_A	0.197718	9.886e-08	2437	0.124296120991716	0.0275649713169744	0.645828951961001	0.14316540980411	0.0591445459261982	0.53214896685584
6_40997035_42005196	ENSG00000164663.9	USP49	Esophagus_Mucosa	COVID19_HGI_B1_ALL_leave_23andme_20210107	6_41371939_T_C	0.434831	0.000443	2886	0.704936876405434	0.18288739764298	0.083057412943624	0.0215406696063015	0.00757764340166056	0.0690801419408234
6_40997035_42005196	ENSG00000164663.9	USP49	Colon_Transverse	COVID19_HGI_C2_ALL_leave_23andme_20210107	6_41502683_A_C	0.38998	1.44e-06	2981	0.22631650076523	0.544286268305974	0.0653806369668789	0.157232227344177	0.00678436661774003	0.580133742220194
6_40997035_42005196	ENSG00000164663.9	USP49	Adipose_Visceral_Omentum	COVID19_HGI_B1_ALL_leave_23andme_20210107	6_41795331_G_A	1.29515e-09	0.09999	2886	0.00235651765137099	0.871921839246744	0.000277650760273591	0.102709261112367	0.0227347312292442	0.122421587919109
6_40997035_42005196	ENSG00000164663.9	USP49	Cells_Transformed_fibroblasts	COVID19_HGI_B2_ALL_eur_leave_23andme_20210107	6_41501834_G_A	0.360864	4.511e-05	2953	0.315946493418375	0.625937940614044	0.017917607652975	0.0354927941550759	0.00470516415952953	0.0660041268143271
6_40997035_42005196	ENSG00000164663.9	USP49	Cells_Transformed_fibroblasts	COVID19_HGI_B1_ALL_eur_leave_23andme_20210107	6_41871973_T_C	6.30734e-06	0.3623	2990	0.310055560509131	0.609628323467511	0.0241205630039855	0.0474168451418167	0.0087787078775556	0.0449366593379012
6_40997035_42005196	ENSG00000164663.9	USP49	Brain_Spinal_cord_cervical_c-1	COVID19_HGI_B2_ALL_eur_leave_23andme_20210107	6_41501834_G_A	0.769401	4.511e-05	2932	0.738841915424661	0.203776866146391	0.041822005440136	0.0115307220783638	0.00402849091044849	0.18146568958934
6_40997035_42005196	ENSG00000164663.9	USP49	Muscle_Skeletal	COVID19_HGI_B1_ALL_eur_leave_ukbb_23andme_20210107	6_41864135_A_C	7.36871e-08	0.2795	2991	0.0323206078282945	0.85101103526615	0.00371809234745285	0.0978833895720802	0.0150668749860228	0.23420132714986
6_40997035_42005196	ENSG00000164663.9	USP49	Colon_Transverse	COVID19_HGI_B2_ALL_leave_23andme_20210107	6_41502683_A_C	0.38998	3.436e-08	2818	0.0196831412096891	0.0469352156656905	0.267927226843406	0.638856293619004	0.0265981226622105	0.541865157364379
6_40997035_42005196	ENSG00000164663.9	USP49	Adrenal_Gland	COVID19_HGI_A2_ALL_leave_UKBB_23andme_20210107	6_41898564_C_T	2.83972e-11	0.3221	2658	0.00171151956181767	0.929575264055633	0.000121389369217012	0.0659273765849259	0.00266445042840611	0.0870184984474526
6_40997035_42005196	ENSG00000164663.9	USP49	Skin_Sun_Exposed_Lower_leg	COVID19_HGI_B2_ALL_leave_23andme_20210107	6_41502683_A_C	0.530979	3.436e-08	2818	0.0161823587397777	0.0510517988361504	0.220274520959061	0.694900295393607	0.0175910260714041	0.620517950488007
6_40997035_42005196	ENSG00000164663.9	USP49	Ovary	COVID19_HGI_B1_ALL_leave_23andme_20210107	6_41371939_T_C	0.00929293	0.000443	2884	0.685096572371979	0.202014224222036	0.0806815274743586	0.023782112645584	0.00842556328604275	0.0763706019887016
6_40997035_42005196	ENSG00000164663.9	USP49	Brain_Cortex	COVID19_HGI_B1_ALL_leave_23andme_20210107	6_41371939_T_C	0.766846	0.000443	2886	0.689367322056087	0.198399142878977	0.0812229693952372	0.0233682372564176	0.00764232841328166	0.0689590279868501
6_40997035_42005196	ENSG00000164663.9	USP49	Artery_Tibial	COVID19_HGI_C2_ALL_leave_UKBB_23andme_20210107	6_41502683_A_C	0.0346346	6.398e-06	2892	0.261396034301097	0.638455748790393	0.0270708795388012	0.0661132381929945	0.0069640991767148	0.365534336726186
6_40997035_42005196	ENSG00000164663.9	USP49	Cells_EBV-transformed_lymphocytes	COVID19_HGI_A2_ALL_eur_leave_ukbb_23andme_20210107	6_41327913_A_G	0.0406311	0.001777	3186	0.713221998092745	0.234660957781165	0.0361511717774752	0.0118902133799269	0.00407565896868799	0.0251093071443641
6_40997035_42005196	ENSG00000164663.9	USP49	Uterus	COVID19_HGI_A2_ALL_leave_23andme_20210107	6_41497035_C_A	0.152822	1.522e-05	2657	0.760654138335456	0.188696815517064	0.0374028070357865	0.00927460876954464	0.00397163034214948	0.461411941401934
6_40997035_42005196	ENSG00000164663.9	USP49	Esophagus_Mucosa	COVID19_HGI_C2_ALL_leave_23andme_20210107	6_41502683_A_C	0.496963	1.44e-06	2981	0.603728562878238	0.160990879342332	0.174411312752772	0.0464943250717371	0.0143749199549202	0.667263476347619
6_40997035_42005196	ENSG00000164663.9	USP49	Brain_Hippocampus	COVID19_HGI_A2_ALL_leave_UKBB_23andme_20210107	6_41497035_C_A	0.318768	1.435e-05	2658	0.550513892357416	0.379040073015526	0.0390451477326367	0.0268788606693602	0.00452202622506056	0.342163452543947
6_40997035_42005196	ENSG00000164663.9	USP49	Brain_Hypothalamus	COVID19_HGI_B2_ALL_eur_leave_23andme_20210107	6_41501834_G_A	0.536858	4.511e-05	2941	0.692333023911391	0.250368741011417	0.0391953268587096	0.0141702932275164	0.00393261499096587	0.176360658443346
6_40997035_42005196	ENSG00000164663.9	USP49	Stomach	COVID19_HGI_C2_ALL_leave_UKBB_23andme_20210107	6_41502683_A_C	0.100357	6.398e-06	2892	0.708141911978438	0.190287673485854	0.073337089626475	0.0196981704213153	0.00853515448791822	0.523283805036871
6_40997035_42005196	ENSG00000164663.9	USP49	Ovary	COVID19_HGI_C2_ALL_leave_UKBB_23andme_20210107	6_41502683_A_C	0.890698	6.398e-06	2890	0.694681116605954	0.205091087164718	0.0719370085365675	0.0212309426505849	0.00705984504217558	0.458500827585963
6_40997035_42005196	ENSG00000164663.9	USP49	Lung	COVID19_HGI_B2_ALL_eur_leave_ukbb_23andme_20210107	6_41749896_T_C	6.21536e-18	0.9637	2953	6.41105288146803e-10	0.941920391962363	3.8643915168028e-11	0.0567748479178316	0.0013047594400558	0.145338499562168
6_40997035_42005196	ENSG00000164663.9	USP49	Pituitary	COVID19_HGI_B1_ALL_leave_UKBB_23andme_20210107	6_41497035_C_A	0.000853552	0.0003861	2635	0.681091855551926	0.193942656455296	0.088047793477656	0.0250599777822338	0.0118577167328882	0.238988655283072
6_40997035_42005196	ENSG00000164663.9	USP49	Nerve_Tibial	COVID19_HGI_B1_ALL_leave_23andme_20210107	6_41839268_T_A	1.49679e-06	0.07058	2886	0.103262774671519	0.772699574551307	0.0121666764850361	0.0910205318329651	0.0208504424591729	0.0742629345484878
6_40997035_42005196	ENSG00000164663.9	USP49	Nerve_Tibial	COVID19_HGI_A2_ALL_eur_leave_ukbb_23andme_20210107	6_41795331_G_A	2.13364e-06	0.1808	3194	0.102152892624518	0.8455356838253	0.0051879361971488	0.0429371839054408	0.00418630344759288	0.0531805867980411
6_40997035_42005196	ENSG00000164663.9	USP49	Colon_Sigmoid	COVID19_HGI_B2_ALL_eur_leave_ukbb_23andme_20210107	6_41501834_G_A	0.892959	4.338e-05	2952	0.681237184760014	0.257837560435655	0.0410583309446847	0.0155356012047609	0.0043313226548851	0.153923558388221
6_40997035_42005196	ENSG00000164663.9	USP49	Esophagus_Mucosa	COVID19_HGI_A2_ALL_eur_leave_ukbb_23andme_20210107	6_41327913_A_G	0.223594	0.001777	3194	0.73612708980793	0.211937408354313	0.0373849460039645	0.0107596610651551	0.00379089476863762	0.02364149016914
6_40997035_42005196	ENSG00000164663.9	USP49	Brain_Anterior_cingulate_cortex_BA24	COVID19_HGI_B2_ALL_eur_leave_23andme_20210107	6_41501834_G_A	0.93387	4.511e-05	2941	0.73777700129677	0.204861400510624	0.041766152837332	0.0115933675191525	0.00400207783612165	0.179771483996174
6_40997035_42005196	ENSG00000164663.9	USP49	Prostate	COVID19_HGI_B1_ALL_eur_leave_23andme_20210107	6_41513934_G_C	0.00839366	0.003388	2990	0.717120124605942	0.205769974483433	0.0557878759490081	0.0160024166364501	0.00531960832516628	0.0228067316793479
6_40997035_42005196	ENSG00000164663.9	USP49	Brain_Cerebellar_Hemisphere	COVID19_HGI_B1_ALL_eur_leave_ukbb_23andme_20210107	6_41539892_A_G	0.594439	0.0007843	2986	0.650920324048116	0.238727439486846	0.0747565975848962	0.0274090724541598	0.00818656642598228	0.0228450057544321
6_40997035_42005196	ENSG00000164663.9	USP49	Artery_Aorta	COVID19_HGI_C2_ALL_leave_23andme_20210107	6_41502683_A_C	0.260587	1.44e-06	2981	0.438079155452616	0.32310472636126	0.126556809285047	0.0933228779974758	0.0189364309036013	0.451159020217939
6_40997035_42005196	ENSG00000164663.9	USP49	Testis	COVID19_HGI_B2_ALL_eur_leave_ukbb_23andme_20210107	6_41501834_G_A	0.152817	4.338e-05	2953	0.684988709610572	0.25412792671376	0.0412890769654461	0.0153137931884795	0.00428049352174264	0.209504175871579
6_40997035_42005196	ENSG00000164663.9	USP49	Cells_Transformed_fibroblasts	COVID19_HGI_A2_ALL_leave_UKBB_23andme_20210107	6_41497035_C_A	0.415123	1.435e-05	2658	0.306573162683857	0.623988773170844	0.021743673672964	0.0442529054849897	0.00344148498734587	0.194218147950252
6_40997035_42005196	ENSG00000164663.9	USP49	Uterus	COVID19_HGI_A2_ALL_eur_leave_ukbb_23andme_20210107	6_41327913_A_G	0.555267	0.001777	3181	0.727132310158365	0.22112499029599	0.0367590198658862	0.0111748140584018	0.00380886562135664	0.0217657581935822
6_40997035_42005196	ENSG00000164663.9	USP49	Heart_Left_Ventricle	COVID19_HGI_B2_ALL_leave_23andme_20210107	6_41502683_A_C	0.637968	3.436e-08	2818	0.0524090425706266	0.0120035209744719	0.713392709419466	0.163333254286895	0.0588614727485405	0.605681976517801
6_40997035_42005196	ENSG00000164663.9	USP49	Prostate	COVID19_HGI_B2_ALL_eur_leave_23andme_20210107	6_41501834_G_A	0.806316	4.511e-05	2953	0.734475866551824	0.208177700794329	0.0416527819792191	0.0118020516306911	0.00389159904393622	0.173703973658549
6_40997035_42005196	ENSG00000164663.9	USP49	Brain_Nucleus_accumbens_basal_ganglia	COVID19_HGI_B1_ALL_leave_UKBB_23andme_20210107	6_41915143_T_C	1.86528e-06	0.1239	2639	0.505624210760251	0.371393039767408	0.065411128707623	0.0480364986879225	0.00953512207679512	0.0939429143449597
6_40997035_42005196	ENSG00000164663.9	USP49	Brain_Hypothalamus	COVID19_HGI_B2_ALL_eur_leave_ukbb_23andme_20210107	6_41501834_G_A	0.536858	4.338e-05	2941	0.689872476976513	0.249478932180972	0.0415157091560755	0.0150092232058358	0.00412365848060394	0.185787520235913
6_40997035_42005196	ENSG00000164663.9	USP49	Esophagus_Gastroesophageal_Junction	COVID19_HGI_B1_ALL_eur_leave_ukbb_23andme_20210107	6_41539892_A_G	0.0634076	0.0007843	2991	0.691672454185112	0.198115343397857	0.0795684930342877	0.0227828969020359	0.00786081248070742	0.0441005331098587
6_40997035_42005196	ENSG00000164663.9	USP49	Spleen	COVID19_HGI_B2_ALL_eur_leave_ukbb_23andme_20210107	6_41501834_G_A	0.926423	4.338e-05	2953	0.492257708039159	0.447761169039007	0.029671826862107	0.0269863852569424	0.00332291080278482	0.149600315455882
6_40997035_42005196	ENSG00000164663.9	USP49	Pituitary	COVID19_HGI_B2_ALL_eur_leave_23andme_20210107	6_41501834_G_A	0.150432	4.511e-05	2950	0.715612052174011	0.226459547110003	0.0405743016374997	0.0128354523196588	0.0045186467588281	0.176290399040706
6_40997035_42005196	ENSG00000164663.9	USP49	Breast_Mammary_Tissue	COVID19_HGI_A2_ALL_leave_UKBB_23andme_20210107	6_41497035_C_A	0.650869	1.435e-05	2658	0.385262104162769	0.545186962380731	0.0273246796886562	0.0386637732281163	0.00356248053972789	0.209964964936464
6_40997035_42005196	ENSG00000164663.9	USP49	Brain_Putamen_basal_ganglia	COVID19_HGI_C2_ALL_eur_leave_ukbb_23andme_20210107	6_41328204_A_G	0.850761	0.0009352	3099	0.753211265216659	0.223568817826537	0.0166926070123372	0.00495313985043739	0.00157417009402935	0.051021837029934
6_40997035_42005196	ENSG00000164663.9	USP49	Adipose_Visceral_Omentum	COVID19_HGI_B2_ALL_leave_UKBB_23andme_20210107	6_41795331_G_A	1.29515e-09	0.0881	2437	0.000434750786186855	0.160840203374088	0.00225891719200144	0.835707219340509	0.000758909307214516	0.129747681591268
6_40997035_42005196	ENSG00000164663.9	USP49	Pancreas	COVID19_HGI_B1_ALL_leave_UKBB_23andme_20210107	6_41355747_G_C	0.361108	0.000388	2639	0.697780009080511	0.180881969001204	0.0902697636154406	0.0233924967448891	0.00767576155795578	0.0728110132637874
6_40997035_42005196	ENSG00000164663.9	USP49	Artery_Aorta	COVID19_HGI_B1_ALL_leave_UKBB_23andme_20210107	6_41355747_G_C	0.113281	0.000388	2639	0.522955891873117	0.354639657691395	0.067653277718424	0.0458698163016732	0.00888135641539129	0.0529072296676213
6_40997035_42005196	ENSG00000164663.9	USP49	Skin_Sun_Exposed_Lower_leg	COVID19_HGI_C2_ALL_eur_leave_23andme_20210107	6_41667037_C_T	1.21699e-07	0.1783	3105	0.233308031995086	0.743442688727595	0.00503872036022606	0.0160538692444531	0.00215668967263987	0.719206349735123
6_40997035_42005196	ENSG00000164663.9	USP49	Brain_Frontal_Cortex_BA9	COVID19_HGI_B2_ALL_leave_23andme_20210107	6_41502683_A_C	0.467087	3.436e-08	2803	0.049574127931866	0.014392328990392	0.67480056340691	0.195842275585114	0.0653907040857188	0.597071953237707
6_40997035_42005196	ENSG00000164663.9	USP49	Skin_Sun_Exposed_Lower_leg	COVID19_HGI_C2_ALL_leave_23andme_20210107	6_41502683_A_C	0.530979	1.44e-06	2981	0.184553893059852	0.586026441633199	0.0533158255901426	0.169290528702761	0.00681331101404516	0.433952411598788
6_40997035_42005196	ENSG00000164663.9	USP49	Nerve_Tibial	COVID19_HGI_B1_ALL_leave_UKBB_23andme_20210107	6_41749896_T_C	1.13638e-06	0.363	2639	0.104375555078862	0.772985326046474	0.0135027609871124	0.099989709369681	0.00914664851787074	0.0725981428041056
6_40997035_42005196	ENSG00000164663.9	USP49	Artery_Tibial	COVID19_HGI_B2_ALL_eur_leave_ukbb_23andme_20210107	6_41501834_G_A	0.244078	4.338e-05	2953	0.281826729913362	0.658735653129565	0.0169876749485817	0.039703874933164	0.00274606707532806	0.119523472414732
6_40997035_42005196	ENSG00000164663.9	USP49	Brain_Amygdala	COVID19_HGI_B2_ALL_leave_23andme_20210107	6_41502683_A_C	0.998082	3.436e-08	2801	0.0506796046464605	0.0132370428075028	0.689847233495902	0.180115580248408	0.0661205388017277	0.602199721782056
6_40997035_42005196	ENSG00000164663.9	USP49	Muscle_Skeletal	COVID19_HGI_B2_ALL_leave_23andme_20210107	6_41502683_A_C	0.541791	3.436e-08	2818	0.00240823842476605	0.0656494933052878	0.0327809792071036	0.893616387572488	0.00554490149035448	0.283493918192885
6_40997035_42005196	ENSG00000164663.9	USP49	Liver	COVID19_HGI_A2_ALL_leave_23andme_20210107	6_41497035_C_A	0.717725	1.522e-05	2656	0.686634292408741	0.263062221045545	0.0337600419889962	0.0129304797923296	0.00361296476438817	0.2958768798253
6_40997035_42005196	ENSG00000164663.9	USP49	Skin_Sun_Exposed_Lower_leg	COVID19_HGI_B1_ALL_leave_23andme_20210107	6_41667037_C_T	1.21699e-07	0.4448	2886	0.213296928616109	0.673659725617466	0.0251311736875087	0.0793637129260181	0.00854845915289906	0.731569224816925
6_40997035_42005196	ENSG00000164663.9	USP49	Small_Intestine_Terminal_Ileum	COVID19_HGI_A2_ALL_leave_UKBB_23andme_20210107	6_41497035_C_A	0.633844	1.435e-05	2658	0.74117694978393	0.187985967501007	0.0525679077351058	0.0133279464144843	0.00494122856547305	0.341781750007075
6_40997035_42005196	ENSG00000164663.9	USP49	Thyroid	COVID19_HGI_C2_ALL_leave_23andme_20210107	6_41502683_A_C	0.127948	1.44e-06	2981	0.0487875863561143	0.724494606921887	0.014094259416587	0.209296121440918	0.00332742586449362	0.355573095125788
6_40997035_42005196	ENSG00000164663.9	USP49	Skin_Sun_Exposed_Lower_leg	COVID19_HGI_B1_ALL_eur_leave_23andme_20210107	6_41667037_C_T	1.21699e-07	0.6975	2990	0.220959998125038	0.699951850133147	0.0171894338788307	0.0544448277369781	0.00745389012600635	0.772157493178591
6_40997035_42005196	ENSG00000164663.9	USP49	Cells_EBV-transformed_lymphocytes	COVID19_HGI_C2_ALL_eur_leave_ukbb_23andme_20210107	6_41328204_A_G	0.0406311	0.0009352	3097	0.73969461256746	0.236871619785001	0.0163923486149655	0.00524751046994285	0.00179390856263095	0.0573227662810401
6_40997035_42005196	ENSG00000164663.9	USP49	Adipose_Subcutaneous	COVID19_HGI_B2_ALL_leave_23andme_20210107	6_41809548_A_G	1.52128e-10	0.003862	2818	1.35010182315253e-05	0.0682767490426365	0.000183776071908391	0.929382034835846	0.00214393903137788	0.159582253200954
6_40997035_42005196	ENSG00000164663.9	USP49	Spleen	COVID19_HGI_A2_ALL_leave_UKBB_23andme_20210107	6_41497035_C_A	0.348387	1.435e-05	2658	0.487099032889585	0.442849019298034	0.0345474545940259	0.031404926839296	0.00409956637905959	0.312152276405216
6_40997035_42005196	ENSG00000164663.9	USP49	Spleen	COVID19_HGI_C2_ALL_eur_leave_ukbb_23andme_20210107	6_41898564_C_T	2.14183e-06	0.02171	3105	0.498875393703429	0.476562212177819	0.0110705580155369	0.0105724862213609	0.00291934988185386	0.0699098502478958
6_40997035_42005196	ENSG00000164663.9	USP49	Brain_Hypothalamus	COVID19_HGI_C2_ALL_eur_leave_23andme_20210107	6_41497035_C_A	0.453741	0.0006395	3089	0.709289312972598	0.268016176279847	0.0152428326217558	0.00575805157225016	0.00169362655354863	0.017027975859508
6_40997035_42005196	ENSG00000164663.9	USP49	Lung	COVID19_HGI_B1_ALL_eur_leave_23andme_20210107	6_41749896_T_C	6.21536e-18	0.3823	2990	6.24672201442602e-10	0.917283713945513	4.85959521802896e-11	0.0713480990601986	0.0113681863210209	0.167829287267278
6_40997035_42005196	ENSG00000164663.9	USP49	Brain_Hypothalamus	COVID19_HGI_B1_ALL_eur_leave_23andme_20210107	6_41297073_C_G	0.0125857	0.005079	2974	0.678841161378506	0.246991487278551	0.0497790636079069	0.0181054724160275	0.00628281531900813	0.0159384806345009
6_40997035_42005196	ENSG00000164663.9	USP49	Brain_Frontal_Cortex_BA9	COVID19_HGI_A2_ALL_eur_leave_23andme_20210107	6_41327913_A_G	0.195738	0.005454	3162	0.733034222543245	0.240023430274773	0.0188548352433744	0.00617187829466535	0.00191563364394191	0.0121319327807759
6_40997035_42005196	ENSG00000164663.9	USP49	Artery_Coronary	COVID19_HGI_B2_ALL_eur_leave_ukbb_23andme_20210107	6_41501834_G_A	0.654265	4.338e-05	2950	0.733344248685887	0.205814133039969	0.0441930742021388	0.012398600790986	0.0042499432810201	0.180386059112754
6_40997035_42005196	ENSG00000164663.9	USP49	Artery_Tibial	COVID19_HGI_B1_ALL_eur_leave_23andme_20210107	6_41960005_A_T	1.1533e-05	0.01664	2990	0.273574041550211	0.639149595524691	0.0212825078661103	0.0497059233471636	0.0162879317118245	0.251126280887789
6_40997035_42005196	ENSG00000164663.9	USP49	Brain_Cerebellum	COVID19_HGI_B1_ALL_eur_leave_23andme_20210107	6_41448624_A_G	5.55019e-05	0.04265	2988	0.681179616346865	0.240734852955976	0.0529382381539261	0.0187023929339121	0.00644489960932064	0.0625008309224977
6_40997035_42005196	ENSG00000164663.9	USP49	Minor_Salivary_Gland	COVID19_HGI_A2_ALL_eur_leave_23andme_20210107	6_41327913_A_G	0.185386	0.005454	3175	0.739657454297147	0.233145712239775	0.0192148810847494	0.00605475094069428	0.00192720143763449	0.0123658526041762
6_40997035_42005196	ENSG00000164663.9	USP49	Adrenal_Gland	COVID19_HGI_B1_ALL_leave_23andme_20210107	6_41898564_C_T	2.83972e-11	0.1065	2885	0.00170575972433507	0.873342759774547	0.00020094139657723	0.102859371260907	0.0218911678436342	0.0989219918609583
6_40997035_42005196	ENSG00000164663.9	USP49	Spleen	COVID19_HGI_C2_ALL_leave_UKBB_23andme_20210107	6_41502683_A_C	0.256922	6.398e-06	2892	0.465645476000783	0.434890655368023	0.0482235035520279	0.0450322431135154	0.00620812196565112	0.375653819609801
6_40997035_42005196	ENSG00000164663.9	USP49	Brain_Frontal_Cortex_BA9	COVID19_HGI_B1_ALL_leave_UKBB_23andme_20210107	6_41355747_G_C	0.445781	0.000388	2625	0.68921611823012	0.188659475510666	0.0889675376917166	0.0243443163930639	0.00881255217443299	0.0636766349232145
6_40997035_42005196	ENSG00000164663.9	USP49	Heart_Left_Ventricle	COVID19_HGI_C2_ALL_leave_23andme_20210107	6_41502683_A_C	0.637968	1.44e-06	2981	0.614653711289666	0.14978968427195	0.177567481921532	0.0432580525567492	0.0147310699601022	0.674123050442807
6_40997035_42005196	ENSG00000164663.9	USP49	Ovary	COVID19_HGI_A2_ALL_eur_leave_ukbb_23andme_20210107	6_41327913_A_G	0.142907	0.001777	3185	0.715790888279055	0.232437658466862	0.0362713474739042	0.0117746125861606	0.0037254931940182	0.0237131508702138
6_40997035_42005196	ENSG00000164663.9	USP49	Cells_EBV-transformed_lymphocytes	COVID19_HGI_B1_ALL_leave_23andme_20210107	6_41503561_G_A	0.0347471	0.0003661	2879	0.682885251599056	0.204173054291657	0.0803817863279709	0.0240244844516362	0.00853542332968026	0.064572532357631
6_40997035_42005196	ENSG00000164663.9	USP49	Whole_Blood	COVID19_HGI_C2_ALL_eur_leave_23andme_20210107	6_41852041_G_A	2.0092e-10	0.0006702	3105	0.00018881968356229	0.96553364694453	4.07791183115714e-06	0.0208390583513843	0.0134343971086931	0.281645173163091
6_40997035_42005196	ENSG00000164663.9	USP49	Esophagus_Muscularis	COVID19_HGI_B1_ALL_leave_23andme_20210107	6_41371939_T_C	0.142669	0.000443	2886	0.546574264619589	0.336661899060634	0.0643987368519467	0.0396536293166253	0.0127114701512059	0.0362732704677747
6_40997035_42005196	ENSG00000164663.9	USP49	Stomach	COVID19_HGI_C2_ALL_eur_leave_23andme_20210107	6_41497035_C_A	0.187004	0.0006395	3105	0.758157891930442	0.219183631082451	0.0163738280832802	0.00473212516030073	0.00155252374352626	0.023494682618541
6_40997035_42005196	ENSG00000164663.9	USP49	Esophagus_Muscularis	COVID19_HGI_A2_ALL_eur_leave_23andme_20210107	6_41809548_A_G	0.000114041	0.01564	3188	0.573487543777699	0.397193614502301	0.0149563423176841	0.0103546542205411	0.0040078451817755	0.0500934570415219
6_40997035_42005196	ENSG00000164663.9	USP49	Heart_Left_Ventricle	COVID19_HGI_B1_ALL_leave_23andme_20210107	6_41578836_C_A	0.005	0.001545	2886	0.717616357025063	0.169559284506172	0.0845513408299126	0.0199695924446692	0.00830342519418286	0.0704636430202456
6_40997035_42005196	ENSG00000164663.9	USP49	Brain_Hippocampus	COVID19_HGI_B2_ALL_eur_leave_23andme_20210107	6_41501834_G_A	0.732066	4.511e-05	2948	0.546048965706854	0.395990339686835	0.0309510524969823	0.0224408868021069	0.00456875530722187	0.116166194679697
6_40997035_42005196	ENSG00000164663.9	USP49	Pancreas	COVID19_HGI_A2_ALL_leave_UKBB_23andme_20210107	6_41497035_C_A	0.586256	1.435e-05	2658	0.735443535504746	0.193555256708856	0.0521612658489501	0.0137227718033182	0.00511717013412931	0.286901499054402
6_40997035_42005196	ENSG00000164663.9	USP49	Brain_Anterior_cingulate_cortex_BA24	COVID19_HGI_A2_ALL_leave_UKBB_23andme_20210107	6_41497035_C_A	0.862401	1.435e-05	2653	0.743216898079899	0.18609428712401	0.052688657686005	0.013187915503052	0.00481224160703398	0.376060925408726
6_40997035_42005196	ENSG00000164663.9	USP49	Esophagus_Gastroesophageal_Junction	COVID19_HGI_A2_ALL_eur_leave_ukbb_23andme_20210107	6_41327913_A_G	0.834157	0.001777	3194	0.725081715701717	0.223374037244066	0.0368239957003122	0.0113408931685	0.0033793581854051	0.0226510867409441
6_40997035_42005196	ENSG00000164663.9	USP49	Minor_Salivary_Gland	COVID19_HGI_C2_ALL_leave_UKBB_23andme_20210107	6_41502683_A_C	0.636466	6.398e-06	2888	0.699738402073923	0.20016613282729	0.0724592147629999	0.020720660263739	0.0069155900720481	0.453821931190029
6_40997035_42005196	ENSG00000164663.9	USP49	Colon_Transverse	COVID19_HGI_B2_ALL_eur_leave_23andme_20210107	6_41501834_G_A	0.415664	4.511e-05	2953	0.281218310118055	0.66215960740846	0.0159481413799255	0.0375485369701825	0.0031254041233779	0.0842654385920375
6_40997035_42005196	ENSG00000164663.9	USP49	Adrenal_Gland	COVID19_HGI_B2_ALL_leave_UKBB_23andme_20210107	6_41497035_C_A	0.488113	9.886e-08	2437	0.000314428587681278	0.160971599495745	0.00163373630350308	0.836390007795268	0.000690227817803986	0.0880417202011741
6_40997035_42005196	ENSG00000164663.9	USP49	Brain_Putamen_basal_ganglia	COVID19_HGI_B2_ALL_leave_UKBB_23andme_20210107	6_41497035_C_A	0.241101	9.886e-08	2437	0.122284037215559	0.0284357453191997	0.635374386315306	0.14768277708531	0.0662230540646263	0.459416399523657
6_40997035_42005196	ENSG00000164663.9	USP49	Brain_Cortex	COVID19_HGI_B1_ALL_eur_leave_23andme_20210107	6_41956353_C_G	0.00348683	0.01905	2986	0.711948921950758	0.211020837719297	0.0552736255268032	0.0163776597754607	0.00537895502768108	0.0138387948386089
6_40997035_42005196	ENSG00000164663.9	USP49	Adrenal_Gland	COVID19_HGI_B1_ALL_leave_UKBB_23andme_20210107	6_41898564_C_T	2.83972e-11	0.831	2639	0.00173235155120792	0.874309043824274	0.000224109265085492	0.113096171395133	0.010638323964299	0.0692374344060603
6_40997035_42005196	ENSG00000164663.9	USP49	Artery_Aorta	COVID19_HGI_A2_ALL_eur_leave_23andme_20210107	6_41809548_A_G	4.39187e-05	0.01564	3188	0.540320400146399	0.429977207716426	0.0140913555202693	0.0112092442181965	0.00440179239870922	0.0642330588455274
6_40997035_42005196	ENSG00000164663.9	USP49	Brain_Caudate_basal_ganglia	COVID19_HGI_C2_ALL_eur_leave_23andme_20210107	6_41497035_C_A	0.874349	0.0006395	3098	0.768356618699075	0.209151381569973	0.0165368966167234	0.00449998951522914	0.0014551135990002	0.0189404632923398
6_40997035_42005196	ENSG00000164663.9	USP49	Stomach	COVID19_HGI_B2_ALL_eur_leave_ukbb_23andme_20210107	6_41501834_G_A	0.118242	4.338e-05	2953	0.736572252236102	0.202049636815441	0.04439837910683	0.0121741440624363	0.00480558777919019	0.209348314691363
6_40997035_42005196	ENSG00000164663.9	USP49	Adrenal_Gland	COVID19_HGI_B1_ALL_eur_leave_ukbb_23andme_20210107	6_41898564_C_T	2.83972e-11	0.2647	2990	0.00174482131851143	0.88067580088204	0.000200676753532489	0.101272867863223	0.0161058331826935	0.097910925376321
6_40997035_42005196	ENSG00000164663.9	USP49	Esophagus_Muscularis	COVID19_HGI_B2_ALL_leave_UKBB_23andme_20210107	6_41497035_C_A	0.220107	9.886e-08	2437	0.0981631599943676	0.0562752865478081	0.510044965478592	0.292357029945051	0.0431595580341808	0.527571816815707
6_40997035_42005196	ENSG00000164663.9	USP49	Brain_Caudate_basal_ganglia	COVID19_HGI_B1_ALL_eur_leave_23andme_20210107	6_41372215_T_G	0.119359	0.009502	2983	0.731118066086832	0.192231244817161	0.0566588225325882	0.0148920782332844	0.00509978833013387	0.0096716980361362
6_40997035_42005196	ENSG00000164663.9	USP49	Cells_EBV-transformed_lymphocytes	COVID19_HGI_B1_ALL_eur_leave_ukbb_23andme_20210107	6_41539892_A_G	0.789547	0.0007843	2982	0.679915184657906	0.209980248101314	0.0781130740673167	0.0241160197457445	0.00787547342771842	0.0265677681206959
6_40997035_42005196	ENSG00000164663.9	USP49	Breast_Mammary_Tissue	COVID19_HGI_C2_ALL_leave_UKBB_23andme_20210107	6_41777680_A_G	2.69177e-06	0.0008848	2892	0.365225400813783	0.525484694132214	0.037823729255784	0.0544035520285211	0.0170626237696989	0.193283080006968
6_40997035_42005196	ENSG00000164663.9	USP49	Stomach	COVID19_HGI_B1_ALL_eur_leave_23andme_20210107	6_41490052_G_A	0.0441625	0.005275	2990	0.72154339868065	0.201265292438505	0.0561319815693933	0.0156518901091049	0.00540743720234674	0.0139797266611506
6_40997035_42005196	ENSG00000164663.9	USP49	Uterus	COVID19_HGI_B2_ALL_eur_leave_23andme_20210107	6_41501834_G_A	0.350113	4.511e-05	2946	0.736062073252847	0.206255861653742	0.0417127146266246	0.0116842561440678	0.00428509432271894	0.174768243274612
6_40997035_42005196	ENSG00000164663.9	USP49	Prostate	COVID19_HGI_A2_ALL_eur_leave_23andme_20210107	6_41147412_C_T	0.149358	0.0021	3185	0.74388986706478	0.228895941621723	0.0193424534918603	0.0059497777488684	0.0019219600727683	0.0132088484403643
6_40997035_42005196	ENSG00000164663.9	USP49	Esophagus_Gastroesophageal_Junction	COVID19_HGI_B2_ALL_leave_23andme_20210107	6_41502683_A_C	0.940084	3.436e-08	2818	0.0509760205241406	0.013658796056093	0.693886390848146	0.185868135473791	0.05561065709783	0.598413998049215
6_40997035_42005196	ENSG00000164663.9	USP49	Colon_Sigmoid	COVID19_HGI_C2_ALL_eur_leave_ukbb_23andme_20210107	6_41328204_A_G	0.10225	0.0009352	3105	0.697835795507719	0.278525763889021	0.0154912473661562	0.00618102348774335	0.00196616974936052	0.0467381772367489
6_40997035_42005196	ENSG00000164663.9	USP49	Adipose_Visceral_Omentum	COVID19_HGI_B1_ALL_eur_leave_ukbb_23andme_20210107	6_41795331_G_A	1.29515e-09	0.3347	2991	0.0023926728912145	0.880488096703847	0.00027524787943482	0.101273863290243	0.01557011923526	0.104547012425585
6_40997035_42005196	ENSG00000164663.9	USP49	Pancreas	COVID19_HGI_B2_ALL_leave_23andme_20210107	6_41502683_A_C	0.137654	3.436e-08	2818	0.0495606199335493	0.013741055448916	0.674619935810828	0.186968352239528	0.0751100365671786	0.648349455385657
6_40997035_42005196	ENSG00000164663.9	USP49	Brain_Cerebellum	COVID19_HGI_C2_ALL_eur_leave_23andme_20210107	6_41497035_C_A	0.193145	0.0006395	3103	0.716081376211334	0.261237120301238	0.0154440188257031	0.00563260253889812	0.00160488212282618	0.021685843342349
6_40997035_42005196	ENSG00000164663.9	USP49	Cells_Transformed_fibroblasts	COVID19_HGI_B1_ALL_leave_UKBB_23andme_20210107	6_41749896_T_C	9.21503e-06	0.363	2639	0.30038561883167	0.577239111688679	0.0388600109669866	0.0746668910972156	0.00884836741544895	0.0338448964309507
6_40997035_42005196	ENSG00000164663.9	USP49	Brain_Frontal_Cortex_BA9	COVID19_HGI_B2_ALL_eur_leave_ukbb_23andme_20210107	6_41501834_G_A	0.79125	4.338e-05	2936	0.719726121178518	0.219413961166836	0.0433128919648026	0.0131999161733377	0.00434710951650612	0.181464223704976
6_40997035_42005196	ENSG00000164663.9	USP49	Colon_Transverse	COVID19_HGI_B1_ALL_leave_UKBB_23andme_20210107	6_41817495_G_A	1.31954e-06	0.4694	2639	0.268619824084845	0.609135558719506	0.0347505627948742	0.0787933890761495	0.00870066532462554	0.108921561153847
6_40997035_42005196	ENSG00000164663.9	USP49	Brain_Cortex	COVID19_HGI_B1_ALL_eur_leave_ukbb_23andme_20210107	6_41539892_A_G	0.752251	0.0007843	2987	0.686713250425541	0.203615942257326	0.0787414396120316	0.0233398738197566	0.00758949388534441	0.0253328877629449
6_40997035_42005196	ENSG00000164663.9	USP49	Whole_Blood	COVID19_HGI_B1_ALL_eur_leave_ukbb_23andme_20210107	6_41749896_T_C	2.19013e-10	0.3353	2991	0.0001846746333908	0.882984051241639	2.12445677020309e-05	0.101561313868955	0.0152487156883131	0.0599512966513183
6_40997035_42005196	ENSG00000164663.9	USP49	Brain_Putamen_basal_ganglia	COVID19_HGI_B2_ALL_leave_23andme_20210107	6_41502683_A_C	0.142661	3.436e-08	2817	0.0500506113697375	0.0134479468934742	0.681288865529465	0.182981206580888	0.0722313696264364	0.599247217223193
6_40997035_42005196	ENSG00000164663.9	USP49	Adrenal_Gland	COVID19_HGI_B2_ALL_eur_leave_23andme_20210107	6_41898564_C_T	2.83972e-11	0.0514	2952	0.00185035987092959	0.939523715659198	0.000104928466329104	0.0532723781361186	0.00524861786742438	0.109866145021675
6_40997035_42005196	ENSG00000164663.9	USP49	Brain_Anterior_cingulate_cortex_BA24	COVID19_HGI_C2_ALL_eur_leave_23andme_20210107	6_41847534_T_C	0.101836	0.0007266	3090	0.755585380974579	0.22184138184678	0.0162408765070272	0.00476678831251182	0.00156557235910236	0.0218717420774105
6_40997035_42005196	ENSG00000164663.9	USP49	Brain_Cortex	COVID19_HGI_B2_ALL_leave_23andme_20210107	6_41502683_A_C	0.896083	3.436e-08	2818	0.0500034765740896	0.0141349777667935	0.680648107347328	0.192342668275019	0.0628707700367706	0.597747478663429
6_40997035_42005196	ENSG00000164663.9	USP49	Artery_Coronary	COVID19_HGI_B2_ALL_leave_UKBB_23andme_20210107	6_41497035_C_A	0.116668	9.886e-08	2436	0.122171126965702	0.0280383535496216	0.634787360097221	0.145614725917325	0.0693884334701309	0.552640793065466
6_40997035_42005196	ENSG00000164663.9	USP49	Whole_Blood	COVID19_HGI_B2_ALL_leave_23andme_20210107	6_41809548_A_G	2.47589e-10	0.003862	2818	1.3352908212613e-05	0.0682800004080368	0.0001817599960081	0.929426337862873	0.00209854882487014	0.109196818134314
6_40997035_42005196	ENSG00000164663.9	USP49	Artery_Coronary	COVID19_HGI_A2_ALL_eur_leave_23andme_20210107	6_41327913_A_G	0.194558	0.005454	3182	0.74645467398275	0.226337223055343	0.0194299694865221	0.00588959488419342	0.00188853859119238	0.0123418884120487
6_40997035_42005196	ENSG00000164663.9	USP49	Colon_Sigmoid	COVID19_HGI_A2_ALL_leave_23andme_20210107	6_41497035_C_A	0.0868046	1.522e-05	2657	0.70221427748227	0.246608008401351	0.0345292082100795	0.0121216567694785	0.00452684913682089	0.487421891871255
6_40997035_42005196	ENSG00000164663.9	USP49	Cells_EBV-transformed_lymphocytes	COVID19_HGI_A2_ALL_leave_23andme_20210107	6_41497035_C_A	0.228175	1.522e-05	2654	0.743938952434574	0.205133704031237	0.0365584478217334	0.0100763327232158	0.00429256298924019	0.371711837253273
6_40997035_42005196	ENSG00000164663.9	USP49	Brain_Hypothalamus	COVID19_HGI_B1_ALL_eur_leave_ukbb_23andme_20210107	6_41539892_A_G	0.129034	0.0007843	2975	0.657256988851254	0.239208567728614	0.0697644776057601	0.0253823820078206	0.00838758380655181	0.0320610659933266
6_40997035_42005196	ENSG00000164663.9	USP49	Brain_Hippocampus	COVID19_HGI_A2_ALL_eur_leave_23andme_20210107	6_41147412_C_T	0.36055	0.0021	3180	0.556153306444281	0.416785709455909	0.0144668348178493	0.0108398066861218	0.001754342595839	0.00970373182841788
6_40997035_42005196	ENSG00000164663.9	USP49	Muscle_Skeletal	COVID19_HGI_A2_ALL_eur_leave_23andme_20210107	6_41864135_A_C	7.36871e-08	0.01016	3188	0.0318027563621379	0.927744143776478	0.000829404083765794	0.0241797790625766	0.0154439167150419	0.428077190637942
6_40997035_42005196	ENSG00000164663.9	USP49	Skin_Not_Sun_Exposed_Suprapubic	COVID19_HGI_B2_ALL_eur_leave_ukbb_23andme_20210107	6_41501834_G_A	0.871533	4.338e-05	2953	0.571395265743852	0.368111961838039	0.0344420028738899	0.022184825505888	0.00386594403833148	0.135287441645235
6_40997035_42005196	ENSG00000164663.9	USP49	Artery_Coronary	COVID19_HGI_B1_ALL_leave_23andme_20210107	6_41371939_T_C	0.406201	0.000443	2884	0.69692722391729	0.191044398884286	0.0820860522286165	0.0224942995985115	0.00744802537129646	0.0711956345946524
6_40997035_42005196	ENSG00000164663.9	USP49	Liver	COVID19_HGI_B2_ALL_leave_UKBB_23andme_20210107	6_41502683_A_C	0.0642809	1.675e-07	2436	0.111571563236448	0.0402061674122653	0.579713236403408	0.208847041094721	0.0596619918531584	0.463041124258909
6_40997035_42005196	ENSG00000164663.9	USP49	Brain_Hypothalamus	COVID19_HGI_C2_ALL_eur_leave_ukbb_23andme_20210107	6_41328204_A_G	0.666568	0.0009352	3090	0.708764761421829	0.26800956030649	0.0156593539984304	0.00591972083501036	0.00164660343824023	0.0463371004950104
6_40997035_42005196	ENSG00000164663.9	USP49	Artery_Tibial	COVID19_HGI_A2_ALL_leave_UKBB_23andme_20210107	6_41497035_C_A	0.120367	1.435e-05	2658	0.272003503597273	0.658165182481314	0.0192918237472109	0.0466764426436044	0.00386304753059696	0.259888411789039
6_40997035_42005196	ENSG00000164663.9	USP49	Spleen	COVID19_HGI_C2_ALL_leave_23andme_20210107	6_41502683_A_C	0.256922	1.44e-06	2981	0.394461133568328	0.372031256058859	0.113955986789173	0.107464125727747	0.0120874978558921	0.641974395358841
6_40997035_42005196	ENSG00000164663.9	USP49	Brain_Amygdala	COVID19_HGI_B2_ALL_eur_leave_23andme_20210107	6_41501834_G_A	0.913328	4.511e-05	2928	0.739789358964716	0.202709815566664	0.0418348158097821	0.01145895836776	0.0042070512910776	0.177200026799658
6_40997035_42005196	ENSG00000164663.9	USP49	Adipose_Subcutaneous	COVID19_HGI_C2_ALL_eur_leave_ukbb_23andme_20210107	6_41809548_A_G	1.52128e-10	0.04287	3106	0.000192367353012596	0.97283695526986	4.2712420950165e-06	0.0215950826509709	0.00537132348406214	0.110388319548583
6_40997035_42005196	ENSG00000164663.9	USP49	Skin_Not_Sun_Exposed_Suprapubic	COVID19_HGI_A2_ALL_leave_UKBB_23andme_20210107	6_41497035_C_A	0.0328449	1.435e-05	2658	0.569307126173302	0.357787032534268	0.0403780561313204	0.0253688538015806	0.00715893135952913	0.61288114287025
6_40997035_42005196	ENSG00000164663.9	USP49	Brain_Spinal_cord_cervical_c-1	COVID19_HGI_C2_ALL_leave_UKBB_23andme_20210107	6_41502683_A_C	0.996118	6.398e-06	2880	0.707985076230539	0.191805984418736	0.0732622071074754	0.0198409534907382	0.00710577875251133	0.463895662488653
6_40997035_42005196	ENSG00000164663.9	USP49	Brain_Amygdala	COVID19_HGI_B1_ALL_leave_23andme_20210107	6_41503561_G_A	0.676556	0.0003661	2861	0.712275593107507	0.190471294251247	0.0714721204726817	0.01910585296234	0.00667513920622443	0.0649002192152679
6_40997035_42005196	ENSG00000164663.9	USP49	Minor_Salivary_Gland	COVID19_HGI_A2_ALL_leave_UKBB_23andme_20210107	6_41497035_C_A	0.474508	1.435e-05	2656	0.735080676108181	0.194243993590835	0.0521204896550501	0.0137679762997024	0.00478686434623198	0.390615489737925
6_40997035_42005196	ENSG00000164663.9	USP49	Brain_Caudate_basal_ganglia	COVID19_HGI_B2_ALL_eur_leave_23andme_20210107	6_41501834_G_A	0.535811	4.511e-05	2949	0.748949402402128	0.193675525433959	0.042454053139997	0.0109745134843054	0.00394650553961025	0.187526105711497
6_40997035_42005196	ENSG00000164663.9	USP49	Brain_Cerebellar_Hemisphere	COVID19_HGI_A2_ALL_leave_23andme_20210107	6_41497035_C_A	0.634609	1.522e-05	2657	0.708296504654502	0.241728148507751	0.0348282828588662	0.0118829675535312	0.00326409642534929	0.381076498971519
6_40997035_42005196	ENSG00000164663.9	USP49	Esophagus_Muscularis	COVID19_HGI_B2_ALL_eur_leave_ukbb_23andme_20210107	6_41501834_G_A	0.433222	4.338e-05	2953	0.579854476701477	0.359897424786576	0.0349518988873511	0.0216899373877408	0.00360626223685469	0.161897760795708
6_40997035_42005196	ENSG00000164663.9	USP49	Esophagus_Muscularis	COVID19_HGI_B1_ALL_eur_leave_ukbb_23andme_20210107	6_41749896_T_C	6.02997e-05	0.3353	2991	0.548029117112153	0.340176122523328	0.0630440763162949	0.039123493221374	0.00962719082685001	0.0206014191843113
6_40997035_42005196	ENSG00000164663.9	USP49	Liver	COVID19_HGI_C2_ALL_leave_UKBB_23andme_20210107	6_41502683_A_C	0.0642809	6.398e-06	2891	0.637634715975591	0.26013903166145	0.0660313220281731	0.0269298644095657	0.00926506592521942	0.440496873495416
6_40997035_42005196	ENSG00000164663.9	USP49	Whole_Blood	COVID19_HGI_B2_ALL_leave_UKBB_23andme_20210107	6_41809548_A_G	2.47589e-10	0.08276	2437	3.30812228343359e-05	0.161272345377479	0.000171886389552829	0.83795277057737	0.000569916432764605	0.0801104060986065
6_40997035_42005196	ENSG00000164663.9	USP49	Brain_Hippocampus	COVID19_HGI_B2_ALL_eur_leave_ukbb_23andme_20210107	6_41501834_G_A	0.732066	4.338e-05	2948	0.543304695755648	0.394000217081688	0.0327145402967691	0.0237180603093793	0.00626248655651553	0.093477059051788
6_40997035_42005196	ENSG00000164663.9	USP49	Brain_Hippocampus	COVID19_HGI_A2_ALL_eur_leave_ukbb_23andme_20210107	6_41327913_A_G	0.574302	0.001777	3186	0.542175980555993	0.406626240396199	0.027469977925478	0.0205990636284405	0.00312873749388974	0.0195711755879174
6_40997035_42005196	ENSG00000164663.9	USP49	Esophagus_Mucosa	COVID19_HGI_C2_ALL_eur_leave_23andme_20210107	6_41847534_T_C	0.077785	0.0007266	3105	0.764053932820048	0.213182505513294	0.0165011640391885	0.00460241224388482	0.00165998538358416	0.0271681475630928
6_40997035_42005196	ENSG00000164663.9	USP49	Nerve_Tibial	COVID19_HGI_C2_ALL_eur_leave_ukbb_23andme_20210107	6_41898564_C_T	2.77176e-06	0.02171	3106	0.108329733489876	0.865177816533583	0.0024053068807033	0.0192051547032841	0.00488198839255278	0.0746182056683483
6_40997035_42005196	ENSG00000164663.9	USP49	Pancreas	COVID19_HGI_C2_ALL_leave_23andme_20210107	6_41502683_A_C	0.137654	1.44e-06	2981	0.588394024007039	0.172541068023397	0.169981313545457	0.0498261798034879	0.0192574146206185	0.713040303220928
6_40997035_42005196	ENSG00000164663.9	USP49	Pituitary	COVID19_HGI_B2_ALL_leave_UKBB_23andme_20210107	6_41497035_C_A	0.000853552	9.886e-08	2434	0.10008802277856	0.0263539993224905	0.520045003787007	0.136715327666786	0.216797646445156	0.862220618965036
6_40997035_42005196	ENSG00000164663.9	USP49	Brain_Putamen_basal_ganglia	COVID19_HGI_C2_ALL_eur_leave_23andme_20210107	6_41497035_C_A	0.241101	0.0006395	3098	0.753779069405028	0.223667377131183	0.0162216207370494	0.00481188949590175	0.00152004323083819	0.0228061766100283
6_40997035_42005196	ENSG00000164663.9	USP49	Esophagus_Mucosa	COVID19_HGI_B1_ALL_leave_UKBB_23andme_20210107	6_41355747_G_C	0.425265	0.000388	2639	0.709869346497733	0.168878595879857	0.091833725919775	0.0218397525730922	0.00757857912954218	0.0744775324715449
6_40997035_42005196	ENSG00000164663.9	USP49	Brain_Spinal_cord_cervical_c-1	COVID19_HGI_C2_ALL_leave_23andme_20210107	6_41502683_A_C	0.996118	1.44e-06	2964	0.596791917425589	0.166469490780154	0.172362372209505	0.0480625484809682	0.0163136711037838	0.669015772772369
6_40997035_42005196	ENSG00000164663.9	USP49	Breast_Mammary_Tissue	COVID19_HGI_B1_ALL_eur_leave_23andme_20210107	6_41838817_C_T	9.01279e-06	0.3483	2990	0.385838646413675	0.534335658753293	0.0300160570089807	0.041560032224506	0.00824960559954502	0.0347231645775383
6_40997035_42005196	ENSG00000164663.9	USP49	Brain_Amygdala	COVID19_HGI_A2_ALL_leave_UKBB_23andme_20210107	6_41497035_C_A	0.851136	1.435e-05	2644	0.746782286693934	0.182608403285201	0.0528298252211624	0.0129134505908165	0.0048660342088857	0.382034878206263
6_40997035_42005196	ENSG00000164663.9	USP49	Thyroid	COVID19_HGI_C2_ALL_eur_leave_ukbb_23andme_20210107	6_41861252_AAC_A	2.46728e-13	0.5851	3106	0.0615381476850967	0.914591506008754	0.00136636660392533	0.0203049980506501	0.00219898165157333	0.204753755256372
6_40997035_42005196	ENSG00000164663.9	USP49	Artery_Tibial	COVID19_HGI_B2_ALL_eur_leave_23andme_20210107	6_41501834_G_A	0.244078	4.511e-05	2953	0.282247807102448	0.659719869769539	0.0160065250728309	0.0374086855626206	0.00461711249256134	0.064221429283944
6_40997035_42005196	ENSG00000164663.9	USP49	Adipose_Subcutaneous	COVID19_HGI_A2_ALL_leave_23andme_20210107	6_41809548_A_G	1.52128e-10	0.04223	2657	0.000187385720281464	0.947635976099631	9.21411135984449e-06	0.0465914827847574	0.00557594128396977	0.141016609317799
6_40997035_42005196	ENSG00000164663.9	USP49	Artery_Aorta	COVID19_HGI_A2_ALL_leave_UKBB_23andme_20210107	6_41497035_C_A	0.652513	1.435e-05	2658	0.544557116919697	0.385550811888143	0.0386226639766321	0.0273412280786765	0.00392817913685123	0.267872802127819
6_40997035_42005196	ENSG00000164663.9	USP49	Artery_Coronary	COVID19_HGI_C2_ALL_eur_leave_ukbb_23andme_20210107	6_41328204_A_G	0.194558	0.0009352	3102	0.753774595793917	0.222923213217767	0.0167243699765833	0.0049444743027481	0.00163334670898418	0.0537914041262274
6_40997035_42005196	ENSG00000164663.9	USP49	Skin_Sun_Exposed_Lower_leg	COVID19_HGI_B1_ALL_eur_leave_ukbb_23andme_20210107	6_41667037_C_T	1.21699e-07	0.4194	2991	0.212752010747929	0.673967248420884	0.0244745280555828	0.0775204389418698	0.0112857738337348	0.788921500000389
6_40997035_42005196	ENSG00000164663.9	USP49	Nerve_Tibial	COVID19_HGI_C2_ALL_eur_leave_23andme_20210107	6_41869924_G_A	1.45434e-06	0.05953	3105	0.108542136732633	0.866859703296785	0.00234416907819392	0.0187179095504699	0.00353608134191815	0.0632936147729716
6_40997035_42005196	ENSG00000164663.9	USP49	Adipose_Subcutaneous	COVID19_HGI_B1_ALL_eur_leave_23andme_20210107	6_41783249_A_G	1.42401e-10	0.2982	2990	0.00019295293722893	0.91682395472309	1.50106434846454e-05	0.0713120445510604	0.0116560371451351	0.0964925054198496
6_40997035_42005196	ENSG00000164663.9	USP49	Brain_Hypothalamus	COVID19_HGI_B1_ALL_leave_UKBB_23andme_20210107	6_41513934_G_C	0.0655173	0.0006819	2631	0.674756148294974	0.21376844136268	0.0781477786414035	0.0247492973490952	0.00857833435184752	0.0400695847586037
6_40997035_42005196	ENSG00000164663.9	USP49	Artery_Coronary	COVID19_HGI_A2_ALL_leave_23andme_20210107	6_41497035_C_A	0.116668	1.522e-05	2654	0.758888224378369	0.190413135133824	0.0372941246077108	0.0093534418485166	0.00405107403157974	0.504682265498943
6_40997035_42005196	ENSG00000164663.9	USP49	Pituitary	COVID19_HGI_A2_ALL_leave_23andme_20210107	6_41497035_C_A	0.000853552	1.522e-05	2654	0.730484329463094	0.209378827316566	0.0359057806433837	0.0102777256790273	0.0139533368979291	0.839213862084533
6_40997035_42005196	ENSG00000164663.9	USP49	Pituitary	COVID19_HGI_B1_ALL_leave_23andme_20210107	6_41503561_G_A	0.0173038	0.0003661	2880	0.677151092987963	0.209867376113223	0.0796512829262423	0.0246774267330611	0.00865282123951022	0.0653769443398387
6_40997035_42005196	ENSG00000164663.9	USP49	Nerve_Tibial	COVID19_HGI_A2_ALL_leave_23andme_20210107	6_41864135_A_C	3.95574e-06	0.02771	2657	0.106051355398357	0.842191878209857	0.00521474633731508	0.0414070374098204	0.00513498264465013	0.0578378994602957
6_40997035_42005196	ENSG00000164663.9	USP49	Brain_Spinal_cord_cervical_c-1	COVID19_HGI_A2_ALL_leave_UKBB_23andme_20210107	6_41497035_C_A	0.0550717	1.435e-05	2652	0.743296896484766	0.184743563398651	0.0526619387640311	0.0130827059231012	0.00621489542945082	0.515709921722364
6_40997035_42005196	ENSG00000164663.9	USP49	Brain_Cerebellum	COVID19_HGI_A2_ALL_leave_UKBB_23andme_20210107	6_41497035_C_A	0.193145	1.435e-05	2658	0.703960791849775	0.224882848811817	0.0499283551193531	0.01594451210122	0.00528349211783563	0.41990609863029
6_40997035_42005196	ENSG00000164663.9	USP49	Brain_Anterior_cingulate_cortex_BA24	COVID19_HGI_B1_ALL_leave_UKBB_23andme_20210107	6_41497035_C_A	0.862401	0.0003861	2630	0.713188921541836	0.176589394138565	0.0824718423223471	0.0204131328597244	0.00733670913752815	0.0439935533620158
6_40997035_42005196	ENSG00000164663.9	USP49	Adrenal_Gland	COVID19_HGI_A2_ALL_eur_leave_ukbb_23andme_20210107	6_41898564_C_T	2.83972e-11	0.1515	3193	0.00173212162837795	0.946023291804704	8.7942813038598e-05	0.0480271103739752	0.00412953337990354	0.0983283987480038
6_40997035_42005196	ENSG00000164663.9	USP49	Brain_Cerebellum	COVID19_HGI_B2_ALL_eur_leave_ukbb_23andme_20210107	6_41501834_G_A	0.185608	4.338e-05	2952	0.696496920273072	0.242669847176667	0.0419576903778535	0.01461441990203	0.0042611222703778	0.194402906943835
6_40997035_42005196	ENSG00000164663.9	USP49	Esophagus_Mucosa	COVID19_HGI_B2_ALL_eur_leave_23andme_20210107	6_41501834_G_A	0.25967	4.511e-05	2953	0.744937976208019	0.197054944016733	0.0422460975562142	0.011170571353932	0.00459041086510232	0.167649524609031
6_40997035_42005196	ENSG00000164663.9	USP49	Brain_Anterior_cingulate_cortex_BA24	COVID19_HGI_B2_ALL_eur_leave_ukbb_23andme_20210107	6_41501834_G_A	0.93387	4.338e-05	2941	0.735003029225195	0.204091140930071	0.0442312413115726	0.0122774631460572	0.00439712538710444	0.180702356306435
6_40997035_42005196	ENSG00000164663.9	USP49	Artery_Tibial	COVID19_HGI_B2_ALL_leave_UKBB_23andme_20210107	6_41502683_A_C	0.0346346	1.675e-07	2437	0.0470850310005325	0.107834450553074	0.24464863409657	0.560255749678044	0.0401761346717798	0.441522912287586
6_40997035_42005196	ENSG00000164663.9	USP49	Breast_Mammary_Tissue	COVID19_HGI_B1_ALL_eur_leave_ukbb_23andme_20210107	6_41911185_A_G	8.00074e-06	0.0427	2991	0.370991159752146	0.513804142792386	0.0426780151962228	0.0590934765886912	0.013433205670554	0.144426293401464
6_40997035_42005196	ENSG00000164663.9	USP49	Artery_Coronary	COVID19_HGI_B2_ALL_leave_23andme_20210107	6_41502683_A_C	0.654265	3.436e-08	2816	0.0506067354956682	0.01351316882786	0.688859357943357	0.183878238254801	0.063142499478314	0.59636398785731
6_40997035_42005196	ENSG00000164663.9	USP49	Uterus	COVID19_HGI_C2_ALL_leave_UKBB_23andme_20210107	6_41502683_A_C	0.202594	6.398e-06	2889	0.706653336244265	0.192779482527766	0.0731744479680531	0.0199550127343324	0.00743772052558312	0.488457504100564
6_40997035_42005196	ENSG00000164663.9	USP49	Lung	COVID19_HGI_A2_ALL_leave_23andme_20210107	6_41749896_T_C	6.21536e-18	0.1263	2657	6.01647273377029e-10	0.948534269629148	2.95841378303314e-11	0.0466364001935143	0.00482932954610435	0.133624249299169
6_40997035_42005196	ENSG00000164663.9	USP49	Ovary	COVID19_HGI_A2_ALL_eur_leave_23andme_20210107	6_41327913_A_G	0.142907	0.005454	3179	0.734607000029989	0.238126173879473	0.0191009538618955	0.00618968419690311	0.00197618803173904	0.0119078976465042
6_40997035_42005196	ENSG00000164663.9	USP49	Uterus	COVID19_HGI_B1_ALL_leave_23andme_20210107	6_41371939_T_C	0.745097	0.000443	2882	0.69690710758815	0.190903532590484	0.081990651116626	0.022451925053715	0.00774678365102555	0.0681096552168956
6_40997035_42005196	ENSG00000164663.9	USP49	Brain_Hippocampus	COVID19_HGI_B1_ALL_leave_UKBB_23andme_20210107	6_41044957_A_T	1.9509e-05	0.002206	2638	0.481072622488542	0.321301647641566	0.0622276156118866	0.0414670193526155	0.0939310949053894	0.0411770774869054
6_40997035_42005196	ENSG00000164663.9	USP49	Brain_Substantia_nigra	COVID19_HGI_C2_ALL_eur_leave_23andme_20210107	6_41847534_T_C	0.165087	0.0007266	3060	0.754464017988843	0.223118752406006	0.0160990671295665	0.00475944205258211	0.00155872042300201	0.0197506558272617
6_40997035_42005196	ENSG00000164663.9	USP49	Liver	COVID19_HGI_B2_ALL_eur_leave_23andme_20210107	6_41501834_G_A	0.039294	4.511e-05	2951	0.667922419962789	0.274129293955446	0.0378717564230002	0.0155388211289652	0.00453770852979907	0.192607635074815
6_40997035_42005196	ENSG00000164663.9	USP49	Brain_Cerebellar_Hemisphere	COVID19_HGI_A2_ALL_eur_leave_23andme_20210107	6_41147412_C_T	0.472707	0.0021	3182	0.697617717572829	0.27521092637138	0.0181419459846458	0.00715514258407055	0.00187426748707472	0.0111753242086521
6_40997035_42005196	ENSG00000164663.9	USP49	Artery_Coronary	COVID19_HGI_A2_ALL_leave_UKBB_23andme_20210107	6_41497035_C_A	0.116668	1.435e-05	2655	0.742237117388078	0.186278497615371	0.0526063437126536	0.0131968796403748	0.00568116164352314	0.49153345283307
6_40997035_42005196	ENSG00000164663.9	USP49	Esophagus_Gastroesophageal_Junction	COVID19_HGI_A2_ALL_leave_23andme_20210107	6_41497035_C_A	0.197718	1.522e-05	2657	0.757137803227479	0.192613624430515	0.0372299021676099	0.00946762628093277	0.00355104389346324	0.463402324240577
6_40997035_42005196	ENSG00000164663.9	USP49	Brain_Anterior_cingulate_cortex_BA24	COVID19_HGI_B1_ALL_leave_23andme_20210107	6_41503561_G_A	0.867822	0.0003661	2874	0.709636314309927	0.192634876571503	0.0716236709641084	0.0194359900528805	0.00666914810158109	0.0631641154352097
6_40997035_42005196	ENSG00000164663.9	USP49	Testis	COVID19_HGI_B1_ALL_eur_leave_ukbb_23andme_20210107	6_41539892_A_G	0.251455	0.0007843	2991	0.649913269858869	0.23975542625886	0.0747646073987164	0.0275729484288116	0.00799374805474356	0.0281526011799069
6_40997035_42005196	ENSG00000164663.9	USP49	Brain_Cortex	COVID19_HGI_B2_ALL_eur_leave_ukbb_23andme_20210107	6_41501834_G_A	0.679691	4.338e-05	2950	0.726549746272205	0.212933944721913	0.0435715528836622	0.0127655763404433	0.00417917978177638	0.189104209003659
6_40997035_42005196	ENSG00000164663.9	USP49	Spleen	COVID19_HGI_B2_ALL_leave_23andme_20210107	6_41502683_A_C	0.256922	3.436e-08	2818	0.0338963555744834	0.0314201506065427	0.46139772368746	0.427645943001591	0.0456398271299224	0.615156336878926
6_40997035_42005196	ENSG00000164663.9	USP49	Brain_Putamen_basal_ganglia	COVID19_HGI_A2_ALL_leave_23andme_20210107	6_41497035_C_A	0.241101	1.522e-05	2657	0.757214665288911	0.192361281618255	0.0372336816209873	0.00945503381236276	0.00373533765948465	0.432896474454524
6_40997035_42005196	ENSG00000164663.9	USP49	Cells_Transformed_fibroblasts	COVID19_HGI_B1_ALL_eur_leave_ukbb_23andme_20210107	6_41871973_T_C	6.30734e-06	0.3028	2991	0.298467458465224	0.586876710098521	0.0343350465182699	0.0675001982373455	0.0128205866806401	0.0413313220669972
6_40997035_42005196	ENSG00000164663.9	USP49	Artery_Aorta	COVID19_HGI_B2_ALL_leave_23andme_20210107	6_41502683_A_C	0.260587	3.436e-08	2818	0.0375470020517905	0.0270576222966493	0.511090380790842	0.368252726787425	0.0560522680732928	0.550026794637655
6_40997035_42005196	ENSG00000164663.9	USP49	Spleen	COVID19_HGI_B1_ALL_eur_leave_ukbb_23andme_20210107	6_41825111_G_T	9.47793e-07	0.38	2990	0.468509876843081	0.419172669301067	0.0538890412830984	0.0482039421826588	0.0102244703900958	0.0307729509224797
6_40997035_42005196	ENSG00000164663.9	USP49	Muscle_Skeletal	COVID19_HGI_B2_ALL_leave_UKBB_23andme_20210107	6_41502683_A_C	0.541791	1.675e-07	2437	0.00585774046383994	0.155092785984891	0.0304361741495814	0.805842259602869	0.00277103979881884	0.322764708310724
6_40997035_42005196	ENSG00000164663.9	USP49	Small_Intestine_Terminal_Ileum	COVID19_HGI_B1_ALL_eur_leave_23andme_20210107	6_41490052_G_A	0.0376263	0.005275	2986	0.716811932428466	0.205833137383445	0.0557110214971548	0.0159918136596844	0.00565209503124951	0.0117036239164507
6_40997035_42005196	ENSG00000164663.9	USP49	Skin_Sun_Exposed_Lower_leg	COVID19_HGI_B1_ALL_leave_UKBB_23andme_20210107	6_41667037_C_T	1.21699e-07	0.8254	2639	0.212328063665635	0.665756620434624	0.0274682620118021	0.0861186628812724	0.00832839100666677	0.692483491708807
6_40997035_42005196	ENSG00000164663.9	USP49	Heart_Left_Ventricle	COVID19_HGI_A2_ALL_leave_23andme_20210107	6_41497035_C_A	0.610566	1.522e-05	2657	0.783195926440606	0.167029856002007	0.0385112295214427	0.00821012202965584	0.00305286600628817	0.354600977884523
6_40997035_42005196	ENSG00000164663.9	USP49	Uterus	COVID19_HGI_C2_ALL_leave_23andme_20210107	6_41502683_A_C	0.202594	1.44e-06	2976	0.594037993488425	0.167853282477835	0.171601839559529	0.0484703301242755	0.018036554349936	0.665086469176352
6_40997035_42005196	ENSG00000164663.9	USP49	Uterus	COVID19_HGI_A2_ALL_leave_UKBB_23andme_20210107	6_41497035_C_A	0.152822	1.435e-05	2658	0.74387750263806	0.184586178759958	0.0527594442006031	0.0130860671286128	0.00569080727276623	0.439779632857705
6_40997035_42005196	ENSG00000164663.9	USP49	Brain_Nucleus_accumbens_basal_ganglia	COVID19_HGI_B2_ALL_leave_UKBB_23andme_20210107	6_41497035_C_A	0.190727	9.886e-08	2437	0.0893837808036522	0.0644913383316017	0.464428278357794	0.335043236108403	0.0466533663985489	0.505173243436449
6_40997035_42005196	ENSG00000164663.9	USP49	Testis	COVID19_HGI_B1_ALL_eur_leave_23andme_20210107	6_41747048_G_C	7.78581e-05	0.05182	2990	0.673305986910976	0.248287055339509	0.052379384686986	0.0193086048775045	0.00671896818502521	0.0809479749949052
6_40997035_42005196	ENSG00000164663.9	USP49	Artery_Coronary	COVID19_HGI_C2_ALL_leave_UKBB_23andme_20210107	6_41502683_A_C	0.654265	6.398e-06	2889	0.706165969022372	0.193736491795505	0.0731262792446455	0.0200552640303117	0.00691599590716595	0.459402219453651
6_40997035_42005196	ENSG00000164663.9	USP49	Esophagus_Gastroesophageal_Junction	COVID19_HGI_B2_ALL_eur_leave_ukbb_23andme_20210107	6_41501834_G_A	0.907577	4.338e-05	2953	0.731580325002265	0.20776628924829	0.0440974806177425	0.0125194960042386	0.00403640912746365	0.171485877485494
6_40997035_42005196	ENSG00000164663.9	USP49	Brain_Spinal_cord_cervical_c-1	COVID19_HGI_A2_ALL_eur_leave_ukbb_23andme_20210107	6_41327913_A_G	0.200736	0.001777	3158	0.731304351674927	0.217944961135004	0.0363243346955991	0.010821855101412	0.00360449739305749	0.0243486018211806
6_40997035_42005196	ENSG00000164663.9	USP49	Prostate	COVID19_HGI_A2_ALL_eur_leave_ukbb_23andme_20210107	6_41327913_A_G	0.2321	0.001777	3191	0.724910864737536	0.223456646407133	0.0366906961366283	0.0113064170899286	0.00363537562877451	0.0236801015603722
6_40997035_42005196	ENSG00000164663.9	USP49	Esophagus_Muscularis	COVID19_HGI_B1_ALL_eur_leave_23andme_20210107	6_41749896_T_C	6.02997e-05	0.3823	2990	0.568632880207182	0.35285725998984	0.0442364110182477	0.0274434623321978	0.00682998645253217	0.0225545803615977
6_40997035_42005196	ENSG00000164663.9	USP49	Pancreas	COVID19_HGI_B1_ALL_eur_leave_ukbb_23andme_20210107	6_41539892_A_G	0.130274	0.0007843	2991	0.688446787878293	0.20182941982626	0.0791974194061389	0.0232107013079732	0.00731567158133564	0.0362623092328894
6_40997035_42005196	ENSG00000164663.9	USP49	Artery_Coronary	COVID19_HGI_B2_ALL_eur_leave_23andme_20210107	6_41501834_G_A	0.654265	4.511e-05	2950	0.736111304206801	0.206590711207904	0.0417350633644946	0.0117091526388779	0.00385376858192245	0.180124900768545
6_40997035_42005196	ENSG00000164663.9	USP49	Prostate	COVID19_HGI_B1_ALL_eur_leave_ukbb_23andme_20210107	6_41513934_G_C	0.00839366	0.001198	2991	0.691262806472364	0.198422750184052	0.0795213680534083	0.0228181461927343	0.0079749290974416	0.0423301968286929
6_40997035_42005196	ENSG00000164663.9	USP49	Brain_Cerebellum	COVID19_HGI_B1_ALL_eur_leave_ukbb_23andme_20210107	6_41539892_A_G	0.255911	0.0007843	2989	0.656911573679867	0.232230376566949	0.0755225514151362	0.0266899715430589	0.00864552679498871	0.0261540268318926
6_40997035_42005196	ENSG00000164663.9	USP49	Colon_Transverse	COVID19_HGI_C2_ALL_eur_leave_23andme_20210107	6_41817495_G_A	1.31954e-06	0.6908	3105	0.286042279695011	0.691495140444367	0.00617761440212691	0.0149327699320297	0.00135219552646472	0.0596113196620721
6_40997035_42005196	ENSG00000164663.9	USP49	Adipose_Subcutaneous	COVID19_HGI_B1_ALL_leave_23andme_20210107	6_41809548_A_G	1.52128e-10	0.06596	2886	0.000182455709720514	0.872428231780345	2.14973847069152e-05	0.102767059513528	0.0246007556116996	0.118890220656227
6_40997035_42005196	ENSG00000164663.9	USP49	Cells_EBV-transformed_lymphocytes	COVID19_HGI_C2_ALL_eur_leave_23andme_20210107	6_41497911_C_T	0.00278921	0.00155	3096	0.740194589070874	0.236969432403805	0.0159552706085072	0.00510622208124692	0.00177448583556657	0.04163180860475
6_40997035_42005196	ENSG00000164663.9	USP49	Breast_Mammary_Tissue	COVID19_HGI_B1_ALL_leave_UKBB_23andme_20210107	6_41911185_A_G	8.00074e-06	0.2525	2639	0.37296735585233	0.504245308901673	0.0482496984879673	0.0652234299911208	0.00931420676690908	0.0455129123533331
6_40997035_42005196	ENSG00000164663.9	USP49	Heart_Left_Ventricle	COVID19_HGI_C2_ALL_eur_leave_ukbb_23andme_20210107	6_41328204_A_G	0.987773	0.0009352	3106	0.777611281118154	0.199215297725645	0.0172657469443585	0.00442180504944428	0.00148586916239762	0.0544853123849816
6_40997035_42005196	ENSG00000164663.9	USP49	Muscle_Skeletal	COVID19_HGI_C2_ALL_leave_UKBB_23andme_20210107	6_41864135_A_C	7.36871e-08	0.03993	2892	0.0318711924354228	0.86905675546499	0.00330066679658752	0.0899960902744961	0.00577529502850356	0.248346937942902
6_40997035_42005196	ENSG00000164663.9	USP49	Adipose_Visceral_Omentum	COVID19_HGI_C2_ALL_leave_UKBB_23andme_20210107	6_41777680_A_G	4.15071e-10	0.0008848	2892	0.00231415576794185	0.885686146240806	0.000239660223597023	0.0917039941631103	0.0200560436045448	0.366687990381089
6_40997035_42005196	ENSG00000164663.9	USP49	Cells_EBV-transformed_lymphocytes	COVID19_HGI_A2_ALL_leave_UKBB_23andme_20210107	6_41497035_C_A	0.228175	1.435e-05	2655	0.727347223101706	0.200619914190669	0.0515438772466656	0.0142107668209813	0.00627821863997849	0.346999034914039
6_40997035_42005196	ENSG00000164663.9	USP49	Uterus	COVID19_HGI_A2_ALL_eur_leave_23andme_20210107	6_41327913_A_G	0.555267	0.005454	3175	0.746260855055268	0.226519438657097	0.019401531830719	0.00588719487984748	0.00193097957706887	0.0114364282904173
6_40997035_42005196	ENSG00000164663.9	USP49	Adipose_Visceral_Omentum	COVID19_HGI_B2_ALL_eur_leave_23andme_20210107	6_41795331_G_A	1.29515e-09	0.05016	2953	0.00253577140894917	0.938260267801077	0.00014380586001003	0.0532037208362364	0.00585643409372704	0.135236543827271
6_40997035_42005196	ENSG00000164663.9	USP49	Colon_Transverse	COVID19_HGI_A2_ALL_leave_UKBB_23andme_20210107	6_41497035_C_A	0.506395	1.435e-05	2658	0.275862017141556	0.65540605267631	0.0195654884693122	0.0464819301491622	0.00268451156365986	0.21207668301826
6_40997035_42005196	ENSG00000164663.9	USP49	Testis	COVID19_HGI_A2_ALL_leave_UKBB_23andme_20210107	6_41497035_C_A	0.271394	1.435e-05	2658	0.685737168975283	0.243286216456064	0.0486358463248676	0.0172499619629852	0.0050908062808009	0.361039371758168
6_40997035_42005196	ENSG00000164663.9	USP49	Brain_Hypothalamus	COVID19_HGI_B1_ALL_leave_23andme_20210107	6_41503561_G_A	0.323972	0.0003661	2875	0.665097567664387	0.235505264171742	0.0672283458720568	0.0237966003477606	0.00837222194405337	0.0487622016980537
6_40997035_42005196	ENSG00000164663.9	USP49	Brain_Spinal_cord_cervical_c-1	COVID19_HGI_A2_ALL_leave_23andme_20210107	6_41497035_C_A	0.0550717	1.522e-05	2651	0.760066702681352	0.188858169869295	0.0373481003208896	0.00927564712953296	0.00445137999893139	0.52722607595397
6_40997035_42005196	ENSG00000164663.9	USP49	Skin_Sun_Exposed_Lower_leg	COVID19_HGI_A2_ALL_leave_23andme_20210107	6_41667037_C_T	1.21699e-07	0.1466	2657	0.22911936390181	0.720670244362107	0.0112662337904776	0.0354332121690085	0.00351094577659657	0.736051464964753
6_40997035_42005196	ENSG00000164663.9	USP49	Pancreas	COVID19_HGI_A2_ALL_leave_23andme_20210107	6_41497035_C_A	0.586256	1.522e-05	2657	0.751990334147522	0.197744358318698	0.0369767913475707	0.00971989662417516	0.00356861956203445	0.301223046917122
6_40997035_42005196	ENSG00000164663.9	USP49	Whole_Blood	COVID19_HGI_A2_ALL_eur_leave_23andme_20210107	6_41809548_A_G	2.47589e-10	0.01564	3188	0.00018643986506015	0.962508692404896	4.86228249202098e-06	0.0250896591599388	0.0122103462876129	0.10294116682977
6_40997035_42005196	ENSG00000164663.9	USP49	Cells_Transformed_fibroblasts	COVID19_HGI_A2_ALL_eur_leave_23andme_20210107	6_41809548_A_G	8.42343e-06	0.01564	3188	0.30445392248992	0.662599747302109	0.00794004531419426	0.017272621852584	0.00773366304119233	0.077253678534927
6_40997035_42005196	ENSG00000164663.9	USP49	Esophagus_Mucosa	COVID19_HGI_B1_ALL_eur_leave_ukbb_23andme_20210107	6_41777938_G_C	0.0176852	0.003787	2991	0.700898324480133	0.189056624235708	0.0806298170639826	0.0217409881411018	0.00767424607907444	0.0261374178004435
6_40997035_42005196	ENSG00000164663.9	USP49	Brain_Cerebellum	COVID19_HGI_B1_ALL_leave_23andme_20210107	6_41448624_A_G	5.55019e-05	0.01215	2886	0.661184771396632	0.224339421120954	0.0779024313069719	0.0264220762700141	0.0101512999054276	0.104127493808342
6_40997035_42005196	ENSG00000164663.9	USP49	Skin_Sun_Exposed_Lower_leg	COVID19_HGI_C2_ALL_leave_UKBB_23andme_20210107	6_41667037_C_T	1.21699e-07	0.2268	2892	0.217003237655982	0.685721570867969	0.0224734415800213	0.0710113881652007	0.00379036173082699	0.354980166478274
6_40997035_42005196	ENSG00000164663.9	USP49	Cells_Transformed_fibroblasts	COVID19_HGI_C2_ALL_leave_23andme_20210107	6_41502683_A_C	0.436208	1.44e-06	2981	0.250702464392014	0.518031838218028	0.0724255047939235	0.149645167061621	0.00919502553441343	0.472349041249908
6_40997035_42005196	ENSG00000164663.9	USP49	Brain_Cerebellar_Hemisphere	COVID19_HGI_C2_ALL_leave_UKBB_23andme_20210107	6_41502683_A_C	0.503901	6.398e-06	2892	0.660506928814815	0.239637851182941	0.0684038820722629	0.0248109028748716	0.0066404350551091	0.468404639974399
6_40997035_42005196	ENSG00000164663.9	USP49	Brain_Cerebellum	COVID19_HGI_A2_ALL_eur_leave_23andme_20210107	6_41147412_C_T	0.476643	0.0021	3186	0.707775771265173	0.26504353354809	0.0184379291054442	0.00690268261965475	0.00184008346163859	0.0113891370698019
6_40997035_42005196	ENSG00000164663.9	USP49	Vagina	COVID19_HGI_B1_ALL_leave_23andme_20210107	6_41371939_T_C	0.135719	0.000443	2881	0.673878028687765	0.213642692557237	0.0793073047157624	0.0251351276398006	0.00803684639943513	0.0675099694530312
6_40997035_42005196	ENSG00000164663.9	USP49	Artery_Aorta	COVID19_HGI_A2_ALL_eur_leave_ukbb_23andme_20210107	6_41809548_A_G	4.39187e-05	0.1031	3194	0.52785319310669	0.420330099243081	0.0268075491250604	0.021343215977181	0.00366594254798777	0.0207854320377421
6_40997035_42005196	ENSG00000164663.9	USP49	Vagina	COVID19_HGI_B1_ALL_eur_leave_23andme_20210107	6_41513934_G_C	0.0141646	0.003388	2979	0.695816719818237	0.22816245231581	0.0530647138731328	0.0173946747204645	0.00556143927235563	0.0181397158494741
6_40997035_42005196	ENSG00000164663.9	USP49	Small_Intestine_Terminal_Ileum	COVID19_HGI_A2_ALL_leave_23andme_20210107	6_41497035_C_A	0.633844	1.522e-05	2657	0.757721494546019	0.192133622164104	0.0372586033770763	0.00944413255540645	0.00344214735739405	0.359174014187913
6_40997035_42005196	ENSG00000164663.9	USP49	Brain_Frontal_Cortex_BA9	COVID19_HGI_A2_ALL_leave_UKBB_23andme_20210107	6_41497035_C_A	0.493582	1.435e-05	2646	0.728570114736814	0.200556039395289	0.0516282178302306	0.0142068410027484	0.00503878703491897	0.366257883193068
6_40997035_42005196	ENSG00000164663.9	USP49	Brain_Substantia_nigra	COVID19_HGI_A2_ALL_leave_UKBB_23andme_20210107	6_41497035_C_A	0.47488	1.435e-05	2636	0.741019613808034	0.188358724794146	0.0523893907037406	0.0133118645234321	0.00492040617064695	0.394337544034346
6_40997035_42005196	ENSG00000164663.9	USP49	Artery_Coronary	COVID19_HGI_B1_ALL_eur_leave_23andme_20210107	6_41513934_G_C	0.488674	0.003388	2987	0.718718858473353	0.204383137987333	0.0558568205105788	0.0158789238746044	0.00516225915413077	0.0102391559251481
6_40997035_42005196	ENSG00000164663.9	USP49	Pituitary	COVID19_HGI_B1_ALL_eur_leave_23andme_20210107	6_41495893_C_T	0.0127696	0.01091	2985	0.698916305412452	0.223718151592884	0.0542026329885884	0.0173440594822165	0.0058188505238599	0.00930450768384988
6_40997035_42005196	ENSG00000164663.9	USP49	Brain_Caudate_basal_ganglia	COVID19_HGI_B2_ALL_eur_leave_ukbb_23andme_20210107	6_41501834_G_A	0.535811	4.338e-05	2949	0.746260488006048	0.192980182188023	0.0449445958335388	0.011618308627144	0.00419642534524614	0.194802817779917
6_40997035_42005196	ENSG00000164663.9	USP49	Minor_Salivary_Gland	COVID19_HGI_C2_ALL_eur_leave_ukbb_23andme_20210107	6_41328204_A_G	0.185386	0.0009352	3096	0.747227921252871	0.229692139126102	0.0163927972139432	0.00503737052063393	0.00164977188644937	0.0544747768376994
6_40997035_42005196	ENSG00000164663.9	USP49	Brain_Nucleus_accumbens_basal_ganglia	COVID19_HGI_A2_ALL_eur_leave_ukbb_23andme_20210107	6_41987451_C_T	2.39607e-06	0.08318	3189	0.526602111665118	0.421755173580486	0.0266845456782396	0.021368039313302	0.00359012976285443	0.0344363870027979
6_40997035_42005196	ENSG00000164663.9	USP49	Pancreas	COVID19_HGI_B2_ALL_leave_UKBB_23andme_20210107	6_41502683_A_C	0.137654	1.675e-07	2437	0.122552051538794	0.0293106592388161	0.63676695921384	0.152235821975382	0.0591345080331677	0.47633289154946
6_40997035_42005196	ENSG00000164663.9	USP49	Brain_Amygdala	COVID19_HGI_B1_ALL_eur_leave_23andme_20210107	6_41513934_G_C	0.171669	0.003388	2959	0.726538042541739	0.201392115982157	0.0525375077257099	0.0145581170872609	0.00497421666313403	0.0125762333273554
6_40997035_42005196	ENSG00000164663.9	USP49	Esophagus_Mucosa	COVID19_HGI_A2_ALL_eur_leave_23andme_20210107	6_41147412_C_T	0.0579484	0.0021	3188	0.755475504755065	0.217148115372153	0.0197025208033495	0.00566112953464103	0.00201272953479238	0.0184211182516564
6_40997035_42005196	ENSG00000164663.9	USP49	Brain_Amygdala	COVID19_HGI_C2_ALL_eur_leave_23andme_20210107	6_41497035_C_A	0.851136	0.0006395	3074	0.759036400963635	0.218536382730816	0.0162315748461279	0.00467175614235218	0.00152388531706839	0.0191217125156416
6_40997035_42005196	ENSG00000164663.9	USP49	Adipose_Visceral_Omentum	COVID19_HGI_C2_ALL_eur_leave_ukbb_23andme_20210107	6_41777680_A_G	4.15071e-10	0.001286	3106	0.00249993453359882	0.956845282393248	5.55074727986382e-05	0.0212260084703229	0.0193732671300319	0.295803751645613
6_40997035_42005196	ENSG00000164663.9	USP49	Ovary	COVID19_HGI_C2_ALL_leave_23andme_20210107	6_41502683_A_C	0.890698	1.44e-06	2979	0.585371134662919	0.178091495279604	0.16910468124601	0.0514318820124057	0.0160008067990609	0.669570725516528
6_40997035_42005196	ENSG00000164663.9	USP49	Brain_Hypothalamus	COVID19_HGI_C2_ALL_leave_UKBB_23andme_20210107	6_41502683_A_C	0.326433	6.398e-06	2882	0.667293263669348	0.232690692594867	0.0690191348625731	0.0240606081626615	0.00693630071054991	0.471458476107531
6_40997035_42005196	ENSG00000164663.9	USP49	Whole_Blood	COVID19_HGI_B1_ALL_eur_leave_23andme_20210107	6_41787740_C_A	2.47589e-10	0.2849	2990	0.000191776866368876	0.916941902132978	1.49191518460807e-05	0.0713213461716516	0.0115300556771555	0.0664213975622953
6_40997035_42005196	ENSG00000164663.9	USP49	Spleen	COVID19_HGI_B1_ALL_eur_leave_23andme_20210107	6_41825111_G_T	9.47793e-07	0.3455	2989	0.486134581712862	0.434898386972614	0.0378102485086914	0.0338178953296117	0.00733888747622118	0.0383075663134295
6_40997035_42005196	ENSG00000164663.9	USP49	Testis	COVID19_HGI_A2_ALL_eur_leave_ukbb_23andme_20210107	6_41327913_A_G	0.950573	0.001777	3194	0.674370858629867	0.274083195856446	0.0342485944147265	0.0139162064096292	0.00338114468933141	0.0209583675189323
6_40997035_42005196	ENSG00000164663.9	USP49	Small_Intestine_Terminal_Ileum	COVID19_HGI_C2_ALL_eur_leave_23andme_20210107	6_41852041_G_A	0.164137	0.0006702	3101	0.75357020637445	0.223720918268815	0.0162545692191706	0.00482404772223708	0.00163025841532703	0.0197771725566673
6_40997035_42005196	ENSG00000164663.9	USP49	Lung	COVID19_HGI_A2_ALL_eur_leave_23andme_20210107	6_41783249_A_G	8.67924e-18	0.03133	3188	6.08573014613353e-10	0.963532337733593	1.58713583766877e-11	0.0251172153502272	0.0113504462917348	0.129531052357763
6_40997035_42005196	ENSG00000164663.9	USP49	Brain_Amygdala	COVID19_HGI_A2_ALL_leave_23andme_20210107	6_41497035_C_A	0.851136	1.522e-05	2643	0.76334966028089	0.186597606627246	0.0374604499906897	0.00915361041654953	0.00343867268462459	0.395712430613555
6_40997035_42005196	ENSG00000164663.9	USP49	Stomach	COVID19_HGI_C2_ALL_eur_leave_ukbb_23andme_20210107	6_41328204_A_G	0.0951363	0.0009352	3106	0.75757422296292	0.219063663642815	0.0168208527099022	0.00486231656752519	0.00167894411683776	0.056506318254953
6_40997035_42005196	ENSG00000164663.9	USP49	Brain_Frontal_Cortex_BA9	COVID19_HGI_B1_ALL_eur_leave_23andme_20210107	6_41513934_G_C	0.271498	0.003388	2965	0.706174345108076	0.217149236341402	0.0544943288268444	0.0167516238956916	0.00543046582798587	0.0100546577476012
6_40997035_42005196	ENSG00000164663.9	USP49	Cells_Transformed_fibroblasts	COVID19_HGI_B2_ALL_eur_leave_ukbb_23andme_20210107	6_41501834_G_A	0.360864	4.338e-05	2953	0.315550754321596	0.625153921419596	0.0190204585840489	0.0376798192979687	0.00259504637679068	0.13250087454962
6_40997035_42005196	ENSG00000164663.9	USP49	Artery_Coronary	COVID19_HGI_C2_ALL_leave_23andme_20210107	6_41502683_A_C	0.654265	1.44e-06	2978	0.595041699352403	0.168589972104454	0.171896562626889	0.0486867457935302	0.0157850201227237	0.666193713727352
6_40997035_42005196	ENSG00000164663.9	USP49	Esophagus_Muscularis	COVID19_HGI_A2_ALL_leave_UKBB_23andme_20210107	6_41497035_C_A	0.220107	1.435e-05	2658	0.575615581142105	0.354078611898209	0.0408254827260732	0.0251086216341004	0.00437170259951222	0.36608176198462
6_40997035_42005196	ENSG00000164663.9	USP49	Heart_Left_Ventricle	COVID19_HGI_B1_ALL_eur_leave_ukbb_23andme_20210107	6_41513934_G_C	0.00879817	0.001198	2991	0.711931695156669	0.177319158808482	0.0818990720017911	0.0203899497981623	0.00846012423489634	0.0636425288038531
6_40997035_42005196	ENSG00000164663.9	USP49	Muscle_Skeletal	COVID19_HGI_B2_ALL_eur_leave_23andme_20210107	6_41864135_A_C	7.36871e-08	0.02272	2953	0.0341672302880579	0.90583220498682	0.00193765412702206	0.051363853826342	0.00669905677175797	0.396315072436435
6_40997035_42005196	ENSG00000164663.9	USP49	Brain_Cortex	COVID19_HGI_B2_ALL_leave_UKBB_23andme_20210107	6_41497035_C_A	0.0476134	9.886e-08	2437	0.119730612580084	0.0292854891238784	0.622107073199801	0.152087385899793	0.0767894391964426	0.601671597222142
6_40997035_42005196	ENSG00000164663.9	USP49	Pituitary	COVID19_HGI_A2_ALL_eur_leave_ukbb_23andme_20210107	6_41327913_A_G	0.598743	0.001777	3181	0.707748344201674	0.240807075105267	0.0357756969697956	0.0121689636649557	0.00349992005830753	0.0223612019632241
6_40997035_42005196	ENSG00000164663.9	USP49	Muscle_Skeletal	COVID19_HGI_A2_ALL_eur_leave_ukbb_23andme_20210107	6_41864135_A_C	7.36871e-08	0.06081	3194	0.0313756590737903	0.915305443883435	0.0015934440350762	0.0464794508259777	0.00524600218172025	0.358727384819315
6_40997035_42005196	ENSG00000164663.9	USP49	Small_Intestine_Terminal_Ileum	COVID19_HGI_B2_ALL_eur_leave_ukbb_23andme_20210107	6_41501834_G_A	0.186505	4.338e-05	2949	0.732118861983929	0.206748304378607	0.0441101921627078	0.012452023398285	0.00457061807647084	0.195725947000677
6_40997035_42005196	ENSG00000164663.9	USP49	Prostate	COVID19_HGI_C2_ALL_leave_UKBB_23andme_20210107	6_41502683_A_C	0.566836	6.398e-06	2892	0.703927424718382	0.196122363807477	0.0729006259393352	0.0203042165003472	0.00674536903445909	0.459576600360889
6_40997035_42005196	ENSG00000164663.9	USP49	Adipose_Visceral_Omentum	COVID19_HGI_C2_ALL_eur_leave_23andme_20210107	6_41777680_A_G	4.15071e-10	0.0006793	3105	0.00248775437696837	0.952181626223695	5.3727677196883e-05	0.0205393935592177	0.0247374981629225	0.365335884222265
6_40997035_42005196	ENSG00000164663.9	USP49	Vagina	COVID19_HGI_A2_ALL_eur_leave_23andme_20210107	6_41327913_A_G	0.315875	0.005454	3174	0.721275532331942	0.251523773088802	0.0187065468735113	0.00652138903606083	0.00197275866968422	0.0111478674424813
6_40997035_42005196	ENSG00000164663.9	USP49	Minor_Salivary_Gland	COVID19_HGI_B2_ALL_eur_leave_ukbb_23andme_20210107	6_41501834_G_A	0.636116	4.338e-05	2946	0.726650345729838	0.212505557783243	0.0437788476024255	0.0127986564138027	0.00426659247069072	0.180020106738619
6_40997035_42005196	ENSG00000164663.9	USP49	Adipose_Visceral_Omentum	COVID19_HGI_B1_ALL_leave_UKBB_23andme_20210107	6_41795331_G_A	1.29515e-09	0.9029	2639	0.00237887777203869	0.875330795809121	0.000307748475676353	0.113230238452359	0.00875233949080503	0.10082747952236
6_40997035_42005196	ENSG00000164663.9	USP49	Liver	COVID19_HGI_A2_ALL_eur_leave_ukbb_23andme_20210107	6_41977937_G_A	5.69906e-05	0.02804	3192	0.659146305844198	0.288839845783162	0.0334619620156356	0.0146592373154352	0.00389264904156944	0.0301994450013547
6_40997035_42005196	ENSG00000164663.9	USP49	Brain_Caudate_basal_ganglia	COVID19_HGI_C2_ALL_leave_UKBB_23andme_20210107	6_41502683_A_C	0.2962	6.398e-06	2889	0.718775432337216	0.180955537206646	0.0744290256127643	0.0187307937661161	0.00710921107725767	0.498774183306205
6_40997035_42005196	ENSG00000164663.9	USP49	Brain_Frontal_Cortex_BA9	COVID19_HGI_B1_ALL_eur_leave_ukbb_23andme_20210107	6_41539892_A_G	0.137017	0.0007843	2966	0.681037777239018	0.209492139907563	0.0777156415750936	0.0238980363398947	0.00785640493843042	0.0350690364161047
6_40997035_42005196	ENSG00000164663.9	USP49	Adipose_Visceral_Omentum	COVID19_HGI_A2_ALL_leave_23andme_20210107	6_41795331_G_A	1.29515e-09	0.06544	2657	0.00246990859604519	0.945239587223066	0.000121450091385906	0.0464735282128616	0.00569552587664118	0.158325955391507
6_40997035_42005196	ENSG00000164663.9	USP49	Brain_Nucleus_accumbens_basal_ganglia	COVID19_HGI_B2_ALL_eur_leave_ukbb_23andme_20210107	6_41501834_G_A	0.317895	4.338e-05	2951	0.530869735241702	0.409005018318305	0.0319771703728615	0.02463308092639	0.00351499514074072	0.172057137298359
6_40997035_42005196	ENSG00000164663.9	USP49	Thyroid	COVID19_HGI_B2_ALL_eur_leave_23andme_20210107	6_41861252_AAC_A	2.46728e-13	0.1736	2953	0.059606732984121	0.883634125989314	0.00338035103200486	0.0501084096289785	0.00327038036558202	0.281522332024653
6_40997035_42005196	ENSG00000164663.9	USP49	Prostate	COVID19_HGI_B2_ALL_leave_23andme_20210107	6_41502683_A_C	0.566836	3.436e-08	2818	0.0505858140428483	0.013651384267964	0.688574894105059	0.185761430277328	0.061426477306801	0.599780987474893
6_40997035_42005196	ENSG00000164663.9	USP49	Cells_Transformed_fibroblasts	COVID19_HGI_B2_ALL_leave_23andme_20210107	6_41502683_A_C	0.436208	3.436e-08	2818	0.0218411149556578	0.0447833545226142	0.297301599317739	0.609565215397964	0.0265087158060262	0.600993919059418
6_40997035_42005196	ENSG00000164663.9	USP49	Brain_Hippocampus	COVID19_HGI_B2_ALL_leave_23andme_20210107	6_41502683_A_C	0.611257	3.436e-08	2818	0.0379772928943348	0.027068640061928	0.516947506487947	0.368409155644357	0.0495974049114338	0.592534675655277
6_40997035_42005196	ENSG00000164663.9	USP49	Brain_Cerebellar_Hemisphere	COVID19_HGI_A2_ALL_eur_leave_ukbb_23andme_20210107	6_41327913_A_G	0.48638	0.001777	3188	0.679907328648004	0.268583578539345	0.0344431453769618	0.0136026015569524	0.00346334587873715	0.0225214808686226
6_40997035_42005196	ENSG00000164663.9	USP49	Colon_Sigmoid	COVID19_HGI_B1_ALL_eur_leave_23andme_20210107	6_41513934_G_C	0.0438899	0.003388	2989	0.668005758648999	0.253993242821957	0.051956245656108	0.0197488261634628	0.00629592670947304	0.0146163721321083
6_40997035_42005196	ENSG00000164663.9	USP49	Muscle_Skeletal	COVID19_HGI_A2_ALL_leave_23andme_20210107	6_41864135_A_C	7.36871e-08	0.02771	2657	0.0335083668790063	0.912960174305326	0.00164766996890654	0.0448849849637	0.00699880388306147	0.410314235164768
6_40997035_42005196	ENSG00000164663.9	USP49	Brain_Cerebellum	COVID19_HGI_B1_ALL_leave_UKBB_23andme_20210107	6_41355747_G_C	0.605835	0.000388	2639	0.68680701879024	0.188866494500562	0.0888502198813595	0.024422053057257	0.0110542137705814	0.050383423379755
6_40997035_42005196	ENSG00000164663.9	USP49	Pituitary	COVID19_HGI_C2_ALL_eur_leave_23andme_20210107	6_41497035_C_A	0.000853552	0.0006395	3102	0.733418952957583	0.243701735560518	0.0158221352310117	0.00525560526383983	0.00180157098704732	0.14054326061332
6_40997035_42005196	ENSG00000164663.9	USP49	Lung	COVID19_HGI_B2_ALL_eur_leave_23andme_20210107	6_41783249_A_G	8.67924e-18	0.09629	2953	6.41032975477889e-10	0.941814149230152	3.63535522200668e-11	0.0534063415497954	0.00477950854266638	0.0963542075254955
6_40997035_42005196	ENSG00000164663.9	USP49	Lung	COVID19_HGI_C2_ALL_leave_UKBB_23andme_20210107	6_41898564_C_T	2.30894e-17	0.03365	2892	5.72825885646426e-10	0.903095562993537	5.93233963495386e-11	0.0935236356407755	0.00338080073353731	0.138362616085955
6_40997035_42005196	ENSG00000164663.9	USP49	Ovary	COVID19_HGI_B2_ALL_leave_23andme_20210107	6_41502683_A_C	0.890698	3.436e-08	2817	0.0497745059660255	0.0143333006661037	0.677531210233965	0.195041752300789	0.0633192308331172	0.605766079474891
6_40997035_42005196	ENSG00000164663.9	USP49	Colon_Transverse	COVID19_HGI_B1_ALL_leave_23andme_20210107	6_41817495_G_A	1.31954e-06	0.0134	2886	0.244636998122888	0.574673890394948	0.0288237384856217	0.0676252644159073	0.0842401085806351	0.135914741780262
6_40997035_42005196	ENSG00000164663.9	USP49	Heart_Atrial_Appendage	COVID19_HGI_C2_ALL_leave_23andme_20210107	6_41502683_A_C	0.36253	1.44e-06	2981	0.605580139117	0.157639399440774	0.174946215128311	0.0455241799627236	0.0163100663511908	0.681945167892787
6_40997035_42005196	ENSG00000164663.9	USP49	Brain_Cerebellum	COVID19_HGI_B2_ALL_leave_UKBB_23andme_20210107	6_41497035_C_A	0.193145	9.886e-08	2437	0.118864100044934	0.0323464403744209	0.617604769523932	0.168005361507682	0.0631793285490315	0.494668617891292
6_40997035_42005196	ENSG00000164663.9	USP49	Testis	COVID19_HGI_C2_ALL_leave_UKBB_23andme_20210107	6_41502683_A_C	0.591896	6.398e-06	2892	0.658116500503013	0.242546046617384	0.0681563228579544	0.025112655411723	0.00606847460992601	0.441877208575202
6_40997035_42005196	ENSG00000164663.9	USP49	Brain_Putamen_basal_ganglia	COVID19_HGI_B1_ALL_leave_UKBB_23andme_20210107	6_41355747_G_C	0.934144	0.000388	2637	0.701068200506609	0.176245567578043	0.0906362700825429	0.0227762996276847	0.00927366220512022	0.0611141035111972
6_40997035_42005196	ENSG00000164663.9	USP49	Skin_Not_Sun_Exposed_Suprapubic	COVID19_HGI_B1_ALL_eur_leave_ukbb_23andme_20210107	6_41970342_G_A	1.9408e-05	0.1276	2991	0.537541159787303	0.348593922625554	0.0618375645428437	0.0400895480014212	0.0119378050428782	0.0839259692301125
6_40997035_42005196	ENSG00000164663.9	USP49	Minor_Salivary_Gland	COVID19_HGI_A2_ALL_eur_leave_ukbb_23andme_20210107	6_41327913_A_G	0.185386	0.001777	3181	0.720701506842469	0.227585656822601	0.0364952816563723	0.0115209117668593	0.00369664291169843	0.0242017653113178
6_40997035_42005196	ENSG00000164663.9	USP49	Artery_Coronary	COVID19_HGI_C2_ALL_eur_leave_23andme_20210107	6_41497035_C_A	0.116668	0.0006395	3101	0.75432862155352	0.223043054273817	0.0162819879631542	0.00481279302641238	0.00153354318309659	0.0285393735889662
6_40997035_42005196	ENSG00000164663.9	USP49	Prostate	COVID19_HGI_B2_ALL_eur_leave_ukbb_23andme_20210107	6_41501834_G_A	0.806316	4.338e-05	2953	0.731779559977873	0.207413467510754	0.0441094899080077	0.0124980659543968	0.004199416648969	0.177792704092584
6_40997035_42005196	ENSG00000164663.9	USP49	Brain_Substantia_nigra	COVID19_HGI_B2_ALL_leave_23andme_20210107	6_41502683_A_C	0.714238	3.436e-08	2791	0.0503232153099124	0.0135424839977442	0.684994127193592	0.184271949336264	0.0668682241624875	0.589020456648056
6_40997035_42005196	ENSG00000164663.9	USP49	Esophagus_Muscularis	COVID19_HGI_C2_ALL_leave_UKBB_23andme_20210107	6_41502683_A_C	0.930561	6.398e-06	2892	0.549979606489353	0.350623467275754	0.056957373955111	0.0363053793949357	0.00613417288484594	0.32561877175604
6_40997035_42005196	ENSG00000164663.9	USP49	Colon_Sigmoid	COVID19_HGI_B1_ALL_leave_UKBB_23andme_20210107	6_41355747_G_C	0.219497	0.000388	2638	0.652726195263898	0.224813472756236	0.0844320580169048	0.0290713286514112	0.0089569453115501	0.0609208466932557
6_40997035_42005196	ENSG00000164663.9	USP49	Artery_Aorta	COVID19_HGI_B1_ALL_eur_leave_23andme_20210107	6_41749896_T_C	1.95061e-05	0.3823	2990	0.537183415745416	0.38408921964127	0.0417898211627199	0.0298728968877378	0.00706464656285653	0.0338606617384338
6_40997035_42005196	ENSG00000164663.9	USP49	Whole_Blood	COVID19_HGI_A2_ALL_leave_UKBB_23andme_20210107	6_41795331_G_A	3.0435e-10	0.2802	2658	0.000182064420575073	0.93098244767194	1.29129024660387e-05	0.066027049880198	0.0027955251248197	0.0756776644848919
6_40997035_42005196	ENSG00000164663.9	USP49	Skin_Not_Sun_Exposed_Suprapubic	COVID19_HGI_C2_ALL_leave_23andme_20210107	6_41502683_A_C	0.233534	1.44e-06	2981	0.460378830680565	0.304606821994047	0.132998968675229	0.0879839182210515	0.0140314604291075	0.652290524258512
6_40997035_42005196	ENSG00000164663.9	USP49	Brain_Frontal_Cortex_BA9	COVID19_HGI_C2_ALL_leave_UKBB_23andme_20210107	6_41502683_A_C	0.467087	6.398e-06	2878	0.693084827064882	0.206559725358285	0.0717488377391844	0.0213760397591025	0.00723057007854594	0.45647566391371
6_40997035_42005196	ENSG00000164663.9	USP49	Colon_Sigmoid	COVID19_HGI_B2_ALL_leave_UKBB_23andme_20210107	6_41497035_C_A	0.0868046	9.886e-08	2437	0.112794435716356	0.0364375910853273	0.586067462319134	0.189250258988777	0.0754502518904055	0.547279790391493
6_40997035_42005196	ENSG00000164663.9	USP49	Brain_Putamen_basal_ganglia	COVID19_HGI_C2_ALL_leave_23andme_20210107	6_41502683_A_C	0.142661	1.44e-06	2978	0.593070506996362	0.168879585742599	0.171312247038527	0.0487639855885633	0.0179736746339486	0.677743487670036
6_40997035_42005196	ENSG00000164663.9	USP49	Breast_Mammary_Tissue	COVID19_HGI_B1_ALL_leave_23andme_20210107	6_41744015_T_A	0.000654728	0.0006595	2886	0.365969204936817	0.512877392692133	0.0431194003271364	0.0604108646038934	0.0176231374400196	0.188490162542819
6_40997035_42005196	ENSG00000164663.9	USP49	Nerve_Tibial	COVID19_HGI_A2_ALL_leave_UKBB_23andme_20210107	6_41497035_C_A	0.97341	1.435e-05	2658	0.10411883042023	0.826858890215025	0.00738461857537982	0.058641895800307	0.00299576498905834	0.0575688065526204
6_40997035_42005196	ENSG00000164663.9	USP49	Muscle_Skeletal	COVID19_HGI_B1_ALL_eur_leave_23andme_20210107	6_41864135_A_C	7.36871e-08	0.4664	2990	0.0335786816856744	0.884134039232371	0.002612230871977	0.0687697053394674	0.0109053428705105	0.19629863268266
6_40997035_42005196	ENSG00000164663.9	USP49	Small_Intestine_Terminal_Ileum	COVID19_HGI_A2_ALL_eur_leave_23andme_20210107	6_41327913_A_G	0.209623	0.005454	3183	0.74553845303543	0.227217546155494	0.0194166116785228	0.00591568361406174	0.00191170551649093	0.0121275112481586
6_40997035_42005196	ENSG00000164663.9	USP49	Whole_Blood	COVID19_HGI_B2_ALL_eur_leave_23andme_20210107	6_41809548_A_G	2.47589e-10	0.03268	2953	0.000193012127943495	0.940947440715434	1.09458900566998e-05	0.0533564771207058	0.00549212414586	0.0945254341691274
6_40997035_42005196	ENSG00000164663.9	USP49	Nerve_Tibial	COVID19_HGI_C2_ALL_leave_UKBB_23andme_20210107	6_41502683_A_C	0.604505	6.398e-06	2892	0.100612446549658	0.801366083962947	0.0104196967943	0.0829870219948436	0.00461475069825208	0.0871774329126571
6_40997035_42005196	ENSG00000164663.9	USP49	Adipose_Visceral_Omentum	COVID19_HGI_C2_ALL_leave_23andme_20210107	6_41777680_A_G	4.15071e-10	0.0004143	2981	0.00197076467486532	0.754280777018215	0.000569334756055554	0.217879083805782	0.0253000397450811	0.440846215652957
6_40997035_42005196	ENSG00000164663.9	USP49	Minor_Salivary_Gland	COVID19_HGI_B2_ALL_leave_UKBB_23andme_20210107	6_41497035_C_A	0.474508	9.886e-08	2437	0.122571388792061	0.0296605917969092	0.63686743345158	0.154056323243273	0.0568442627161777	0.457595692893467
6_40997035_42005196	ENSG00000164663.9	USP49	Breast_Mammary_Tissue	COVID19_HGI_C2_ALL_eur_leave_23andme_20210107	6_41777680_A_G	2.69177e-06	0.0006793	3105	0.390606145272799	0.570724445147589	0.00843586532441764	0.0123079289952854	0.0179256152599086	0.22492354681243
6_40997035_42005196	ENSG00000164663.9	USP49	Vagina	COVID19_HGI_B2_ALL_eur_leave_23andme_20210107	6_41501834_G_A	0.845433	4.511e-05	2946	0.712094849562393	0.230585213651133	0.0403560546859698	0.013063894980924	0.00389998711958011	0.180405520859174
6_40997035_42005196	ENSG00000164663.9	USP49	Cells_Transformed_fibroblasts	COVID19_HGI_C2_ALL_eur_leave_23andme_20210107	6_41852041_G_A	0.000475938	0.0006702	3105	0.316723401177876	0.658201853880068	0.0068402302159431	0.0142110683098499	0.00402344641626348	0.0851752214317368
6_40997035_42005196	ENSG00000164663.9	USP49	Brain_Spinal_cord_cervical_c-1	COVID19_HGI_B1_ALL_leave_23andme_20210107	6_41371939_T_C	0.970897	0.000443	2870	0.69927483885062	0.188799966105259	0.0820469528453371	0.0221444459413988	0.00773379625738437	0.0690981368963779
6_40997035_42005196	ENSG00000164663.9	USP49	Testis	COVID19_HGI_B2_ALL_leave_UKBB_23andme_20210107	6_41497035_C_A	0.271394	9.886e-08	2437	0.116017538675064	0.0368577049662754	0.602814350229044	0.191455719999351	0.0528546861302651	0.490837210347676
6_40997035_42005196	ENSG00000164663.9	USP49	Skin_Sun_Exposed_Lower_leg	COVID19_HGI_A2_ALL_leave_UKBB_23andme_20210107	6_41667037_C_T	1.21699e-07	0.1825	2658	0.22428088977702	0.705464554883208	0.0159071017035579	0.0500306926146734	0.00431676102154131	0.712059147808546
6_40997035_42005196	ENSG00000164663.9	USP49	Esophagus_Muscularis	COVID19_HGI_C2_ALL_leave_23andme_20210107	6_41502683_A_C	0.930561	1.44e-06	2981	0.465905557477276	0.301487997886127	0.134595586319497	0.087086026884482	0.0109248314326169	0.608358027193997
6_40997035_42005196	ENSG00000164663.9	USP49	Skin_Sun_Exposed_Lower_leg	COVID19_HGI_A2_ALL_eur_leave_ukbb_23andme_20210107	6_41667037_C_T	1.21699e-07	0.1256	3194	0.225488426676804	0.720799208823834	0.0114516538958385	0.0366008444653495	0.00565986613817406	0.732589500701901
6_40997035_42005196	ENSG00000164663.9	USP49	Liver	COVID19_HGI_B1_ALL_leave_UKBB_23andme_20210107	6_41355747_G_C	0.124205	0.000388	2638	0.635286367564582	0.241958917551054	0.0821311197107913	0.0312715912637086	0.00935200390986466	0.0582746700386244
6_40997035_42005196	ENSG00000164663.9	USP49	Pancreas	COVID19_HGI_A2_ALL_eur_leave_ukbb_23andme_20210107	6_41327913_A_G	0.360382	0.001777	3194	0.721275922998105	0.227008162546587	0.0366307147347063	0.0115252752682284	0.00355992445237362	0.0233928716549501
6_40997035_42005196	ENSG00000164663.9	USP49	Lung	COVID19_HGI_B2_ALL_leave_23andme_20210107	6_41870957_C_A	1.83327e-17	0.006153	2818	4.33398126026426e-11	0.0683279045918214	5.89942208859579e-10	0.930078915733628	0.00159317904126729	0.11881912320564
6_40997035_42005196	ENSG00000164663.9	USP49	Lung	COVID19_HGI_B1_ALL_eur_leave_ukbb_23andme_20210107	6_41749896_T_C	6.21536e-18	0.3353	2991	6.0171889486253e-10	0.883578525434746	6.9220431440884e-11	0.101630158285761	0.0147913156085534	0.165983171822338
6_40997035_42005196	ENSG00000164663.9	USP49	Vagina	COVID19_HGI_A2_ALL_eur_leave_ukbb_23andme_20210107	6_41327913_A_G	0.315875	0.001777	3180	0.702922657071066	0.245567516382221	0.0354947800430838	0.0123965579633508	0.00361848854027781	0.0228204116747605
6_40997035_42005196	ENSG00000164663.9	USP49	Brain_Cortex	COVID19_HGI_B2_ALL_eur_leave_23andme_20210107	6_41501834_G_A	0.679691	4.511e-05	2950	0.728974826863355	0.213644676477297	0.0413258346950484	0.0121076434757507	0.00394701848854841	0.181220760940368
6_40997035_42005196	ENSG00000164663.9	USP49	Colon_Sigmoid	COVID19_HGI_B2_ALL_leave_23andme_20210107	6_41502683_A_C	0.159523	3.436e-08	2817	0.0465931235355767	0.0171401484504818	0.634226104319784	0.233243089592577	0.0687975341015799	0.622478221022807
6_40997035_42005196	ENSG00000164663.9	USP49	Brain_Anterior_cingulate_cortex_BA24	COVID19_HGI_B2_ALL_leave_UKBB_23andme_20210107	6_41497035_C_A	0.862401	9.886e-08	2432	0.123827871185397	0.0282259267142111	0.643392989269976	0.146600171577408	0.0579530412530077	0.434056353429451
6_40997035_42005196	ENSG00000164663.9	USP49	Artery_Aorta	COVID19_HGI_B2_ALL_eur_leave_ukbb_23andme_20210107	6_41501834_G_A	0.594782	4.338e-05	2953	0.547911855070527	0.392046579591479	0.0330264928996404	0.0236280117809311	0.00338706065742226	0.162203871784496
6_40997035_42005196	ENSG00000164663.9	USP49	Nerve_Tibial	COVID19_HGI_B2_ALL_eur_leave_ukbb_23andme_20210107	6_41501834_G_A	0.142986	4.338e-05	2953	0.11097752521269	0.830392764915956	0.00668939431504866	0.0500517112596439	0.0018886042966619	0.0788124616820329
6_40997035_42005196	ENSG00000164663.9	USP49	Artery_Aorta	COVID19_HGI_B2_ALL_leave_UKBB_23andme_20210107	6_41502683_A_C	0.260587	1.675e-07	2437	0.0927457781570931	0.0618324252554227	0.481896846241849	0.32123217726914	0.0422927730764958	0.421201915804193
6_40997035_42005196	ENSG00000164663.9	USP49	Brain_Putamen_basal_ganglia	COVID19_HGI_A2_ALL_leave_UKBB_23andme_20210107	6_41497035_C_A	0.241101	1.435e-05	2658	0.74063077962094	0.188217101062276	0.0525291706659834	0.0133440018230278	0.005278946827773	0.418395029349154
6_40997035_42005196	ENSG00000164663.9	USP49	Brain_Frontal_Cortex_BA9	COVID19_HGI_C2_ALL_eur_leave_23andme_20210107	6_41498672_G_A	0.00830913	0.001018	3081	0.740966274028744	0.236298296646682	0.0159170266918901	0.00507428488222465	0.00174411775045918	0.039112302601284
6_40997035_42005196	ENSG00000164663.9	USP49	Brain_Nucleus_accumbens_basal_ganglia	COVID19_HGI_C2_ALL_eur_leave_23andme_20210107	6_41990791_C_T	2.19262e-05	0.01235	3101	0.545446483055013	0.431553013796817	0.0117508089060194	0.00929519408450321	0.00195450015764749	0.0461251816206001
6_40997035_42005196	ENSG00000164663.9	USP49	Brain_Amygdala	COVID19_HGI_A2_ALL_eur_leave_23andme_20210107	6_41147412_C_T	0.57048	0.0021	3155	0.75088078892661	0.222158693024234	0.0193609708443833	0.0057263436344408	0.00187320357033187	0.0118304334971139
6_40997035_42005196	ENSG00000164663.9	USP49	Brain_Frontal_Cortex_BA9	COVID19_HGI_A2_ALL_leave_23andme_20210107	6_41497035_C_A	0.493582	1.522e-05	2645	0.744894897820721	0.205001787330829	0.0365663592870824	0.0100599144950606	0.00347704106630663	0.388588248284323
6_40997035_42005196	ENSG00000164663.9	USP49	Artery_Coronary	COVID19_HGI_B1_ALL_eur_leave_ukbb_23andme_20210107	6_41539892_A_G	0.922518	0.0007843	2988	0.693107165793404	0.197159856835708	0.0796494348086212	0.0226494824152969	0.00743406014697004	0.0299108012665911
6_40997035_42005196	ENSG00000164663.9	USP49	Brain_Cerebellar_Hemisphere	COVID19_HGI_B1_ALL_eur_leave_23andme_20210107	6_41744015_T_A	0.00187288	0.02669	2985	0.674860871199877	0.24744565024043	0.0523762738741387	0.019198255906907	0.00611894877864737	0.0114280950920599
6_40997035_42005196	ENSG00000164663.9	USP49	Thyroid	COVID19_HGI_A2_ALL_eur_leave_23andme_20210107	6_41857487_T_G	7.77685e-14	0.4136	3188	0.0612135287806105	0.910257251662942	0.00159642611395777	0.023735974503503	0.0031968189389874	0.234575766871583
6_40997035_42005196	ENSG00000164663.9	USP49	Esophagus_Muscularis	COVID19_HGI_A2_ALL_eur_leave_ukbb_23andme_20210107	6_41327913_A_G	0.151194	0.001777	3194	0.559935136901161	0.388072948313817	0.0284368625317596	0.0197048202124836	0.00385023204077946	0.0188846081853108
6_40997035_42005196	ENSG00000164663.9	USP49	Artery_Coronary	COVID19_HGI_A2_ALL_eur_leave_ukbb_23andme_20210107	6_41327913_A_G	0.194558	0.001777	3188	0.727313402428279	0.220980065921763	0.0368495889368839	0.0111923680644797	0.00366457464859513	0.0238770480197465
6_40997035_42005196	ENSG00000164663.9	USP49	Esophagus_Gastroesophageal_Junction	COVID19_HGI_C2_ALL_eur_leave_23andme_20210107	6_41847534_T_C	0.0847878	0.0007266	3105	0.752312845695095	0.224989706764656	0.0162475934516619	0.0048574782983829	0.00159237579020454	0.0258072489883072
6_40997035_42005196	ENSG00000164663.9	USP49	Cells_EBV-transformed_lymphocytes	COVID19_HGI_C2_ALL_leave_UKBB_23andme_20210107	6_41502683_A_C	0.0332982	6.398e-06	2886	0.690282224681226	0.206539135226071	0.0714727202085516	0.0213750000307535	0.0103309198533977	0.519667074869278
6_40997035_42005196	ENSG00000164663.9	USP49	Pituitary	COVID19_HGI_A2_ALL_leave_UKBB_23andme_20210107	6_41497035_C_A	0.000853552	1.435e-05	2655	0.711809214962036	0.204093494020165	0.0504713591233264	0.0144522265166263	0.0191737053778465	0.83106411490337
6_40997035_42005196	ENSG00000164663.9	USP49	Adipose_Subcutaneous	COVID19_HGI_C2_ALL_eur_leave_23andme_20210107	6_41825111_G_T	1.38628e-10	0.06696	3105	0.000192819328836783	0.975122651412198	4.16429160088018e-06	0.0210559607089182	0.00362440425844581	0.107745509589124
6_40997035_42005196	ENSG00000164663.9	USP49	Stomach	COVID19_HGI_B2_ALL_eur_leave_23andme_20210107	6_41501834_G_A	0.118242	4.511e-05	2953	0.739310818459331	0.202800854783697	0.0419269764175318	0.0114965526955	0.00446479764393981	0.204015702526281
6_40997035_42005196	ENSG00000164663.9	USP49	Prostate	COVID19_HGI_C2_ALL_eur_leave_ukbb_23andme_20210107	6_41328204_A_G	0.2321	0.0009352	3106	0.751455039054527	0.225241510589092	0.0166849849782556	0.00499954685366474	0.00161891852446121	0.0534064121315359
6_40997035_42005196	ENSG00000164663.9	USP49	Ovary	COVID19_HGI_B2_ALL_leave_UKBB_23andme_20210107	6_41497035_C_A	0.990373	9.886e-08	2437	0.121976775742702	0.0305058650455074	0.63377788955089	0.158449824543578	0.055289645117323	0.421201504330121
6_40997035_42005196	ENSG00000164663.9	USP49	Minor_Salivary_Gland	COVID19_HGI_B1_ALL_leave_UKBB_23andme_20210107	6_41355747_G_C	0.857854	0.000388	2635	0.695766017658288	0.181966594706717	0.0899694400894606	0.0235213070733744	0.00877664047216016	0.0633409719875772
6_40997035_42005196	ENSG00000164663.9	USP49	Skin_Not_Sun_Exposed_Suprapubic	COVID19_HGI_B1_ALL_eur_leave_23andme_20210107	6_41970342_G_A	1.9408e-05	0.5343	2990	0.559058895237719	0.362503598887992	0.0434916093211713	0.0281939708150231	0.00675192573809461	0.0475953932469579
6_40997035_42005196	ENSG00000164663.9	USP49	Brain_Amygdala	COVID19_HGI_B2_ALL_eur_leave_ukbb_23andme_20210107	6_41501834_G_A	0.913328	4.338e-05	2928	0.737210566916015	0.202003200292678	0.0443180996912971	0.0121392816314667	0.00432885146854387	0.190245631032951
6_40997035_42005196	ENSG00000164663.9	USP49	Liver	COVID19_HGI_B2_ALL_leave_23andme_20210107	6_41502683_A_C	0.0642809	3.436e-08	2817	0.0450493036445013	0.0180494411612204	0.613211710774304	0.245611150908105	0.0780783935118686	0.610745713552254
6_40997035_42005196	ENSG00000164663.9	USP49	Whole_Blood	COVID19_HGI_A2_ALL_leave_23andme_20210107	6_41809548_A_G	2.47589e-10	0.04223	2657	0.000185341160836279	0.947737968732465	9.11357649314573e-06	0.0465966029236837	0.00547097360652084	0.096267994566016
6_40997035_42005196	ENSG00000164663.9	USP49	Heart_Atrial_Appendage	COVID19_HGI_B1_ALL_leave_23andme_20210107	6_41371939_T_C	0.680097	0.000443	2886	0.70885150604248	0.179149114872401	0.083518644326416	0.0211004131709518	0.00738032158775096	0.070698571022455
6_40997035_42005196	ENSG00000164663.9	USP49	Esophagus_Mucosa	COVID19_HGI_B2_ALL_leave_UKBB_23andme_20210107	6_41502683_A_C	0.496963	1.675e-07	2437	0.126894237105195	0.0270278581943158	0.659328477072918	0.14038741171826	0.0463620159093107	0.428280026176142
6_40997035_42005196	ENSG00000164663.9	USP49	Adrenal_Gland	COVID19_HGI_C2_ALL_leave_23andme_20210107	6_41898564_C_T	2.83972e-11	0.04954	2980	0.00142094858592229	0.771804025675509	0.000410493879665259	0.222960911894074	0.00340361996482938	0.113132006373307
6_40997035_42005196	ENSG00000164663.9	USP49	Esophagus_Gastroesophageal_Junction	COVID19_HGI_A2_ALL_leave_UKBB_23andme_20210107	6_41497035_C_A	0.197718	1.435e-05	2658	0.740668710036835	0.188481684777264	0.0525318608772801	0.0133630916931552	0.00495465261546495	0.453719300329777
6_40997035_42005196	ENSG00000164663.9	USP49	Cells_EBV-transformed_lymphocytes	COVID19_HGI_A2_ALL_eur_leave_23andme_20210107	6_41327913_A_G	0.0406311	0.005454	3180	0.732179487014394	0.240477998387442	0.0190386896406536	0.00625103960237807	0.00205278535513323	0.0132832172471945
6_40997035_42005196	ENSG00000164663.9	USP49	Vagina	COVID19_HGI_C2_ALL_leave_23andme_20210107	6_41502683_A_C	0.915564	1.44e-06	2976	0.574384073070469	0.189058278776635	0.16592514000419	0.0545981564758568	0.0160343516728488	0.649027720369385
6_40997035_42005196	ENSG00000164663.9	USP49	Heart_Atrial_Appendage	COVID19_HGI_C2_ALL_eur_leave_23andme_20210107	6_41497035_C_A	0.723005	0.0006395	3105	0.767449043213336	0.209895516561633	0.0165744877551258	0.00453153417842559	0.00154941829147939	0.0150023535413772
6_40997035_42005196	ENSG00000164663.9	USP49	Brain_Substantia_nigra	COVID19_HGI_C2_ALL_leave_UKBB_23andme_20210107	6_41502683_A_C	0.714238	6.398e-06	2856	0.705442003721672	0.19451381224432	0.0728334771537721	0.020075475707003	0.00713523117323296	0.467898042496396
6_40997035_42005196	ENSG00000164663.9	USP49	Pituitary	COVID19_HGI_B2_ALL_leave_23andme_20210107	6_41502683_A_C	0.112427	3.436e-08	2814	0.0486331355804711	0.0147519090289577	0.661993967172377	0.200729010506066	0.0738919777121278	0.605131092879183
6_40997035_42005196	ENSG00000164663.9	USP49	Small_Intestine_Terminal_Ileum	COVID19_HGI_B2_ALL_eur_leave_23andme_20210107	6_41501834_G_A	0.186505	4.511e-05	2949	0.734867457913349	0.207524500126781	0.041660016934906	0.0117604838925958	0.00418754113236873	0.193432459929155
6_40997035_42005196	ENSG00000164663.9	USP49	Muscle_Skeletal	COVID19_HGI_B1_ALL_leave_UKBB_23andme_20210107	6_41864135_A_C	7.36871e-08	0.5305	2639	0.0321988948124121	0.845126708078166	0.00416547706378832	0.109322389568759	0.00918653047687392	0.220022433530656
6_40997035_42005196	ENSG00000164663.9	USP49	Colon_Transverse	COVID19_HGI_A2_ALL_eur_leave_23andme_20210107	6_41817495_G_A	1.31954e-06	0.7784	3188	0.283548100768147	0.688991169476335	0.00739482924194333	0.0179665346460754	0.00209936586749873	0.0538172830059207
6_40997035_42005196	ENSG00000164663.9	USP49	Esophagus_Mucosa	COVID19_HGI_B1_ALL_eur_leave_23andme_20210107	6_41490052_G_A	0.0888354	0.005275	2990	0.726959027634804	0.196023495139007	0.0565532867676628	0.0152442955693647	0.00521989488916175	0.0120470796831339
6_40997035_42005196	ENSG00000164663.9	USP49	Nerve_Tibial	COVID19_HGI_C2_ALL_leave_23andme_20210107	6_41502683_A_C	0.604505	1.44e-06	2981	0.0860759910348187	0.686364460926409	0.024866517034256	0.198279606941505	0.00441342406301047	0.306312148003304
6_40997035_42005196	ENSG00000164663.9	USP49	Ovary	COVID19_HGI_B2_ALL_eur_leave_23andme_20210107	6_41501834_G_A	0.984116	4.511e-05	2949	0.724215641637761	0.21841042791743	0.0410507362386402	0.0123762176494533	0.0039469765567162	0.18093581735352
6_40997035_42005196	ENSG00000164663.9	USP49	Breast_Mammary_Tissue	COVID19_HGI_A2_ALL_eur_leave_ukbb_23andme_20210107	6_41809548_A_G	1.04606e-05	0.1031	3194	0.374659318772041	0.573369385556391	0.0190274459344099	0.0291153056599702	0.00382854407718722	0.0353890186031252
6_40997035_42005196	ENSG00000164663.9	USP49	Brain_Putamen_basal_ganglia	COVID19_HGI_A2_ALL_eur_leave_ukbb_23andme_20210107	6_41327913_A_G	0.850761	0.001777	3187	0.726559757435639	0.221917039656644	0.0368139894596033	0.0112408256640369	0.00346838778407642	0.0230551250649565
6_40997035_42005196	ENSG00000164663.9	USP49	Brain_Putamen_basal_ganglia	COVID19_HGI_C2_ALL_leave_UKBB_23andme_20210107	6_41502683_A_C	0.142661	6.398e-06	2890	0.704814618613696	0.194665201723082	0.0729873126461371	0.0201512381901432	0.00738162882694086	0.499299767972084
6_40997035_42005196	ENSG00000164663.9	USP49	Brain_Anterior_cingulate_cortex_BA24	COVID19_HGI_B2_ALL_leave_23andme_20210107	6_41502683_A_C	0.889393	3.436e-08	2810	0.0505737597040799	0.0133986839189764	0.688408487115709	0.182317178272139	0.0653018909890956	0.60267988684425
6_40997035_42005196	ENSG00000164663.9	USP49	Brain_Putamen_basal_ganglia	COVID19_HGI_B2_ALL_eur_leave_ukbb_23andme_20210107	6_41501834_G_A	0.277465	4.338e-05	2948	0.732678616199638	0.206494378029649	0.0441256496554938	0.0124318769830469	0.00426947913217225	0.197600867982322
6_40997035_42005196	ENSG00000164663.9	USP49	Artery_Tibial	COVID19_HGI_B1_ALL_eur_leave_ukbb_23andme_20210107	6_41749896_T_C	4.63346e-06	0.3353	2991	0.265135072974659	0.619453913151189	0.0305005614716638	0.071246965840801	0.0136634865616874	0.055269691274426
6_40997035_42005196	ENSG00000164663.9	USP49	Heart_Left_Ventricle	COVID19_HGI_B2_ALL_leave_UKBB_23andme_20210107	6_41497035_C_A	0.610566	9.886e-08	2437	0.12827784405521	0.0250257102110099	0.666517546364258	0.129980635109321	0.0501982642602015	0.41152027383871
6_40997035_42005196	ENSG00000164663.9	USP49	Liver	COVID19_HGI_B1_ALL_eur_leave_23andme_20210107	6_41977937_G_A	5.69906e-05	0.6802	2988	0.651633184298882	0.27058625486045	0.0506606557401221	0.0210304037832339	0.00608950131731197	0.0087454129254818
6_40997035_42005196	ENSG00000164663.9	USP49	Breast_Mammary_Tissue	COVID19_HGI_B2_ALL_eur_leave_ukbb_23andme_20210107	6_41501834_G_A	0.421898	4.338e-05	2953	0.390854044102402	0.549613446809953	0.0235595163581231	0.0331262129962763	0.00284677973324595	0.143509789088507
6_40997035_42005196	ENSG00000164663.9	USP49	Brain_Spinal_cord_cervical_c-1	COVID19_HGI_B1_ALL_leave_UKBB_23andme_20210107	6_41355747_G_C	0.970897	0.000388	2627	0.704199508975785	0.17391843781563	0.09080618250038	0.0224180397215818	0.00865783098662346	0.0657651960141519
6_40997035_42005196	ENSG00000164663.9	USP49	Lung	COVID19_HGI_B1_ALL_leave_UKBB_23andme_20210107	6_41749896_T_C	6.21536e-18	0.363	2639	5.97619376452291e-10	0.877558693739071	7.7312274846399e-11	0.113518284424761	0.00892302116123686	0.222285257340699
6_40997035_42005196	ENSG00000164663.9	USP49	Brain_Anterior_cingulate_cortex_BA24	COVID19_HGI_C2_ALL_leave_23andme_20210107	6_41502683_A_C	0.889393	1.44e-06	2968	0.595399697660044	0.167759413056719	0.171970742735706	0.0484379270582381	0.0164322194892926	0.669688760060833
6_40997035_42005196	ENSG00000164663.9	USP49	Minor_Salivary_Gland	COVID19_HGI_C2_ALL_eur_leave_23andme_20210107	6_41852041_G_A	0.132156	0.0006702	3095	0.747813192384404	0.229811498699779	0.0159321102954095	0.00489457005685828	0.00154862856354918	0.0217640819221442
6_40997035_42005196	ENSG00000164663.9	USP49	Brain_Substantia_nigra	COVID19_HGI_C2_ALL_leave_23andme_20210107	6_41502683_A_C	0.714238	1.44e-06	2942	0.594227156871764	0.168833573998299	0.171549461680092	0.0487244741417166	0.0166653333081297	0.662817078374675
6_40997035_42005196	ENSG00000164663.9	USP49	Breast_Mammary_Tissue	COVID19_HGI_C2_ALL_eur_leave_ukbb_23andme_20210107	6_41777680_A_G	2.69177e-06	0.001286	3106	0.392368100115795	0.573355810931362	0.00871197279429475	0.0127176997845294	0.0128464163740189	0.198938537551188
6_40997035_42005196	ENSG00000164663.9	USP49	Pituitary	COVID19_HGI_B1_ALL_eur_leave_ukbb_23andme_20210107	6_41539892_A_G	0.194443	0.0007843	2986	0.673912619991924	0.215787920384059	0.0774033837253338	0.0247765702438549	0.00811950565482844	0.030514918829582
6_40997035_42005196	ENSG00000164663.9	USP49	Esophagus_Muscularis	COVID19_HGI_C2_ALL_eur_leave_23andme_20210107	6_41852041_G_A	0.0369656	0.0006702	3105	0.588919623323805	0.3879115967128	0.0127188132838942	0.00837559717317656	0.00207436950632468	0.0257636238008162
6_40997035_42005196	ENSG00000164663.9	USP49	Brain_Hypothalamus	COVID19_HGI_A2_ALL_leave_23andme_20210107	6_41497035_C_A	0.453741	1.522e-05	2653	0.712211976601638	0.237644771049675	0.035001781924146	0.0116756279174492	0.00346584250709131	0.38796117166731
6_40997035_42005196	ENSG00000164663.9	USP49	Brain_Amygdala	COVID19_HGI_C2_ALL_leave_UKBB_23andme_20210107	6_41502683_A_C	0.998082	6.398e-06	2869	0.709910313159425	0.190098315848261	0.0733600290233481	0.0196372027535635	0.00699413921540231	0.482202107988194
6_40997035_42005196	ENSG00000164663.9	USP49	Artery_Aorta	COVID19_HGI_B2_ALL_eur_leave_23andme_20210107	6_41501834_G_A	0.594782	4.511e-05	2953	0.549334520837881	0.393064537576566	0.0311532510081522	0.0222868799614965	0.00416081061590371	0.119418090109438
6_40997035_42005196	ENSG00000164663.9	USP49	Ovary	COVID19_HGI_C2_ALL_eur_leave_ukbb_23andme_20210107	6_41328204_A_G	0.142907	0.0009352	3101	0.741758221280174	0.234902488499279	0.0164537474920744	0.00520895150853547	0.00167659121993721	0.0529040847165507
6_40997035_42005196	ENSG00000164663.9	USP49	Brain_Amygdala	COVID19_HGI_B2_ALL_leave_UKBB_23andme_20210107	6_41497035_C_A	0.851136	9.886e-08	2425	0.124094475039259	0.027822078643233	0.644774711975474	0.144500187638052	0.0588085467039818	0.438238013696619
6_40997035_42005196	ENSG00000164663.9	USP49	Brain_Putamen_basal_ganglia	COVID19_HGI_B1_ALL_eur_leave_23andme_20210107	6_41513934_G_C	0.326876	0.003388	2983	0.718140755438311	0.205061080123975	0.0555981987411933	0.0158704254569239	0.00532954023959714	0.0101340459586348
6_40997035_42005196	ENSG00000164663.9	USP49	Brain_Cerebellum	COVID19_HGI_A2_ALL_leave_23andme_20210107	6_41497035_C_A	0.193145	1.522e-05	2657	0.719861334523719	0.229742932803719	0.0353969474834308	0.0112931902614432	0.0037055949276881	0.438408060658603
6_40997035_42005196	ENSG00000164663.9	USP49	Artery_Tibial	COVID19_HGI_C2_ALL_leave_23andme_20210107	6_41502683_A_C	0.0346346	1.44e-06	2981	0.221720842920498	0.543533739301625	0.0640529960915805	0.157007928904261	0.0136844927820355	0.619768051222663
6_40997035_42005196	ENSG00000164663.9	USP49	Brain_Caudate_basal_ganglia	COVID19_HGI_A2_ALL_leave_UKBB_23andme_20210107	6_41497035_C_A	0.874349	1.435e-05	2658	0.755794882588841	0.173552326619491	0.0536046832894327	0.0123044393084301	0.00474366819380513	0.37058002155501
6_40997035_42005196	ENSG00000164663.9	USP49	Brain_Substantia_nigra	COVID19_HGI_B1_ALL_eur_leave_ukbb_23andme_20210107	6_41539892_A_G	0.722206	0.0007843	2946	0.69976156222135	0.199392670485036	0.0730238692306665	0.0208006725392373	0.00702122552370984	0.029045039324824
6_40997035_42005196	ENSG00000164663.9	USP49	Liver	COVID19_HGI_B1_ALL_eur_leave_ukbb_23andme_20210107	6_41955936_C_T	0.00034076	0.03071	2989	0.627688443985723	0.260701916428497	0.0721762227321694	0.0299679536962028	0.00946546315740815	0.024197443785151
6_40997035_42005196	ENSG00000164663.9	USP49	Brain_Cortex	COVID19_HGI_A2_ALL_eur_leave_ukbb_23andme_20210107	6_41327913_A_G	0.761398	0.001777	3189	0.719369254017485	0.22905419817	0.0364574572665497	0.0116048963611315	0.00351419418483383	0.0219130131179163
6_40997035_42005196	ENSG00000164663.9	USP49	Colon_Sigmoid	COVID19_HGI_A2_ALL_eur_leave_23andme_20210107	6_41809548_A_G	0.000869052	0.01564	3187	0.689863868154899	0.282339928758204	0.0179835404037645	0.00735765145441254	0.00245501122872076	0.0157055264581792
6_40997035_42005196	ENSG00000164663.9	USP49	Brain_Spinal_cord_cervical_c-1	COVID19_HGI_C2_ALL_eur_leave_ukbb_23andme_20210107	6_41328204_A_G	0.200736	0.0009352	3079	0.757178093452155	0.219787757428248	0.0165969834686474	0.00481602190244221	0.00162114374850696	0.0543080552723551
6_40997035_42005196	ENSG00000164663.9	USP49	Brain_Spinal_cord_cervical_c-1	COVID19_HGI_B2_ALL_leave_UKBB_23andme_20210107	6_41497035_C_A	0.0550717	9.886e-08	2433	0.121523725039435	0.0276980759261305	0.631420603623607	0.143839884938801	0.0755177104720263	0.578899448199368
6_40997035_42005196	ENSG00000164663.9	USP49	Uterus	COVID19_HGI_B2_ALL_eur_leave_ukbb_23andme_20210107	6_41501834_G_A	0.350113	4.338e-05	2946	0.733519360518843	0.205543354618062	0.0441840644883644	0.012376674759118	0.00437654561561223	0.189038778794586
6_40997035_42005196	ENSG00000164663.9	USP49	Brain_Anterior_cingulate_cortex_BA24	COVID19_HGI_C2_ALL_leave_UKBB_23andme_20210107	6_41502683_A_C	0.889393	6.398e-06	2880	0.706776756296149	0.192965183722024	0.0730848068743775	0.0199464899658982	0.00722676314155155	0.460194928309194
6_40997035_42005196	ENSG00000164663.9	USP49	Brain_Cerebellum	COVID19_HGI_C2_ALL_leave_UKBB_23andme_20210107	6_41502683_A_C	0.706483	6.398e-06	2891	0.679278824191767	0.220756247675446	0.0703441665302474	0.0228541171281812	0.00676664447435866	0.457348423738472
6_40997035_42005196	ENSG00000164663.9	USP49	Thyroid	COVID19_HGI_B2_ALL_leave_23andme_20210107	6_41502683_A_C	0.127948	3.436e-08	2818	0.00541025419322709	0.0623189460953342	0.073644464928987	0.848276121404654	0.0103502133777982	0.533731582275906
6_40997035_42005196	ENSG00000164663.9	USP49	Brain_Anterior_cingulate_cortex_BA24	COVID19_HGI_B1_ALL_eur_leave_ukbb_23andme_20210107	6_41539892_A_G	0.566307	0.0007843	2977	0.701075329616781	0.197456367267792	0.0737933652022183	0.0207768454023005	0.00689809251090733	0.0305269701534928
6_40997035_42005196	ENSG00000164663.9	USP49	Brain_Hypothalamus	COVID19_HGI_A2_ALL_leave_UKBB_23andme_20210107	6_41497035_C_A	0.453741	1.435e-05	2654	0.696637618836571	0.232636369105313	0.0493914089224685	0.0164890067682354	0.00484559636741185	0.379039656507982
6_40997035_42005196	ENSG00000164663.9	USP49	Brain_Cortex	COVID19_HGI_C2_ALL_leave_UKBB_23andme_20210107	6_41502683_A_C	0.896083	6.398e-06	2891	0.697846860116904	0.202065861371746	0.0722670190684693	0.0209184591799274	0.00690180026295336	0.459494428393916
6_40997035_42005196	ENSG00000164663.9	USP49	Brain_Hypothalamus	COVID19_HGI_B2_ALL_leave_UKBB_23andme_20210107	6_41497035_C_A	0.453741	9.886e-08	2433	0.11675676787807	0.0352457307034971	0.606652992632594	0.183073965792363	0.0582705429934768	0.440729219968495
6_40997035_42005196	ENSG00000164663.9	USP49	Artery_Aorta	COVID19_HGI_B1_ALL_eur_leave_ukbb_23andme_20210107	6_41539892_A_G	0.0189281	0.0007843	2991	0.517460146932937	0.370033750879768	0.0595274885498557	0.0425574558064414	0.0104211578309982	0.0326049417035148
6_40997035_42005196	ENSG00000164663.9	USP49	Prostate	COVID19_HGI_C2_ALL_eur_leave_23andme_20210107	6_41497035_C_A	0.802543	0.0006395	3105	0.752045333536493	0.225338623381594	0.0162418160296476	0.00486509704668216	0.00150913000558288	0.0167459872429307
6_40997035_42005196	ENSG00000164663.9	USP49	Brain_Frontal_Cortex_BA9	COVID19_HGI_C2_ALL_eur_leave_ukbb_23andme_20210107	6_41328204_A_G	0.195738	0.0009352	3082	0.740516418344641	0.236202584920848	0.0163724547397665	0.00522063537376928	0.00168790662097586	0.0519218555302865
6_40997035_42005196	ENSG00000164663.9	USP49	Esophagus_Muscularis	COVID19_HGI_B1_ALL_leave_UKBB_23andme_20210107	6_41355747_G_C	0.0211342	0.000388	2639	0.552946911837552	0.324668555757456	0.0715331284558262	0.0419925648190396	0.00885883913012622	0.0671352433444161
6_40997035_42005196	ENSG00000164663.9	USP49	Stomach	COVID19_HGI_B1_ALL_leave_23andme_20210107	6_41371939_T_C	0.854609	0.000443	2886	0.699605190890782	0.187685534150637	0.0824292205191703	0.0221054009520092	0.00817465348740084	0.0601243787405632
6_40997035_42005196	ENSG00000164663.9	USP49	Brain_Frontal_Cortex_BA9	COVID19_HGI_B2_ALL_eur_leave_23andme_20210107	6_41501834_G_A	0.79125	4.511e-05	2936	0.722429822463163	0.220238204988506	0.0409257028979228	0.0124725769161436	0.00393369273426454	0.181575499980677
6_40997035_42005196	ENSG00000164663.9	USP49	Brain_Substantia_nigra	COVID19_HGI_A2_ALL_leave_23andme_20210107	6_41497035_C_A	0.47488	1.522e-05	2635	0.75747627956417	0.192482661320676	0.0371223098980836	0.00942967893289777	0.00348907028417257	0.407062925469116
6_40997035_42005196	ENSG00000164663.9	USP49	Esophagus_Mucosa	COVID19_HGI_B2_ALL_leave_23andme_20210107	6_41502683_A_C	0.496963	3.436e-08	2818	0.0515784751704719	0.0130063346714831	0.7020870129425	0.176986089443041	0.056342087772504	0.612383127150933
6_40997035_42005196	ENSG00000164663.9	USP49	Brain_Nucleus_accumbens_basal_ganglia	COVID19_HGI_C2_ALL_leave_23andme_20210107	6_41502683_A_C	0.775356	1.44e-06	2979	0.430877105433137	0.335560102498169	0.124471105990431	0.0969239111151484	0.012167774963114	0.636430545500005
6_40997035_42005196	ENSG00000164663.9	USP49	Nerve_Tibial	COVID19_HGI_B2_ALL_leave_UKBB_23andme_20210107	6_41502683_A_C	0.604505	1.675e-07	2437	0.0189980491206244	0.141214634459112	0.0987117703672687	0.733728336950845	0.00734720910215044	0.39997387112275
6_40997035_42005196	ENSG00000164663.9	USP49	Colon_Transverse	COVID19_HGI_A2_ALL_eur_leave_ukbb_23andme_20210107	6_41817495_G_A	1.31954e-06	0.5921	3194	0.276724753234989	0.672561907158791	0.0140537416716314	0.0341542196377805	0.00250537829680867	0.0671938917156983
6_40997035_42005196	ENSG00000164663.9	USP49	Brain_Nucleus_accumbens_basal_ganglia	COVID19_HGI_A2_ALL_eur_leave_23andme_20210107	6_41987451_C_T	2.39607e-06	0.03465	3183	0.539741744727184	0.431981536773645	0.0140485765331281	0.0112407708513113	0.00298737111473173	0.0649962045249116
6_40997035_42005196	ENSG00000164663.9	USP49	Adrenal_Gland	COVID19_HGI_C2_ALL_leave_UKBB_23andme_20210107	6_41898564_C_T	2.83972e-11	0.03365	2892	0.0016519740198158	0.897273719733236	0.000171082892711946	0.0929161035044608	0.00798711984977515	0.0869618734289876
6_40997035_42005196	ENSG00000164663.9	USP49	Uterus	COVID19_HGI_B2_ALL_leave_23andme_20210107	6_41502683_A_C	0.202594	3.436e-08	2817	0.0501338248032292	0.0133129093326549	0.682422262830181	0.181142503182686	0.0729884998512499	0.584010228805866
6_40997035_42005196	ENSG00000164663.9	USP49	Muscle_Skeletal	COVID19_HGI_C2_ALL_eur_leave_ukbb_23andme_20210107	6_41864135_A_C	7.36871e-08	0.03148	3106	0.0343623769390823	0.937744574815228	0.000762967460790614	0.0208149627110278	0.00631511807387115	0.312057869975204
6_40997035_42005196	ENSG00000164663.9	USP49	Adipose_Visceral_Omentum	COVID19_HGI_B2_ALL_eur_leave_ukbb_23andme_20210107	6_41795331_G_A	1.29515e-09	0.4642	2953	0.0025384157738954	0.939238708741716	0.00015300813398553	0.0566130519934237	0.00145681535697847	0.127417402928908
6_40997035_42005196	ENSG00000164663.9	USP49	Brain_Caudate_basal_ganglia	COVID19_HGI_B1_ALL_leave_UKBB_23andme_20210107	6_41355747_G_C	0.119359	0.000388	2638	0.713814879279472	0.164386484540356	0.0923278665982062	0.0212542337937851	0.00821653578818111	0.0723302281851102
6_40997035_42005196	ENSG00000164663.9	USP49	Whole_Blood	COVID19_HGI_B1_ALL_leave_UKBB_23andme_20210107	6_41749896_T_C	2.19013e-10	0.363	2639	0.000183537150815035	0.87750514097298	2.37436656297402e-05	0.113511503406039	0.00877607480453617	0.0842110281960815
6_40997035_42005196	ENSG00000164663.9	USP49	Breast_Mammary_Tissue	COVID19_HGI_A2_ALL_eur_leave_23andme_20210107	6_41809548_A_G	1.04606e-05	0.01564	3188	0.382852695826192	0.585714003820595	0.00998465622863521	0.0152690242384174	0.00617961988615947	0.0812158542287464
6_40997035_42005196	ENSG00000164663.9	USP49	Ovary	COVID19_HGI_B2_ALL_eur_leave_ukbb_23andme_20210107	6_41501834_G_A	0.984116	4.338e-05	2949	0.721473464779804	0.217583436636743	0.0434698813639756	0.0131053674892569	0.00436784973022106	0.18056608513892
6_40997035_42005196	ENSG00000164663.9	USP49	Colon_Transverse	COVID19_HGI_B2_ALL_leave_UKBB_23andme_20210107	6_41497035_C_A	0.506395	9.886e-08	2437	0.0477837810321854	0.110227169720894	0.248279262285322	0.57270722846343	0.0210025584981685	0.391731491509985
6_40997035_42005196	ENSG00000164663.9	USP49	Breast_Mammary_Tissue	COVID19_HGI_A2_ALL_leave_23andme_20210107	6_41497035_C_A	0.650869	1.522e-05	2657	0.393073150027121	0.556183393636603	0.0193281524946222	0.0273445218309496	0.00407078201070417	0.134246022235122
6_40997035_42005196	ENSG00000164663.9	USP49	Colon_Transverse	COVID19_HGI_C2_ALL_leave_UKBB_23andme_20210107	6_41502683_A_C	0.38998	6.398e-06	2892	0.265994460225513	0.637087895795849	0.0275471049513283	0.0659751483497828	0.00339539067752668	0.346854088483554
6_40997035_42005196	ENSG00000164663.9	USP49	Esophagus_Mucosa	COVID19_HGI_A2_ALL_leave_UKBB_23andme_20210107	6_41497035_C_A	0.9727	1.435e-05	2658	0.754840474457759	0.175065568316417	0.0535369919795626	0.0124123649059714	0.0041446003402898	0.304600682662168
6_40997035_42005196	ENSG00000164663.9	USP49	Brain_Putamen_basal_ganglia	COVID19_HGI_B1_ALL_leave_23andme_20210107	6_41371939_T_C	0.934144	0.000443	2882	0.696077833447992	0.191632005651166	0.081796713801764	0.022510861670625	0.00798258542845326	0.0666267050580129
6_40997035_42005196	ENSG00000164663.9	USP49	Brain_Substantia_nigra	COVID19_HGI_B1_ALL_leave_UKBB_23andme_20210107	6_41497035_C_A	0.47488	0.0003861	2608	0.710265196478725	0.179067383851827	0.0818243242166325	0.0206207874556186	0.00822230799719702	0.0420399187658563
6_40997035_42005196	ENSG00000164663.9	USP49	Brain_Substantia_nigra	COVID19_HGI_A2_ALL_eur_leave_ukbb_23andme_20210107	6_41327913_A_G	0.133448	0.001777	3148	0.727512662821205	0.221395035206772	0.0363848935333264	0.01106893138526	0.00363847705343679	0.0245035781092944
6_40997035_42005196	ENSG00000164663.9	USP49	Skin_Not_Sun_Exposed_Suprapubic	COVID19_HGI_A2_ALL_eur_leave_23andme_20210107	6_41915351_A_G	0.000216815	0.04236	3188	0.576059035347205	0.395746435231865	0.0150234058635237	0.0103180671109588	0.00285305644644747	0.0205817492531753
6_40997035_42005196	ENSG00000164663.9	USP49	Heart_Left_Ventricle	COVID19_HGI_B2_ALL_eur_leave_23andme_20210107	6_41501834_G_A	0.544701	4.511e-05	2953	0.759009692358029	0.183593727349589	0.0430441171393784	0.0104078195085887	0.00394464364441469	0.17120114124592
6_40997035_42005196	ENSG00000164663.9	USP49	Heart_Left_Ventricle	COVID19_HGI_A2_ALL_leave_UKBB_23andme_20210107	6_41497035_C_A	0.610566	1.435e-05	2658	0.766349806864002	0.163475807659947	0.0543532903334179	0.0115902759669504	0.00423081917568276	0.349636680737064
6_40997035_42005196	ENSG00000164663.9	USP49	Prostate	COVID19_HGI_B2_ALL_leave_UKBB_23andme_20210107	6_41497035_C_A	0.802543	9.886e-08	2437	0.124158523673762	0.0286284024624194	0.645114011454915	0.148696622992627	0.0534024394162761	0.422659286316561
6_40997035_42005196	ENSG00000164663.9	USP49	Esophagus_Muscularis	COVID19_HGI_A2_ALL_leave_23andme_20210107	6_41497035_C_A	0.220107	1.522e-05	2657	0.587918105642307	0.361566280385935	0.0289090486069066	0.0177750684450643	0.00383149691978731	0.305497293909997
6_40997035_42005196	ENSG00000164663.9	USP49	Colon_Transverse	COVID19_HGI_A2_ALL_leave_23andme_20210107	6_41497035_C_A	0.506395	1.522e-05	2657	0.281788182313856	0.669209692125386	0.0138560595109812	0.0329040681364374	0.0022419979133399	0.185744822485094
6_40997035_42005196	ENSG00000164663.9	USP49	Adipose_Subcutaneous	COVID19_HGI_B2_ALL_leave_UKBB_23andme_20210107	6_41809548_A_G	1.52128e-10	0.08276	2437	3.37279602892826e-05	0.161271797022404	0.000175246766122826	0.837949921994983	0.000569306256200279	0.120736889031195
6_40997035_42005196	ENSG00000164663.9	USP49	Brain_Frontal_Cortex_BA9	COVID19_HGI_A2_ALL_eur_leave_ukbb_23andme_20210107	6_41327913_A_G	0.195738	0.001777	3168	0.714135194956869	0.234247423843877	0.0360440801202309	0.0118192634702966	0.00375403760872641	0.0232369217834537
6_40997035_42005196	ENSG00000164663.9	USP49	Brain_Hypothalamus	COVID19_HGI_A2_ALL_eur_leave_ukbb_23andme_20210107	6_41327913_A_G	0.666568	0.001777	3173	0.683975106954188	0.264677755628225	0.0345449762058685	0.0133644270864465	0.00343773412527171	0.0221063282917777
6_40997035_42005196	ENSG00000164663.9	USP49	Heart_Left_Ventricle	COVID19_HGI_B1_ALL_eur_leave_23andme_20210107	6_41513934_G_C	0.00879817	0.003388	2990	0.738755304023941	0.183935365217089	0.0574709701254114	0.0143035927901164	0.00553476784344199	0.034970666922434
6_40997035_42005196	ENSG00000164663.9	USP49	Minor_Salivary_Gland	COVID19_HGI_B1_ALL_leave_23andme_20210107	6_41371939_T_C	0.857854	0.000443	2881	0.690483585024549	0.197422900736482	0.0812498437782075	0.0232233154571916	0.0076203550035696	0.0684273357473373
6_40997035_42005196	ENSG00000164663.9	USP49	Colon_Sigmoid	COVID19_HGI_C2_ALL_eur_leave_23andme_20210107	6_41777680_A_G	0.0336631	0.0006793	3104	0.698475058399853	0.278580683821353	0.0150827597775091	0.00601377944264249	0.00184771855864231	0.0316327837719142
6_40997035_42005196	ENSG00000164663.9	USP49	Small_Intestine_Terminal_Ileum	COVID19_HGI_B2_ALL_leave_23andme_20210107	6_41502683_A_C	0.333653	3.436e-08	2816	0.0503469608889525	0.0135555779434625	0.685322702882426	0.18445216971601	0.0663225885691496	0.598965743883145
6_40997035_42005196	ENSG00000164663.9	USP49	Colon_Sigmoid	COVID19_HGI_B1_ALL_leave_23andme_20210107	6_41735468_C_T	0.00148429	0.002313	2885	0.644298446910984	0.239554079181092	0.075903891693306	0.0282094942550436	0.012034087959575	0.0717168348011581
6_40997035_42005196	ENSG00000164663.9	USP49	Uterus	COVID19_HGI_B1_ALL_eur_leave_23andme_20210107	6_41490052_G_A	0.0730384	0.005275	2982	0.717618280566392	0.20536359908162	0.0556574214609155	0.0159222611434209	0.00543843774765133	0.0103917077736007
6_40997035_42005196	ENSG00000164663.9	USP49	Breast_Mammary_Tissue	COVID19_HGI_B2_ALL_eur_leave_23andme_20210107	6_41501834_G_A	0.421898	4.511e-05	2953	0.391439815100086	0.550437149729078	0.0221989013102574	0.0312110690119207	0.00471306484865837	0.0783105093478471
6_40997035_42005196	ENSG00000164663.9	USP49	Adipose_Subcutaneous	COVID19_HGI_B2_ALL_eur_leave_ukbb_23andme_20210107	6_41809548_A_G	1.52128e-10	0.3621	2953	0.000196934068499289	0.941658726325642	1.187059844535e-05	0.0567590067906893	0.00137346221672414	0.102666063256912
6_40997035_42005196	ENSG00000164663.9	USP49	Brain_Hypothalamus	COVID19_HGI_A2_ALL_eur_leave_23andme_20210107	6_41147412_C_T	0.531656	0.0021	3167	0.701794539311067	0.271177438831424	0.0181364277445867	0.00700613433780876	0.00188545977511416	0.0109791857028316
6_40997035_42005196	ENSG00000164663.9	USP49	Colon_Transverse	COVID19_HGI_C2_ALL_eur_leave_ukbb_23andme_20210107	6_41728161_C_T	9.94026e-05	0.01065	3106	0.285691570275834	0.690927163364778	0.00634337293747346	0.0153393514779143	0.00169854194399961	0.0504909844689388
6_40997035_42005196	ENSG00000164663.9	USP49	Brain_Cerebellum	COVID19_HGI_C2_ALL_leave_23andme_20210107	6_41502683_A_C	0.706483	1.44e-06	2980	0.564678417362403	0.19895977955523	0.163128463413172	0.0574611954924991	0.0157721441766956	0.640678509630153
6_40997035_42005196	ENSG00000164663.9	USP49	Adrenal_Gland	COVID19_HGI_B2_ALL_eur_leave_ukbb_23andme_20210107	6_41898564_C_T	2.83972e-11	0.4254	2952	0.00185126088836801	0.939981208963562	0.000111581307240559	0.0566542175478333	0.00140173129299582	0.0987571481693478
6_40997035_42005196	ENSG00000164663.9	USP49	Spleen	COVID19_HGI_B2_ALL_leave_UKBB_23andme_20210107	6_41497035_C_A	0.348387	9.886e-08	2437	0.0833115102644547	0.0714198689430837	0.432877429569722	0.371048428508412	0.0413427627143282	0.441678804141251
6_40997035_42005196	ENSG00000164663.9	USP49	Testis	COVID19_HGI_C2_ALL_eur_leave_23andme_20210107	6_41727485_G_A	7.07736e-05	0.05616	3105	0.699576226569076	0.277753006234625	0.0151086481944092	0.00599702705106581	0.00156509195082392	0.0375200011208781
6_40997035_42005196	ENSG00000164663.9	USP49	Colon_Sigmoid	COVID19_HGI_A2_ALL_leave_UKBB_23andme_20210107	6_41497035_C_A	0.0868046	1.435e-05	2658	0.68680358762718	0.241392867767813	0.0487114819707364	0.0171147899130774	0.00597727272119296	0.504194412983879
6_40997035_42005196	ENSG00000164663.9	USP49	Artery_Aorta	COVID19_HGI_A2_ALL_leave_23andme_20210107	6_41497035_C_A	0.652513	1.522e-05	2657	0.556006210513148	0.393615793430914	0.027339880182642	0.0193511483327069	0.00368696754058958	0.208665018026301
6_40997035_42005196	ENSG00000164663.9	USP49	Brain_Caudate_basal_ganglia	COVID19_HGI_A2_ALL_eur_leave_23andme_20210107	6_41147412_C_T	0.0457119	0.0021	3183	0.759919096904161	0.212933690741866	0.019782877721949	0.00554145295385581	0.00182288167816828	0.0162007262726605
6_40997035_42005196	ENSG00000164663.9	USP49	Whole_Blood	COVID19_HGI_B1_ALL_leave_23andme_20210107	6_41809548_A_G	2.47589e-10	0.06596	2886	0.000179143537661694	0.873340361192866	2.11071363717273e-05	0.102875545778737	0.0235838423543629	0.0824605832636287
6_40997035_42005196	ENSG00000164663.9	USP49	Vagina	COVID19_HGI_B2_ALL_leave_23andme_20210107	6_41502683_A_C	0.915564	3.436e-08	2815	0.0488631062760653	0.0152767513882503	0.665124669576504	0.207884309664245	0.0628511630949357	0.593070882521174
6_40997035_42005196	ENSG00000164663.9	USP49	Cells_EBV-transformed_lymphocytes	COVID19_HGI_B2_ALL_eur_leave_ukbb_23andme_20210107	6_41501834_G_A	0.0264315	4.338e-05	2945	0.718967442112378	0.219369724506016	0.0433094874469063	0.0132093491404897	0.00514399679421038	0.231270888239935
6_40997035_42005196	ENSG00000164663.9	USP49	Colon_Sigmoid	COVID19_HGI_A2_ALL_eur_leave_ukbb_23andme_20210107	6_41327913_A_G	0.10225	0.001777	3193	0.672428778343087	0.275553983673076	0.0341405905009207	0.0139865517480256	0.00389009573489031	0.0234940771051142
6_40997035_42005196	ENSG00000164663.9	USP49	Brain_Amygdala	COVID19_HGI_A2_ALL_eur_leave_ukbb_23andme_20210107	6_41327913_A_G	0.911497	0.001777	3161	0.731747167932723	0.216899813928141	0.0368667274480433	0.0109242374300097	0.00356205326108321	0.0233042926698999
6_40997035_42005196	ENSG00000164663.9	USP49	Stomach	COVID19_HGI_A2_ALL_leave_UKBB_23andme_20210107	6_41497035_C_A	0.187004	1.435e-05	2658	0.744895662132799	0.183123446847938	0.0528316570701407	0.0129818464205685	0.00616738752855387	0.3767992924854
6_40997035_42005196	ENSG00000164663.9	USP49	Brain_Caudate_basal_ganglia	COVID19_HGI_B1_ALL_eur_leave_ukbb_23andme_20210107	6_41539892_A_G	0.799248	0.0007843	2984	0.705107869097058	0.185460767174623	0.0809378101545189	0.0212814289792318	0.00721212459456788	0.0265252428317537
6_40997035_42005196	ENSG00000164663.9	USP49	Brain_Amygdala	COVID19_HGI_C2_ALL_eur_leave_ukbb_23andme_20210107	6_41328204_A_G	0.911497	0.0009352	3075	0.758508454277135	0.218445953245612	0.016672467310611	0.00479999895130833	0.00157312621533394	0.0529955364691866
6_40997035_42005196	ENSG00000164663.9	USP49	Adipose_Subcutaneous	COVID19_HGI_A2_ALL_eur_leave_23andme_20210107	6_41809548_A_G	1.52128e-10	0.01564	3188	0.000164236995226048	0.963061537161775	4.28323988634143e-06	0.0251046221718912	0.0116653204312215	0.140161877857175
6_40997035_42005196	ENSG00000164663.9	USP49	Testis	COVID19_HGI_A2_ALL_eur_leave_23andme_20210107	6_41727485_G_A	7.07736e-05	0.05753	3188	0.691845045578912	0.280824380436547	0.0180430620416107	0.00732182994448273	0.0019656819984471	0.042679796291603
6_40997035_42005196	ENSG00000164663.9	USP49	Pancreas	COVID19_HGI_C2_ALL_leave_UKBB_23andme_20210107	6_41502683_A_C	0.137654	6.398e-06	2892	0.699906273623384	0.199106471822117	0.0724841846677946	0.0206121132010041	0.00789095668570089	0.526983231236834
6_40997035_42005196	ENSG00000164663.9	USP49	Heart_Left_Ventricle	COVID19_HGI_C2_ALL_leave_UKBB_23andme_20210107	6_41502683_A_C	0.637968	6.398e-06	2892	0.72855878016427	0.171840445429039	0.0754515156570613	0.0177899014411436	0.00635935730848644	0.471234516447295
6_40997035_42005196	ENSG00000164663.9	USP49	Heart_Atrial_Appendage	COVID19_HGI_A2_ALL_leave_23andme_20210107	6_41497035_C_A	0.723005	1.522e-05	2657	0.773604896634136	0.176210964228295	0.0380396203905033	0.00866114403011575	0.00348337471695047	0.312340348112598
6_40997035_42005196	ENSG00000164663.9	USP49	Brain_Hippocampus	COVID19_HGI_C2_ALL_leave_23andme_20210107	6_41502683_A_C	0.611257	1.44e-06	2977	0.443188085627167	0.323065222429442	0.128023626126794	0.0933113544100287	0.0124117114065683	0.656263938002795
6_40997035_42005196	ENSG00000164663.9	USP49	Esophagus_Gastroesophageal_Junction	COVID19_HGI_B2_ALL_eur_leave_23andme_20210107	6_41501834_G_A	0.907577	4.511e-05	2953	0.734141671669837	0.208493702868384	0.041633829489162	0.0118199531465895	0.00391084282602698	0.160217046470674
6_40997035_42005196	ENSG00000164663.9	USP49	Liver	COVID19_HGI_C2_ALL_eur_leave_23andme_20210107	6_41977937_G_A	5.69906e-05	0.01575	3103	0.684041557465085	0.292924640157365	0.0147686952038363	0.00632240218453657	0.00194270498917664	0.050808489376323
6_40997035_42005196	ENSG00000164663.9	USP49	Stomach	COVID19_HGI_B2_ALL_leave_23andme_20210107	6_41502683_A_C	0.100357	3.436e-08	2818	0.0500566244331537	0.0130968801023266	0.681371556838444	0.17819766007696	0.0772772785491156	0.675650256512492
6_40997035_42005196	ENSG00000164663.9	USP49	Adipose_Visceral_Omentum	COVID19_HGI_B2_ALL_leave_23andme_20210107	6_41795331_G_A	1.29515e-09	0.005482	2818	0.000177920275754904	0.0680933381728193	0.00242185358395743	0.926885165415879	0.00242172255159006	0.152281582701254
6_40997035_42005196	ENSG00000164663.9	USP49	Brain_Nucleus_accumbens_basal_ganglia	COVID19_HGI_B1_ALL_eur_leave_23andme_20210107	6_41987451_C_T	2.39607e-06	0.1576	2985	0.519692560938709	0.399948248024802	0.0403657807588689	0.0310560123591108	0.0089373979185093	0.0376828913886932
6_40997035_42005196	ENSG00000164663.9	USP49	Heart_Atrial_Appendage	COVID19_HGI_B2_ALL_leave_UKBB_23andme_20210107	6_41502683_A_C	0.36253	1.675e-07	2437	0.126366413176329	0.026433201069322	0.656585962084679	0.137290677074738	0.0533237465949324	0.428678528146433
6_40997035_42005196	ENSG00000164663.9	USP49	Breast_Mammary_Tissue	COVID19_HGI_C2_ALL_leave_23andme_20210107	6_41777680_A_G	2.69177e-06	0.0004143	2981	0.308667576544053	0.44717258179971	0.0891710621949201	0.129157980957747	0.0258307985035705	0.192156927784944
6_40997035_42005196	ENSG00000164663.9	USP49	Colon_Sigmoid	COVID19_HGI_C2_ALL_leave_23andme_20210107	6_41502683_A_C	0.159523	1.44e-06	2980	0.549842081419178	0.212392690189049	0.158842241691128	0.0613399087702025	0.0175830779304421	0.682639938985477
6_40997035_42005196	ENSG00000164663.9	USP49	Brain_Substantia_nigra	COVID19_HGI_C2_ALL_eur_leave_ukbb_23andme_20210107	6_41328204_A_G	0.133448	0.0009352	3061	0.754002787991093	0.223041240901247	0.0164643288685047	0.00486868309266731	0.00162295914648841	0.0551621398258145
6_40997035_42005196	ENSG00000164663.9	USP49	Brain_Cortex	COVID19_HGI_C2_ALL_eur_leave_ukbb_23andme_20210107	6_41328204_A_G	0.761398	0.0009352	3101	0.745779708845349	0.230927789552993	0.0165330861697856	0.0051177642516552	0.00164165118021689	0.0471164773577132
6_40997035_42005196	ENSG00000164663.9	USP49	Brain_Substantia_nigra	COVID19_HGI_B2_ALL_eur_leave_23andme_20210107	6_41501834_G_A	0.748563	4.511e-05	2912	0.735737180298345	0.207061239234998	0.0415459604638704	0.0116884663527943	0.00396715364999193	0.181955350272744
6_40997035_42005196	ENSG00000164663.9	USP49	Testis	COVID19_HGI_B1_ALL_leave_23andme_20210107	6_41735468_C_T	0.000606403	0.002313	2886	0.646177865312436	0.235973435039142	0.076134280374087	0.0277890506051671	0.0139253686691682	0.123449679276259
6_40997035_42005196	ENSG00000164663.9	USP49	Stomach	COVID19_HGI_B1_ALL_leave_UKBB_23andme_20210107	6_41355747_G_C	0.622368	0.000388	2639	0.705043417402159	0.173283415875129	0.0912094095549991	0.0224091152195622	0.00805464194815056	0.0673698541557229
6_40997035_42005196	ENSG00000164663.9	USP49	Ovary	COVID19_HGI_A2_ALL_leave_UKBB_23andme_20210107	6_41497035_C_A	0.990373	1.435e-05	2658	0.730138301788291	0.199248224483722	0.0517849926302524	0.0141269606745457	0.00470152042318838	0.355393505549051
6_40997035_42005196	ENSG00000164663.9	USP49	Heart_Left_Ventricle	COVID19_HGI_B2_ALL_eur_leave_ukbb_23andme_20210107	6_41501834_G_A	0.544701	4.338e-05	2953	0.756253918819813	0.182927144642271	0.0455847312831236	0.011022090725554	0.0042121145292383	0.177091163420518
6_40997035_42005196	ENSG00000164663.9	USP49	Whole_Blood	COVID19_HGI_C2_ALL_leave_23andme_20210107	6_41852041_G_A	2.0092e-10	0.0004436	2981	0.000149653443057363	0.765254323928324	4.3233424864265e-05	0.221061043123977	0.0134917460797767	0.319372892277112
6_40997035_42005196	ENSG00000164663.9	USP49	Ovary	COVID19_HGI_B1_ALL_eur_leave_ukbb_23andme_20210107	6_41539892_A_G	0.930094	0.0007843	2983	0.682174749113035	0.20797660355918	0.0781365028019358	0.0238138049525347	0.00789833957331465	0.0262242446545557
6_40997035_42005196	ENSG00000164663.9	USP49	Artery_Tibial	COVID19_HGI_B2_ALL_leave_23andme_20210107	6_41502683_A_C	0.0346346	3.436e-08	2818	0.0188927920310722	0.0459805203165596	0.257168981428769	0.625835441411683	0.0521222648119164	0.583782163619516
6_40997035_42005196	ENSG00000164663.9	USP49	Uterus	COVID19_HGI_C2_ALL_eur_leave_23andme_20210107	6_41497035_C_A	0.152822	0.0006395	3097	0.754476814460825	0.2228139016762	0.0162736036831668	0.00480432830318557	0.00163135187662308	0.0239959594223736
6_40997035_42005196	ENSG00000164663.9	USP49	Skin_Not_Sun_Exposed_Suprapubic	COVID19_HGI_C2_ALL_leave_UKBB_23andme_20210107	6_41502683_A_C	0.233534	6.398e-06	2892	0.54403249180306	0.354528400365234	0.0563414746905849	0.0367075288844611	0.0083901042566595	0.328192644907136
6_40997035_42005196	ENSG00000164663.9	USP49	Thyroid	COVID19_HGI_B1_ALL_eur_leave_ukbb_23andme_20210107	6_41882264_C_T	2.46728e-13	0.7358	2991	0.0699357158886458	0.815508865892871	0.00804525247299261	0.0938016556771611	0.0127085100683302	0.241930625317904
6_40997035_42005196	ENSG00000164663.9	USP49	Heart_Atrial_Appendage	COVID19_HGI_B1_ALL_leave_UKBB_23andme_20210107	6_41355747_G_C	0.680097	0.000388	2639	0.714535549216584	0.163792932759613	0.0924373789492842	0.0211813609764941	0.00805277809802479	0.0691046236549051
6_40997035_42005196	ENSG00000164663.9	USP49	Testis	COVID19_HGI_C2_ALL_eur_leave_ukbb_23andme_20210107	6_41727485_G_A	7.07736e-05	0.03567	3106	0.698930921736055	0.277622384920893	0.0155187620335569	0.00616244272253995	0.00176548858695536	0.0551513431691106
6_40997035_42005196	ENSG00000164663.9	USP49	Whole_Blood	COVID19_HGI_C2_ALL_leave_UKBB_23andme_20210107	6_41852041_G_A	2.0092e-10	0.0009725	2892	0.000175250091176705	0.896141486421175	1.81493729240888e-05	0.0927959643337219	0.0108691497810021	0.254462871680674
6_40997035_42005196	ENSG00000164663.9	USP49	Vagina	COVID19_HGI_C2_ALL_leave_UKBB_23andme_20210107	6_41502683_A_C	0.915564	6.398e-06	2889	0.681363833422984	0.218131735463885	0.0705571431445787	0.0225807887983921	0.00736649917016002	0.426651186996721
6_40997035_42005196	ENSG00000164663.9	USP49	Thyroid	COVID19_HGI_B1_ALL_leave_UKBB_23andme_20210107	6_41857482_C_A	7.77685e-14	0.623	2639	0.069356927687949	0.805688004491174	0.00897250334777359	0.104217741277233	0.0117648231958711	0.274950321429509
6_40997035_42005196	ENSG00000164663.9	USP49	Muscle_Skeletal	COVID19_HGI_C2_ALL_eur_leave_23andme_20210107	6_41864135_A_C	7.36871e-08	0.04694	3105	0.0344581302674502	0.94035227228116	0.00074418733495459	0.0203045132871283	0.00414089682930662	0.303380413644005
6_40997035_42005196	ENSG00000164663.9	USP49	Adipose_Subcutaneous	COVID19_HGI_C2_ALL_leave_23andme_20210107	6_41839268_T_A	1.52128e-10	0.05051	2981	0.000153019052844795	0.773843536259567	4.42057168135495e-05	0.2235534690438	0.00240576992697415	0.148183167392662
6_40997035_42005196	ENSG00000164663.9	USP49	Brain_Caudate_basal_ganglia	COVID19_HGI_B2_ALL_leave_UKBB_23andme_20210107	6_41497035_C_A	0.874349	9.886e-08	2437	0.125483813917035	0.0264400354813475	0.652000073562308	0.137320756352637	0.0587553206866721	0.414425768801863
6_40997035_42005196	ENSG00000164663.9	USP49	Artery_Aorta	COVID19_HGI_B1_ALL_leave_23andme_20210107	6_41809548_A_G	4.39187e-05	0.06596	2886	0.517351746252995	0.366959845517883	0.0609556671864709	0.0432246119307755	0.011508129111875	0.0378790885713627
6_40997035_42005196	ENSG00000164663.9	USP49	Esophagus_Gastroesophageal_Junction	COVID19_HGI_C2_ALL_leave_23andme_20210107	6_41502683_A_C	0.940084	1.44e-06	2981	0.595291374358303	0.169698985642002	0.171973891010311	0.0490103618599003	0.0140253871294837	0.658084991732496
6_40997035_42005196	ENSG00000164663.9	USP49	Brain_Spinal_cord_cervical_c-1	COVID19_HGI_C2_ALL_eur_leave_23andme_20210107	6_41497035_C_A	0.0550717	0.0006395	3078	0.757646438242619	0.219870411271117	0.0162192321128548	0.00470529282276717	0.00155862555064179	0.0323246692122371
6_40997035_42005196	ENSG00000164663.9	USP49	Brain_Hippocampus	COVID19_HGI_B2_ALL_leave_UKBB_23andme_20210107	6_41497035_C_A	0.318768	9.886e-08	2437	0.0914130184498709	0.0616968358582963	0.474971973622626	0.320518562862343	0.0513996092068635	0.417023500492363
6_40997035_42005196	ENSG00000164663.9	USP49	Pancreas	COVID19_HGI_A2_ALL_eur_leave_23andme_20210107	6_41864135_A_C	0.00281371	0.01016	3188	0.740104858152709	0.232561899328275	0.0193016600440823	0.00606315960675256	0.00196842286818069	0.0147752195552634
6_40997035_42005196	ENSG00000164663.9	USP49	Heart_Atrial_Appendage	COVID19_HGI_C2_ALL_eur_leave_ukbb_23andme_20210107	6_41328204_A_G	0.0453417	0.0009352	3106	0.766788531895085	0.20975273692134	0.0170254432683894	0.00465548188722511	0.00177780602795987	0.0655100818202934
6_40997035_42005196	ENSG00000164663.9	USP49	Nerve_Tibial	COVID19_HGI_B1_ALL_eur_leave_23andme_20210107	6_41749896_T_C	1.13638e-06	0.3823	2990	0.108682825829264	0.809274959697888	0.00845490706104831	0.0629463581798512	0.0106409492319486	0.0597968207876335
6_40997035_42005196	ENSG00000164663.9	USP49	Small_Intestine_Terminal_Ileum	COVID19_HGI_A2_ALL_eur_leave_ukbb_23andme_20210107	6_41327913_A_G	0.209623	0.001777	3189	0.726413716013233	0.221781448716036	0.0368464379595266	0.0112458773632647	0.00371251994793994	0.0234431760466652
6_40997035_42005196	ENSG00000164663.9	USP49	Brain_Cortex	COVID19_HGI_C2_ALL_eur_leave_23andme_20210107	6_41497035_C_A	0.0476134	0.0006395	3100	0.746319993227458	0.231033300991382	0.0160874552362612	0.00497850543979196	0.00158074510510694	0.0336773143127831
6_40997035_42005196	ENSG00000164663.9	USP49	Adrenal_Gland	COVID19_HGI_B1_ALL_eur_leave_23andme_20210107	6_41898564_C_T	2.83972e-11	0.4318	2989	0.00181472825434397	0.91596026009293	0.000141134599790286	0.0712249773322749	0.010858899720661	0.0890474943643338
6_40997035_42005196	ENSG00000164663.9	USP49	Skin_Not_Sun_Exposed_Suprapubic	COVID19_HGI_A2_ALL_eur_leave_ukbb_23andme_20210107	6_41327913_A_G	0.0687537	0.001777	3194	0.561648802170961	0.386144080483421	0.0285238927259575	0.0196066343841287	0.00407659023553194	0.022786118206187
6_40997035_42005196	ENSG00000164663.9	USP49	Brain_Frontal_Cortex_BA9	COVID19_HGI_C2_ALL_leave_23andme_20210107	6_41502683_A_C	0.467087	1.44e-06	2963	0.583587347963752	0.179429192240415	0.168558274413921	0.0518081442890768	0.0166170410928357	0.656921064700913
6_40997035_42005196	ENSG00000164663.9	USP49	Vagina	COVID19_HGI_B2_ALL_eur_leave_ukbb_23andme_20210107	6_41501834_G_A	0.845433	4.338e-05	2946	0.709458693900384	0.229731593495172	0.0427321273895767	0.0138329523781348	0.00424463283673174	0.183073065050097
6_40997035_42005196	ENSG00000164663.9	USP49	Adrenal_Gland	COVID19_HGI_C2_ALL_eur_leave_23andme_20210107	6_41898564_C_T	2.83972e-11	0.03864	3104	0.00179142828399799	0.973056638976522	3.86762880929448e-05	0.0210038311302556	0.00410942532113171	0.150863952253907
6_40997035_42005196	ENSG00000164663.9	USP49	Thyroid	COVID19_HGI_B1_ALL_eur_leave_23andme_20210107	6_41882264_C_T	2.46728e-13	0.1968	2990	0.0716965431632317	0.836035734935565	0.00557758417135618	0.0650171625967345	0.0216729751331131	0.282088908694792
6_40997035_42005196	ENSG00000164663.9	USP49	Brain_Hippocampus	COVID19_HGI_B1_ALL_eur_leave_ukbb_23andme_20210107	6_41026453_G_C	1.9509e-05	0.01778	2984	0.50388608878277	0.364638017310351	0.0577844809985001	0.0417839295712245	0.031907483337154	0.0294362259411117
6_40997035_42005196	ENSG00000164663.9	USP49	Small_Intestine_Terminal_Ileum	COVID19_HGI_B1_ALL_leave_UKBB_23andme_20210107	6_41355747_G_C	0.730691	0.000388	2636	0.701216382380845	0.176731797122276	0.0906621499704863	0.0228415807689706	0.00854808975742216	0.0656983565723848
6_40997035_42005196	ENSG00000164663.9	USP49	Cells_EBV-transformed_lymphocytes	COVID19_HGI_C2_ALL_leave_23andme_20210107	6_41502683_A_C	0.0332982	1.44e-06	2973	0.577209668326158	0.177740803428978	0.166726539544785	0.0513132756594459	0.0270097130406333	0.652842422300598
6_40997035_42005196	ENSG00000164663.9	USP49	Esophagus_Gastroesophageal_Junction	COVID19_HGI_C2_ALL_eur_leave_ukbb_23andme_20210107	6_41328204_A_G	0.834157	0.0009352	3106	0.751819119453158	0.22490066948175	0.0166930688630742	0.00499200274315556	0.00159513945886298	0.0482078956525398
6_40997035_42005196	ENSG00000164663.9	USP49	Brain_Cerebellum	COVID19_HGI_B2_ALL_leave_23andme_20210107	6_41502683_A_C	0.706483	3.436e-08	2818	0.0485822529492132	0.015416288738665	0.661302389075997	0.20978184686702	0.0649172223691049	0.563863542342094
6_40997035_42005196	ENSG00000164663.9	USP49	Esophagus_Gastroesophageal_Junction	COVID19_HGI_C2_ALL_leave_UKBB_23andme_20210107	6_41502683_A_C	0.940084	6.398e-06	2892	0.705760031551667	0.194752419459193	0.0730904156542346	0.0201628524505426	0.00623428088436313	0.446869497698765
6_40997035_42005196	ENSG00000164663.9	USP49	Spleen	COVID19_HGI_B2_ALL_eur_leave_23andme_20210107	6_41501834_G_A	0.926423	4.511e-05	2953	0.493318059300777	0.448725672210293	0.0279765074745541	0.0254430967355792	0.00453666427879701	0.0990573544476663
6_40997035_42005196	ENSG00000164663.9	USP49	Brain_Nucleus_accumbens_basal_ganglia	COVID19_HGI_B1_ALL_eur_leave_ukbb_23andme_20210107	6_41915143_T_C	1.86528e-06	0.05167	2986	0.50101663181783	0.385621338267076	0.0574714220042364	0.044222805182679	0.0116678027281788	0.18092303450038
6_40997035_42005196	ENSG00000164663.9	USP49	Brain_Caudate_basal_ganglia	COVID19_HGI_A2_ALL_eur_leave_ukbb_23andme_20210107	6_41327913_A_G	0.933299	0.001777	3189	0.740566516718628	0.207900283230319	0.0375428655444633	0.0105360072927303	0.00345432721385999	0.0230800568046524
6_40997035_42005196	ENSG00000164663.9	USP49	Brain_Caudate_basal_ganglia	COVID19_HGI_A2_ALL_leave_23andme_20210107	6_41497035_C_A	0.874349	1.522e-05	2657	0.772582881305111	0.177354044748342	0.0379893659578872	0.00871747861319135	0.00335622937546789	0.38339695317219
6_40997035_42005196	ENSG00000164663.9	USP49	Ovary	COVID19_HGI_B1_ALL_eur_leave_23andme_20210107	6_41297073_C_G	0.0291261	0.005079	2982	0.708098863932548	0.215818555572875	0.0540575809139031	0.0164704343465539	0.00555456523412028	0.0121065090655603
6_40997035_42005196	ENSG00000164663.9	USP49	Brain_Cortex	COVID19_HGI_B1_ALL_leave_UKBB_23andme_20210107	6_41497035_C_A	0.0476134	0.0003861	2639	0.695219089544847	0.182431362863819	0.0899384649280117	0.0235917937803567	0.0088192888829659	0.0677681662771316
6_40997035_42005196	ENSG00000164663.9	USP49	Brain_Nucleus_accumbens_basal_ganglia	COVID19_HGI_B1_ALL_leave_23andme_20210107	6_41812499_AT_A	0.00215474	0.001637	2885	0.500317792603957	0.382735746400406	0.0589414875610707	0.0450764418028227	0.0129285316317443	0.0446833377550408
6_40997035_42005196	ENSG00000164663.9	USP49	Esophagus_Muscularis	COVID19_HGI_C2_ALL_eur_leave_ukbb_23andme_20210107	6_41881949_G_T	9.39066e-05	0.03805	3106	0.58824609863228	0.387547989455239	0.013061163754449	0.00860240678578987	0.00254234137224191	0.0317363169638509
6_40997035_42005196	ENSG00000164663.9	USP49	Heart_Atrial_Appendage	COVID19_HGI_B1_ALL_eur_leave_ukbb_23andme_20210107	6_41513934_G_C	0.0607024	0.001198	2991	0.704627205898988	0.185536139911743	0.0810587794628848	0.0213362318934638	0.00744164283292005	0.0353246619126297
6_40997035_42005196	ENSG00000164663.9	USP49	Stomach	COVID19_HGI_A2_ALL_leave_23andme_20210107	6_41497035_C_A	0.187004	1.522e-05	2657	0.761792358946092	0.187228249211262	0.037458775502555	0.00920204964188262	0.00431856669820764	0.39407211435302
6_40997035_42005196	ENSG00000164663.9	USP49	Heart_Atrial_Appendage	COVID19_HGI_C2_ALL_leave_UKBB_23andme_20210107	6_41502683_A_C	0.36253	6.398e-06	2892	0.718082328728832	0.181264591966643	0.0743665460416609	0.0187647290713772	0.00752180419148686	0.446404475100875
6_40997035_42005196	ENSG00000164663.9	USP49	Liver	COVID19_HGI_C2_ALL_leave_23andme_20210107	6_41502683_A_C	0.0642809	1.44e-06	2980	0.536801060931932	0.223505289806463	0.155074777946568	0.0645476722522036	0.0200711990628334	0.672382921924329
6_40997035_42005196	ENSG00000164663.9	USP49	Heart_Left_Ventricle	COVID19_HGI_C2_ALL_eur_leave_23andme_20210107	6_41497035_C_A	0.610566	0.0006395	3105	0.778188803277249	0.199323981721653	0.0168064328246342	0.00430339427552543	0.0013773879009384	0.0168180413573204
6_40997035_42005196	ENSG00000164663.9	USP49	Brain_Substantia_nigra	COVID19_HGI_B2_ALL_eur_leave_ukbb_23andme_20210107	6_41501834_G_A	0.748563	4.338e-05	2912	0.733385550126824	0.206399411247265	0.0436493761834704	0.0122801200393823	0.00428554240305884	0.186127273375164
6_40997035_42005196	ENSG00000164663.9	USP49	Vagina	COVID19_HGI_B1_ALL_eur_leave_ukbb_23andme_20210107	6_41513934_G_C	0.0141646	0.001198	2980	0.669896055521288	0.219725279948999	0.0766312203912883	0.0251263475519551	0.0086210965864691	0.032520023977157
6_40997035_42005196	ENSG00000164663.9	USP49	Vagina	COVID19_HGI_B2_ALL_leave_UKBB_23andme_20210107	6_41497035_C_A	0.0143302	9.886e-08	2434	0.115176501413433	0.0314062093923279	0.598442428779596	0.163090779021389	0.0918840813932543	0.673552582635738
6_40997035_42005196	ENSG00000164663.9	USP49	Nerve_Tibial	COVID19_HGI_A2_ALL_eur_leave_23andme_20210107	6_41864135_A_C	3.95574e-06	0.01016	3188	0.10394179587725	0.860290467690478	0.00271076346316879	0.0224254245909804	0.0106315483781228	0.0664135346868464
6_40997035_42005196	ENSG00000164663.9	USP49	Uterus	COVID19_HGI_B1_ALL_eur_leave_ukbb_23andme_20210107	6_41539892_A_G	0.749177	0.0007843	2983	0.692159898643182	0.198138481552724	0.0794271070232617	0.0227293490287092	0.00754516375212316	0.0285986951946603
6_40997035_42005196	ENSG00000164663.9	USP49	Liver	COVID19_HGI_C2_ALL_eur_leave_ukbb_23andme_20210107	6_41977937_G_A	5.69906e-05	0.009275	3104	0.683375471520621	0.292688220151892	0.0151667341611154	0.00649360310586333	0.00227597106050859	0.0780161622889815
6_40997035_42005196	ENSG00000164663.9	USP49	Heart_Atrial_Appendage	COVID19_HGI_B2_ALL_leave_23andme_20210107	6_41502683_A_C	0.36253	3.436e-08	2818	0.051477957918332	0.0126090445923353	0.700718770529926	0.171570889405069	0.0636233375543376	0.62569835229519
6_40997035_42005196	ENSG00000164663.9	USP49	Muscle_Skeletal	COVID19_HGI_C2_ALL_leave_23andme_20210107	6_41864135_A_C	7.36871e-08	0.04976	2981	0.0273360585220822	0.74562717603701	0.00789712156336146	0.215400703706657	0.00373894017088958	0.244463794788875
6_40997035_42005196	ENSG00000164663.9	USP49	Adrenal_Gland	COVID19_HGI_C2_ALL_eur_leave_ukbb_23andme_20210107	6_41898564_C_T	2.83972e-11	0.02171	3105	0.0017856531943015	0.96991995175281	3.96391861514125e-05	0.021524235090123	0.00673052077661384	0.168898771931702
6_40997035_42005196	ENSG00000164663.9	USP49	Brain_Substantia_nigra	COVID19_HGI_B1_ALL_eur_leave_23andme_20210107	6_41513934_G_C	0.88555	0.003388	2945	0.722368291243971	0.205765309789809	0.0520943869778131	0.0148340545685957	0.00493795741981076	0.00967475464631803
6_40997035_42005196	ENSG00000164663.9	USP49	Brain_Hippocampus	COVID19_HGI_B1_ALL_leave_23andme_20210107	6_41041752_G_A	1.9509e-05	0.0164	2884	0.509691537534684	0.366543331376416	0.0600382422328218	0.0431557731973076	0.0205711156587704	0.0277244215177938
6_40997035_42005196	ENSG00000164663.9	USP49	Brain_Caudate_basal_ganglia	COVID19_HGI_B1_ALL_leave_23andme_20210107	6_41371939_T_C	0.119359	0.000443	2883	0.709281431763027	0.178762271637859	0.0834582996765479	0.0210267678883341	0.00747122903423168	0.074705261167127
6_40997035_42005196	ENSG00000164663.9	USP49	Whole_Blood	COVID19_HGI_A2_ALL_eur_leave_ukbb_23andme_20210107	6_41809548_A_G	2.47589e-10	0.1031	3194	0.000183503944892728	0.947351926070903	9.31943025370672e-06	0.0481078618932357	0.00434738866071553	0.0785036747289815
6_40997035_42005196	ENSG00000164663.9	USP49	Vagina	COVID19_HGI_A2_ALL_leave_UKBB_23andme_20210107	6_41497035_C_A	0.0143302	1.435e-05	2654	0.714823768871058	0.211827148703151	0.0506563421545124	0.0150035471277589	0.00768919314352015	0.598759245417634
6_40997035_42005196	ENSG00000164663.9	USP49	Small_Intestine_Terminal_Ileum	COVID19_HGI_B1_ALL_leave_23andme_20210107	6_41503561_G_A	0.0532291	0.0003661	2882	0.695460040903031	0.192004560032046	0.0818845926550141	0.0225988762345465	0.00805193017536238	0.0685638106041932
6_40997035_42005196	ENSG00000164663.9	USP49	Adipose_Subcutaneous	COVID19_HGI_A2_ALL_leave_UKBB_23andme_20210107	6_41809548_A_G	1.52128e-10	0.1982	2658	0.000184105426102375	0.931047093627843	1.30576605973828e-05	0.0660317063769555	0.00272403690850091	0.111393312187873
6_40997035_42005196	ENSG00000164663.9	USP49	Esophagus_Muscularis	COVID19_HGI_B2_ALL_eur_leave_23andme_20210107	6_41501834_G_A	0.433222	4.511e-05	2953	0.581582552368457	0.360969986967902	0.0329820656605766	0.0204669316964588	0.00399846330660548	0.132109810889955
6_40997035_42005196	ENSG00000164663.9	USP49	Cells_Transformed_fibroblasts	COVID19_HGI_A2_ALL_eur_leave_ukbb_23andme_20210107	6_41809548_A_G	8.42343e-06	0.1031	3194	0.298384002166094	0.649539015233745	0.0151537281590014	0.0329835448541419	0.00393970958701833	0.0410004787412426
6_40997035_42005196	ENSG00000164663.9	USP49	Cells_EBV-transformed_lymphocytes	COVID19_HGI_B2_ALL_leave_23andme_20210107	6_41502683_A_C	0.0332982	3.436e-08	2813	0.0471422725231885	0.0137661953625494	0.641700535346558	0.187275312744105	0.1101156840236	0.550658898226456
8_124836564_125836564	ENSG00000164983.6	TMEM65	Artery_Coronary	COVID19_HGI_C2_ALL_eur_leave_ukbb_23andme_20210107	8_125005333_G_T	0.536502	0.004149	3173	0.746662137735986	0.243878737766734	0.00663095270729721	0.0021651738574758	0.00066299793250714	0.0234523182097194
8_124836564_125836564	ENSG00000164983.6	TMEM65	Brain_Nucleus_accumbens_basal_ganglia	COVID19_HGI_C2_ALL_leave_UKBB_23andme_20210107	8_125211239_G_A	0.758014	0.002996	2916	0.518576405019632	0.472216065870626	0.00435021318736633	0.00396041050686229	0.000896905415513681	0.0124445816815829
8_124836564_125836564	ENSG00000164983.6	TMEM65	Ovary	COVID19_HGI_B2_ALL_eur_leave_ukbb_23andme_20210107	8_125616633_T_C	0.333637	0.0001452	3009	0.749062222239582	0.225094790297796	0.0184386265246129	0.00553898109152935	0.00186537984647991	0.151609235396034
8_124836564_125836564	ENSG00000164983.6	TMEM65	Ovary	COVID19_HGI_A2_ALL_leave_23andme_20210107	8_125616633_T_C	0.333637	4.4e-05	2845	0.755518235682491	0.214134579917415	0.0219461398491337	0.00621795457905194	0.00218308997190756	0.498756769883781
8_124836564_125836564	ENSG00000164983.6	TMEM65	Heart_Left_Ventricle	COVID19_HGI_B2_ALL_leave_UKBB_23andme_20210107	8_125336564_T_C	1.02309e-05	8.758e-08	2625	0.0532372514229793	0.0215366130858347	0.40545062329427	0.163665001885625	0.356110510311291	0.861049698724033
8_124836564_125836564	ENSG00000164983.6	TMEM65	Colon_Transverse	COVID19_HGI_B2_ALL_eur_leave_23andme_20210107	8_125285013_G_A	0.0394623	0.0003097	3009	0.712883079215501	0.255546614262036	0.0211148902692887	0.00756614817459582	0.00288926807857857	0.0438632770577611
8_124836564_125836564	ENSG00000164983.6	TMEM65	Adipose_Subcutaneous	COVID19_HGI_B1_ALL_eur_leave_ukbb_23andme_20210107	8_125132234_C_T	0.000127456	0.01053	3050	0.295898051027176	0.528174463460787	0.0434929658306873	0.0775795661323536	0.0548549535489964	0.0229327907424496
8_124836564_125836564	ENSG00000164983.6	TMEM65	Brain_Frontal_Cortex_BA9	COVID19_HGI_A2_ALL_leave_23andme_20210107	8_125616633_T_C	0.1134	4.4e-05	2845	0.754539800348377	0.214918550581154	0.0219177184588063	0.00624052688548266	0.00238340372617987	0.498278336333266
8_124836564_125836564	ENSG00000164983.6	TMEM65	Brain_Frontal_Cortex_BA9	COVID19_HGI_C2_ALL_leave_23andme_20210107	8_124844966_G_A	0.0691038	0.002198	3003	0.762615775057954	0.229194712039536	0.00584113196045041	0.00175488626517811	0.000593494676881453	0.0220495087600321
8_124836564_125836564	ENSG00000164983.6	TMEM65	Small_Intestine_Terminal_Ileum	COVID19_HGI_B2_ALL_leave_UKBB_23andme_20210107	8_125336564_T_C	0.281874	8.758e-08	2625	0.0817053051296164	0.0271516702116333	0.622261029744904	0.206722776452267	0.0621592184615788	0.834032349145824
8_124836564_125836564	ENSG00000164983.6	TMEM65	Artery_Aorta	COVID19_HGI_C2_ALL_leave_UKBB_23andme_20210107	8_125211239_G_A	0.100047	0.002996	2918	0.731480228877359	0.259520292340192	0.00614209931520551	0.00217846324912929	0.000678916218113928	0.0260913082136054
8_124836564_125836564	ENSG00000164983.6	TMEM65	Esophagus_Gastroesophageal_Junction	COVID19_HGI_B1_ALL_leave_23andme_20210107	8_125302359_G_C	0.216845	0.0003091	2853	0.693289593747547	0.182080053409261	0.0913181514236295	0.0239737330191893	0.00933846840037355	0.0577756213674259
8_124836564_125836564	ENSG00000164983.6	TMEM65	Artery_Aorta	COVID19_HGI_B1_ALL_eur_leave_23andme_20210107	8_125231096_C_A	0.573379	0.0002418	3048	0.640048389846393	0.233634262901861	0.0860665032119168	0.0314076627539648	0.00884318128586504	0.0382538140449339
8_124836564_125836564	ENSG00000164983.6	TMEM65	Spleen	COVID19_HGI_B1_ALL_eur_leave_23andme_20210107	8_125231096_C_A	0.669213	0.0002418	3045	0.650215284603523	0.223432911374779	0.0873265935292287	0.0299989349254297	0.00902627556703977	0.0423248606508098
8_124836564_125836564	ENSG00000164983.6	TMEM65	Brain_Cortex	COVID19_HGI_B1_ALL_leave_UKBB_23andme_20210107	8_125302359_G_C	0.829948	0.000242	2670	0.716224372830576	0.1861976911004	0.0721769287972947	0.0187572771899248	0.00664373008180514	0.0932779359090571
8_124836564_125836564	ENSG00000164983.6	TMEM65	Brain_Frontal_Cortex_BA9	COVID19_HGI_C2_ALL_leave_UKBB_23andme_20210107	8_125211239_G_A	0.533433	0.002996	2915	0.767404947274169	0.223643124970005	0.00643654141500949	0.00187514677635805	0.000640239564458477	0.0258988602253392
8_124836564_125836564	ENSG00000164983.6	TMEM65	Brain_Cerebellum	COVID19_HGI_A2_ALL_leave_UKBB_23andme_20210107	8_125616633_T_C	0.603107	2.668e-05	2849	0.733967996340098	0.210891186451821	0.0398359507732704	0.0114422098750803	0.00386265655973108	0.568040323633804
8_124836564_125836564	ENSG00000164983.6	TMEM65	Small_Intestine_Terminal_Ileum	COVID19_HGI_A2_ALL_leave_UKBB_23andme_20210107	8_125616633_T_C	0.133522	2.668e-05	2849	0.694730778367233	0.249922712813334	0.0377063594403495	0.0135604202687082	0.00407972911037574	0.596717041992312
8_124836564_125836564	ENSG00000164983.6	TMEM65	Heart_Left_Ventricle	COVID19_HGI_B1_ALL_eur_leave_23andme_20210107	8_125304655_A_G	1.32031e-05	0.001496	3048	0.588447760690123	0.264912207872066	0.079127831409179	0.0355904902068288	0.0319217098218027	0.10084773429662
8_124836564_125836564	ENSG00000164983.6	TMEM65	Brain_Spinal_cord_cervical_c-1	COVID19_HGI_B2_ALL_eur_leave_23andme_20210107	8_125381163_T_C	0.397815	0.0007663	3002	0.762439656582997	0.206867974303397	0.0225640731970478	0.00612016045060463	0.00200813546595366	0.0409415942719713
8_124836564_125836564	ENSG00000164983.6	TMEM65	Pancreas	COVID19_HGI_C2_ALL_leave_UKBB_23andme_20210107	8_125211239_G_A	0.785491	0.002996	2918	0.760681991797032	0.230341293308333	0.00638730092278278	0.0019334757635658	0.000655938208286146	0.0241414940478061
8_124836564_125836564	ENSG00000164983.6	TMEM65	Brain_Caudate_basal_ganglia	COVID19_HGI_B1_ALL_leave_23andme_20210107	8_125302359_G_C	0.212083	0.0003091	2851	0.67356450953293	0.202225493515565	0.0886719745592961	0.0266132228380756	0.00892479955413305	0.0585039255777869
8_124836564_125836564	ENSG00000164983.6	TMEM65	Ovary	COVID19_HGI_B1_ALL_eur_leave_ukbb_23andme_20210107	8_124994322_C_T	0.307437	0.0002313	3049	0.661432506111224	0.201698304335028	0.0972120399505351	0.0296339744176312	0.0100231751855816	0.0690903438116523
8_124836564_125836564	ENSG00000164983.6	TMEM65	Brain_Hypothalamus	COVID19_HGI_B2_ALL_eur_leave_ukbb_23andme_20210107	8_125616633_T_C	0.789354	0.0001452	3006	0.744949408897654	0.229227723445803	0.0183257363669861	0.00563713612685358	0.00185999516270387	0.14062199546756
8_124836564_125836564	ENSG00000164983.6	TMEM65	Brain_Cerebellum	COVID19_HGI_C2_ALL_eur_leave_ukbb_23andme_20210107	8_125005333_G_T	0.447565	0.004149	3172	0.750407698248265	0.24015288728218	0.00665969477843681	0.00213065226809517	0.000649067423022194	0.0244775939120343
8_124836564_125836564	ENSG00000164983.6	TMEM65	Heart_Left_Ventricle	COVID19_HGI_C2_ALL_leave_23andme_20210107	8_125336564_T_C	1.02309e-05	0.02648	3009	0.683619091154322	0.308014142181907	0.00525985693969012	0.00236916435983087	0.000737745364250256	0.0267508032739119
8_124836564_125836564	ENSG00000164983.6	TMEM65	Stomach	COVID19_HGI_B1_ALL_leave_23andme_20210107	8_125231096_C_A	0.00519209	0.0008552	2853	0.674862125157081	0.199113089413124	0.0888909371941439	0.0262156968352299	0.0109181514004219	0.0808256986784962
8_124836564_125836564	ENSG00000164983.6	TMEM65	Heart_Left_Ventricle	COVID19_HGI_B1_ALL_eur_leave_ukbb_23andme_20210107	8_125304655_A_G	1.32031e-05	0.001675	3050	0.588329313873535	0.265489744176911	0.0864763612219378	0.039002658765276	0.0207019219623399	0.147888001741049
8_124836564_125836564	ENSG00000164983.6	TMEM65	Spleen	COVID19_HGI_C2_ALL_leave_UKBB_23andme_20210107	8_125211239_G_A	0.507482	0.002996	2918	0.744034812544812	0.246906901076403	0.0062475177485443	0.00207249165891961	0.000738276971321401	0.0213445717778522
8_124836564_125836564	ENSG00000164983.6	TMEM65	Uterus	COVID19_HGI_B1_ALL_leave_UKBB_23andme_20210107	8_125302359_G_C	0.787609	0.000242	2660	0.724485388839861	0.177853294763366	0.0728648002077783	0.0178806011955721	0.00691591499342327	0.0930301586035081
8_124836564_125836564	ENSG00000164983.6	TMEM65	Heart_Atrial_Appendage	COVID19_HGI_A2_ALL_leave_23andme_20210107	8_125616633_T_C	0.32634	4.4e-05	2845	0.679814285708599	0.289885832107239	0.0197471069273697	0.00841841025091728	0.00213436500587458	0.450167558211678
8_124836564_125836564	ENSG00000164983.6	TMEM65	Skin_Sun_Exposed_Lower_leg	COVID19_HGI_B2_ALL_leave_UKBB_23andme_20210107	8_125336564_T_C	0.436941	8.758e-08	2625	0.0849365538425999	0.024311377393882	0.646869959952231	0.185094706702528	0.05878740210876	0.831391016338444
8_124836564_125836564	ENSG00000164983.6	TMEM65	Brain_Frontal_Cortex_BA9	COVID19_HGI_B1_ALL_eur_leave_ukbb_23andme_20210107	8_124994322_C_T	0.196908	0.0002313	3039	0.662873255470862	0.201101980550283	0.0971654155107018	0.0294685785687688	0.00939076989938445	0.0788664097390275
8_124836564_125836564	ENSG00000164983.6	TMEM65	Artery_Tibial	COVID19_HGI_B2_ALL_eur_leave_23andme_20210107	8_125381163_T_C	0.253276	0.0007663	3009	0.733994250341131	0.235275682939912	0.021740182234788	0.00696660927218287	0.00202327521198684	0.0405949408210836
8_124836564_125836564	ENSG00000164983.6	TMEM65	Brain_Amygdala	COVID19_HGI_B2_ALL_eur_leave_23andme_20210107	8_125381163_T_C	0.955809	0.0007663	3001	0.757409870695757	0.211904906006901	0.0224063856850279	0.00626675101808866	0.0020120865942264	0.0389974717491816
8_124836564_125836564	ENSG00000164983.6	TMEM65	Brain_Cerebellum	COVID19_HGI_B1_ALL_leave_UKBB_23andme_20210107	8_125302359_G_C	0.750439	0.000242	2672	0.71052085923283	0.191614093680369	0.0716221605754172	0.0193082130914274	0.00693467341995569	0.0871918221336349
8_124836564_125836564	ENSG00000164983.6	TMEM65	Cells_Transformed_fibroblasts	COVID19_HGI_C2_ALL_eur_leave_23andme_20210107	8_125194046_G_C	1.53897e-78	0.7876	3173	1.47022144310701e-52	0.991578844570067	1.10682557885941e-54	0.00746393750096914	0.000957217928970346	0.99990325500796
8_124836564_125836564	ENSG00000164983.6	TMEM65	Whole_Blood	COVID19_HGI_B1_ALL_leave_UKBB_23andme_20210107	8_125302359_G_C	0.427338	0.000242	2672	0.643952548984882	0.257859775260196	0.0649119195686146	0.0259855768697489	0.00729017931655876	0.0770923941194691
8_124836564_125836564	ENSG00000164983.6	TMEM65	Brain_Substantia_nigra	COVID19_HGI_A2_ALL_leave_UKBB_23andme_20210107	8_125616633_T_C	0.383186	2.668e-05	2841	0.690830660768171	0.254103137177534	0.0374575174726696	0.013773887068659	0.00383479751296571	0.575810930373438
8_124836564_125836564	ENSG00000164983.6	TMEM65	Testis	COVID19_HGI_B1_ALL_leave_UKBB_23andme_20210107	8_125302359_G_C	0.72403	0.000242	2672	0.67445434833341	0.227654447668783	0.0679865721173634	0.0229411360494048	0.00696349583103929	0.0816453211149834
8_124836564_125836564	ENSG00000164983.6	TMEM65	Artery_Tibial	COVID19_HGI_B1_ALL_leave_UKBB_23andme_20210107	8_125302359_G_C	0.0930585	0.000242	2672	0.700993073813568	0.200135691763809	0.0706617375725467	0.0201661013408701	0.00804339550920643	0.113605313035377
8_124836564_125836564	ENSG00000164983.6	TMEM65	Brain_Hypothalamus	COVID19_HGI_B2_ALL_leave_UKBB_23andme_20210107	8_125336564_T_C	0.463916	8.758e-08	2625	0.0856355378350777	0.0230783113296977	0.652193365797719	0.175699168557537	0.0633936164799688	0.828790612108735
8_124836564_125836564	ENSG00000164983.6	TMEM65	Lung	COVID19_HGI_B1_ALL_leave_UKBB_23andme_20210107	8_125194046_G_C	7.0744e-20	0.2482	2672	2.21892703983012e-11	0.899919133267445	2.23673023369705e-12	0.0907045722550156	0.00937629445311284	0.238031932229863
8_124836564_125836564	ENSG00000164983.6	TMEM65	Brain_Hippocampus	COVID19_HGI_C2_ALL_leave_UKBB_23andme_20210107	8_125211239_G_A	0.457705	0.002996	2917	0.641325987045096	0.349615936786629	0.00538343268189402	0.00293401314266343	0.000740630343717638	0.0185390391316786
8_124836564_125836564	ENSG00000164983.6	TMEM65	Stomach	COVID19_HGI_B1_ALL_eur_leave_ukbb_23andme_20210107	8_124994322_C_T	0.100633	0.0002313	3050	0.656803605314277	0.206473775665728	0.0965411453851805	0.0303389781161377	0.00984249551867674	0.0879740221389822
8_124836564_125836564	ENSG00000164983.6	TMEM65	Artery_Aorta	COVID19_HGI_C2_ALL_leave_23andme_20210107	8_124844966_G_A	0.25898	0.002198	3009	0.727242940548773	0.264541170616391	0.00559550468555099	0.002034829679108	0.000585554470176283	0.0157927422602224
8_124836564_125836564	ENSG00000164983.6	TMEM65	Artery_Tibial	COVID19_HGI_C2_ALL_eur_leave_ukbb_23andme_20210107	8_125005333_G_T	0.0459565	0.004149	3173	0.739975959224742	0.250541513021032	0.00657157413262481	0.00222432095791081	0.000686632663690991	0.0359084543713058
8_124836564_125836564	ENSG00000164983.6	TMEM65	Brain_Frontal_Cortex_BA9	COVID19_HGI_B2_ALL_eur_leave_23andme_20210107	8_125381163_T_C	0.80823	0.0007663	3004	0.745485726318735	0.22374030911201	0.0220629836282294	0.00661960318008049	0.00209137776094514	0.0371022606549367
8_124836564_125836564	ENSG00000164983.6	TMEM65	Minor_Salivary_Gland	COVID19_HGI_C2_ALL_leave_23andme_20210107	8_124857128_G_C	0.0216557	0.003551	2996	0.761005749580307	0.230907279424073	0.00574129292922634	0.00174144085429404	0.000604237212100146	0.0183961375416902
8_124836564_125836564	ENSG00000164983.6	TMEM65	Cells_Transformed_fibroblasts	COVID19_HGI_B2_ALL_leave_UKBB_23andme_20210107	8_125194046_G_C	1.53897e-78	0.8089	2625	1.72065572067507e-53	0.116048219770502	1.31043755223138e-52	0.883813766357452	0.000138013872051255	0.99989864483389
8_124836564_125836564	ENSG00000164983.6	TMEM65	Adrenal_Gland	COVID19_HGI_C2_ALL_eur_leave_ukbb_23andme_20210107	8_125005333_G_T	0.622162	0.004149	3172	0.761614670578939	0.228936965006801	0.00676118070708113	0.00203171634838509	0.000655467358793156	0.0231265389685738
8_124836564_125836564	ENSG00000164983.6	TMEM65	Nerve_Tibial	COVID19_HGI_C2_ALL_eur_leave_ukbb_23andme_20210107	8_125182961_C_T	5.21161e-05	0.5988	3173	0.629855838944945	0.360583504657976	0.00559362001818249	0.00320150232657404	0.000765534052322829	0.0161176072491339
8_124836564_125836564	ENSG00000164983.6	TMEM65	Prostate	COVID19_HGI_B1_ALL_leave_UKBB_23andme_20210107	8_125302359_G_C	0.994949	0.000242	2671	0.707536870863908	0.194801780434559	0.0713089398797029	0.0196263263017407	0.00672608252008971	0.0915260973095815
8_124836564_125836564	ENSG00000164983.6	TMEM65	Heart_Atrial_Appendage	COVID19_HGI_B2_ALL_eur_leave_23andme_20210107	8_125281318_T_G	0.00344434	0.0004148	3009	0.668192753083902	0.295849678086832	0.0197912071017687	0.00875536325039726	0.00741099847709991	0.0529419919069108
8_124836564_125836564	ENSG00000164983.6	TMEM65	Brain_Amygdala	COVID19_HGI_A2_ALL_eur_leave_23andme_20210107	8_125616633_T_C	0.312044	0.0001024	3279	0.744013945268237	0.228169003553504	0.0198106154529267	0.0060734482825229	0.00193298744280889	0.252535532663293
8_124836564_125836564	ENSG00000164983.6	TMEM65	Uterus	COVID19_HGI_B2_ALL_leave_23andme_20210107	8_125336564_T_C	0.942518	2.639e-08	2851	0.0323523750050914	0.0084998258431836	0.707526305277239	0.185820099513417	0.065801394361069	0.816562477418996
8_124836564_125836564	ENSG00000164983.6	TMEM65	Brain_Amygdala	COVID19_HGI_B1_ALL_eur_leave_23andme_20210107	8_125231096_C_A	0.0233202	0.0002418	3036	0.680657621266935	0.193184257136036	0.0912488695748265	0.025889235630117	0.00902001639208543	0.11142936413684
8_124836564_125836564	ENSG00000164983.6	TMEM65	Minor_Salivary_Gland	COVID19_HGI_B2_ALL_eur_leave_23andme_20210107	8_125381163_T_C	0.119253	0.0007663	2993	0.744202809716632	0.225088495387204	0.0219807648139354	0.00664612916366055	0.00208180091856843	0.0433414779756896
8_124836564_125836564	ENSG00000164983.6	TMEM65	Vagina	COVID19_HGI_C2_ALL_leave_UKBB_23andme_20210107	8_125211239_G_A	0.237534	0.002996	2913	0.763981369338635	0.227043531730702	0.00640193273286621	0.00190188482261805	0.000671281375179012	0.0250796470061209
8_124836564_125836564	ENSG00000164983.6	TMEM65	Skin_Not_Sun_Exposed_Suprapubic	COVID19_HGI_B1_ALL_eur_leave_23andme_20210107	8_125231096_C_A	0.707773	0.0002418	3048	0.690808236565151	0.182712925502602	0.0928921160561346	0.0245601510712207	0.0090265708048912	0.035825141330817
8_124836564_125836564	ENSG00000164983.6	TMEM65	Adipose_Visceral_Omentum	COVID19_HGI_A2_ALL_eur_leave_ukbb_23andme_20210107	8_125181149_A_T	2.17194e-09	0.663	3299	0.00108950188604173	0.947208415104869	5.70172602595962e-05	0.0495684927082365	0.00207657304059381	0.0300811003389926
8_124836564_125836564	ENSG00000164983.6	TMEM65	Colon_Transverse	COVID19_HGI_B1_ALL_leave_23andme_20210107	8_125302359_G_C	0.734785	0.0003091	2853	0.65259641633423	0.223533195609665	0.0859581607783768	0.029434685010558	0.00847754226717009	0.0511971656735658
8_124836564_125836564	ENSG00000164983.6	TMEM65	Brain_Hypothalamus	COVID19_HGI_C2_ALL_eur_leave_ukbb_23andme_20210107	8_125005333_G_T	0.21514	0.004149	3167	0.747925497731153	0.242647778283244	0.00661491008059657	0.00214539390214055	0.000666420002866394	0.0247000667041307
8_124836564_125836564	ENSG00000164983.6	TMEM65	Uterus	COVID19_HGI_A2_ALL_leave_UKBB_23andme_20210107	8_125616633_T_C	0.402314	2.668e-05	2846	0.748396699015541	0.196442645842499	0.0406081643420009	0.0106551224491378	0.00389736835082082	0.611769666714794
8_124836564_125836564	ENSG00000164983.6	TMEM65	Testis	COVID19_HGI_A2_ALL_eur_leave_ukbb_23andme_20210107	8_125616633_T_C	0.22125	5.595e-05	3298	0.674222406971544	0.272462545140666	0.0352568850506727	0.0142439778422488	0.00381418499486916	0.298245340841241
8_124836564_125836564	ENSG00000164983.6	TMEM65	Brain_Putamen_basal_ganglia	COVID19_HGI_A2_ALL_leave_UKBB_23andme_20210107	8_125616633_T_C	0.263852	2.668e-05	2849	0.758444719877291	0.186296180092614	0.0411644195331899	0.0101071965137164	0.00398748398318893	0.624801666847156
8_124836564_125836564	ENSG00000164983.6	TMEM65	Artery_Tibial	COVID19_HGI_B1_ALL_leave_23andme_20210107	8_125688106_G_A	0.0175216	0.0006365	2853	0.670086373566158	0.204231187601299	0.0882618886538591	0.0268902261318395	0.0105303240468443	0.0689788012821222
8_124836564_125836564	ENSG00000164983.6	TMEM65	Artery_Coronary	COVID19_HGI_B2_ALL_leave_23andme_20210107	8_125336564_T_C	0.711532	2.639e-08	2861	0.0316128017244763	0.00932980263690823	0.691353406722823	0.203973573626763	0.0637304152890293	0.821615523651202
8_124836564_125836564	ENSG00000164983.6	TMEM65	Brain_Substantia_nigra	COVID19_HGI_B2_ALL_eur_leave_23andme_20210107	8_125381163_T_C	0.905235	0.0007663	2995	0.701615227118757	0.267699455401062	0.020730335924099	0.00790755804493326	0.00204742351114879	0.0371869923065296
8_124836564_125836564	ENSG00000164983.6	TMEM65	Brain_Substantia_nigra	COVID19_HGI_B1_ALL_eur_leave_23andme_20210107	8_125231096_C_A	0.0438157	0.0002418	3025	0.631059777630084	0.242910150512578	0.0843743089554803	0.0324685221844339	0.00918724071742446	0.0814875838113139
8_124836564_125836564	ENSG00000164983.6	TMEM65	Artery_Coronary	COVID19_HGI_C2_ALL_leave_23andme_20210107	8_124844966_G_A	0.742496	0.002198	3009	0.75706779867147	0.234744790395824	0.00582498114254555	0.0018056010606511	0.000556828729509708	0.0142472959517723
8_124836564_125836564	ENSG00000164983.6	TMEM65	Brain_Cortex	COVID19_HGI_B1_ALL_leave_23andme_20210107	8_125302359_G_C	0.829948	0.0003091	2851	0.685447198672374	0.190599520499509	0.0902643463790592	0.0250908423482028	0.00859809210085517	0.0525283295915941
8_124836564_125836564	ENSG00000164983.6	TMEM65	Brain_Putamen_basal_ganglia	COVID19_HGI_B1_ALL_eur_leave_ukbb_23andme_20210107	8_124994322_C_T	0.584027	0.0002313	3038	0.682588928686837	0.181736769423383	0.100005315399242	0.0266169921473177	0.00905199434321969	0.0748714862395976
8_124836564_125836564	ENSG00000164983.6	TMEM65	Skin_Not_Sun_Exposed_Suprapubic	COVID19_HGI_B1_ALL_eur_leave_ukbb_23andme_20210107	8_124994322_C_T	0.46542	0.0002313	3050	0.683019668053218	0.180784060309807	0.100394547991118	0.0265635456930205	0.00923817795283644	0.0678629891045804
8_124836564_125836564	ENSG00000164983.6	TMEM65	Brain_Nucleus_accumbens_basal_ganglia	COVID19_HGI_A2_ALL_leave_UKBB_23andme_20210107	8_125616633_T_C	0.236011	2.668e-05	2848	0.497670038741602	0.447502653789213	0.0270087342873339	0.0242825960545121	0.00353597712733931	0.467068263904226
8_124836564_125836564	ENSG00000164983.6	TMEM65	Breast_Mammary_Tissue	COVID19_HGI_A2_ALL_leave_23andme_20210107	8_125616633_T_C	0.512071	4.4e-05	2845	0.769815637433257	0.19991312288712	0.0223614478635301	0.0058049308204059	0.00210486099568684	0.496624125660171
8_124836564_125836564	ENSG00000164983.6	TMEM65	Artery_Coronary	COVID19_HGI_B2_ALL_leave_UKBB_23andme_20210107	8_125336564_T_C	0.711532	8.758e-08	2625	0.0856728168263971	0.023401610420088	0.652477279596088	0.178164498238416	0.0602837949190109	0.828638830613621
8_124836564_125836564	ENSG00000164983.6	TMEM65	Brain_Substantia_nigra	COVID19_HGI_B1_ALL_eur_leave_ukbb_23andme_20210107	8_124994322_C_T	0.540001	0.0002313	3027	0.620141149230971	0.23882168961708	0.0904191017301794	0.0348053609579506	0.015812698463819	0.0389546955866909
8_124836564_125836564	ENSG00000164983.6	TMEM65	Adrenal_Gland	COVID19_HGI_B2_ALL_eur_leave_23andme_20210107	8_125381163_T_C	0.0448698	0.0007663	3008	0.754260956292774	0.214986359313156	0.0223373839543948	0.00636475501818427	0.00205054542149102	0.0499011680499103
8_124836564_125836564	ENSG00000164983.6	TMEM65	Brain_Substantia_nigra	COVID19_HGI_A2_ALL_eur_leave_ukbb_23andme_20210107	8_125616633_T_C	0.383186	5.595e-05	3269	0.671422832704749	0.275734593942287	0.0349097939497844	0.0143328768904735	0.00359990251270646	0.297097590972926
8_124836564_125836564	ENSG00000164983.6	TMEM65	Heart_Left_Ventricle	COVID19_HGI_C2_ALL_leave_UKBB_23andme_20210107	8_125336564_T_C	1.02309e-05	0.01044	2918	0.687088838788286	0.303574707618304	0.0057693533189322	0.00254803958801793	0.0010190606864594	0.0473063684168649
8_124836564_125836564	ENSG00000164983.6	TMEM65	Esophagus_Mucosa	COVID19_HGI_B2_ALL_leave_UKBB_23andme_20210107	8_125336564_T_C	0.947284	8.758e-08	2625	0.0862621591602694	0.0233627892240178	0.656965663391558	0.177873587126574	0.0555358010975813	0.829306406395499
8_124836564_125836564	ENSG00000164983.6	TMEM65	Heart_Atrial_Appendage	COVID19_HGI_A2_ALL_leave_UKBB_23andme_20210107	8_125616633_T_C	0.32634	2.668e-05	2849	0.662330216471975	0.282698514410659	0.0359478261049428	0.0153397156577616	0.00368372735466113	0.566764896560476
8_124836564_125836564	ENSG00000164983.6	TMEM65	Brain_Substantia_nigra	COVID19_HGI_C2_ALL_eur_leave_23andme_20210107	8_125751663_C_T	0.316999	0.00281	3152	0.709022640686619	0.283022610420351	0.00527508772936622	0.00210509740450944	0.000574563759154642	0.0175194965493092
8_124836564_125836564	ENSG00000164983.6	TMEM65	Testis	COVID19_HGI_B1_ALL_eur_leave_ukbb_23andme_20210107	8_124994322_C_T	0.578387	0.0002313	3049	0.628912061002785	0.235414464624389	0.0923698162045389	0.0345671480651943	0.00873651010309284	0.0672845271285559
8_124836564_125836564	ENSG00000164983.6	TMEM65	Heart_Atrial_Appendage	COVID19_HGI_C2_ALL_leave_UKBB_23andme_20210107	8_125211239_G_A	0.221972	0.002996	2918	0.69137204408192	0.299625131775764	0.00580531857303249	0.0025152125241295	0.00068229304515443	0.0228023517869391
8_124836564_125836564	ENSG00000164983.6	TMEM65	Small_Intestine_Terminal_Ileum	COVID19_HGI_A2_ALL_leave_23andme_20210107	8_125616633_T_C	0.133522	4.4e-05	2845	0.713237141271867	0.256353084219069	0.020717967229221	0.00744424462153932	0.00224756265830359	0.498588338459632
8_124836564_125836564	ENSG00000164983.6	TMEM65	Brain_Putamen_basal_ganglia	COVID19_HGI_A2_ALL_eur_leave_ukbb_23andme_20210107	8_125616633_T_C	0.263852	5.595e-05	3288	0.735011498563193	0.211895818348753	0.0383612367517024	0.0110554512025523	0.00367599513379973	0.327325192059881
8_124836564_125836564	ENSG00000164983.6	TMEM65	Brain_Caudate_basal_ganglia	COVID19_HGI_A2_ALL_eur_leave_ukbb_23andme_20210107	8_125616633_T_C	0.434667	5.595e-05	3293	0.702856293641193	0.244054663002614	0.0367288167570818	0.0127498344830754	0.00361039211603628	0.304447383871661
8_124836564_125836564	ENSG00000164983.6	TMEM65	Artery_Aorta	COVID19_HGI_B2_ALL_eur_leave_23andme_20210107	8_125381163_T_C	0.197328	0.0007663	3009	0.711757175387661	0.257313334269909	0.0210815421137893	0.00761913712721332	0.00222881110142659	0.0371418624161702
8_124836564_125836564	ENSG00000164983.6	TMEM65	Brain_Cerebellum	COVID19_HGI_B1_ALL_leave_23andme_20210107	8_125336564_T_C	0.0500593	0.0004077	2853	0.679675103432307	0.195589889689185	0.0895248891283709	0.0257530920225304	0.00945702572760672	0.0529833434368609
8_124836564_125836564	ENSG00000164983.6	TMEM65	Brain_Amygdala	COVID19_HGI_A2_ALL_leave_UKBB_23andme_20210107	8_125616633_T_C	0.312044	2.668e-05	2847	0.747299231453854	0.197467063910603	0.0405524515865239	0.0107116490024235	0.00396960404659585	0.610641946743173
8_124836564_125836564	ENSG00000164983.6	TMEM65	Brain_Hypothalamus	COVID19_HGI_C2_ALL_eur_leave_23andme_20210107	8_125751663_C_T	0.0660032	0.00281	3167	0.748992273860586	0.242993870051098	0.00561972478885723	0.00182262309970709	0.000571508199752107	0.0220045397479903
8_124836564_125836564	ENSG00000164983.6	TMEM65	Ovary	COVID19_HGI_B1_ALL_eur_leave_23andme_20210107	8_125231096_C_A	0.299837	0.0002418	3047	0.669638870738005	0.204087863145985	0.0900365057969131	0.0274318932109047	0.00880486710819177	0.0551954102304493
8_124836564_125836564	ENSG00000164983.6	TMEM65	Esophagus_Muscularis	COVID19_HGI_B1_ALL_leave_UKBB_23andme_20210107	8_125302359_G_C	0.0405775	0.000242	2672	0.638981090848997	0.256581560284255	0.0644107849878695	0.0258498432762376	0.0141767206026406	0.0712178643627222
8_124836564_125836564	ENSG00000164983.6	TMEM65	Artery_Aorta	COVID19_HGI_B1_ALL_eur_leave_ukbb_23andme_20210107	8_124994322_C_T	0.830485	0.0002313	3050	0.631898403578248	0.230770348968377	0.0928804214150452	0.033909543244886	0.0105412827934445	0.0520863255599672
8_124836564_125836564	ENSG00000164983.6	TMEM65	Prostate	COVID19_HGI_A2_ALL_leave_UKBB_23andme_20210107	8_125616633_T_C	0.855312	2.668e-05	2849	0.729043574719483	0.215740274321814	0.0395686788782506	0.0117053135454608	0.00394215853499188	0.566778974775965
8_124836564_125836564	ENSG00000164983.6	TMEM65	Brain_Cortex	COVID19_HGI_C2_ALL_leave_UKBB_23andme_20210107	8_125211239_G_A	0.11437	0.002996	2916	0.771590150998833	0.219472202874699	0.00647275749223004	0.00184049597889744	0.000624392655340509	0.0287885403288398
8_124836564_125836564	ENSG00000164983.6	TMEM65	Heart_Atrial_Appendage	COVID19_HGI_C2_ALL_eur_leave_23andme_20210107	8_125751663_C_T	0.459295	0.00281	3173	0.679796541459051	0.312145108135887	0.00511770661511349	0.00234932809011782	0.000591315699830765	0.0144286983019055
8_124836564_125836564	ENSG00000164983.6	TMEM65	Esophagus_Mucosa	COVID19_HGI_B1_ALL_eur_leave_ukbb_23andme_20210107	8_124994322_C_T	0.921438	0.0002313	3050	0.657161382317395	0.206829513484244	0.0965937337105095	0.0303920859201759	0.00902328456767551	0.0570920165020073
8_124836564_125836564	ENSG00000164983.6	TMEM65	Brain_Cerebellar_Hemisphere	COVID19_HGI_B2_ALL_leave_23andme_20210107	8_125336564_T_C	0.21825	2.639e-08	2859	0.0309480769099145	0.00976655644553113	0.676815980753249	0.213519813907743	0.0689495719835628	0.825024763920063
8_124836564_125836564	ENSG00000164983.6	TMEM65	Artery_Tibial	COVID19_HGI_B2_ALL_eur_leave_ukbb_23andme_20210107	8_125616633_T_C	0.771266	0.0001452	3010	0.737699179132383	0.236506931385608	0.0181629348792983	0.00582124135522685	0.00180971324748389	0.124208791539632
8_124836564_125836564	ENSG00000164983.6	TMEM65	Colon_Transverse	COVID19_HGI_A2_ALL_leave_UKBB_23andme_20210107	8_125616633_T_C	0.0816059	2.668e-05	2849	0.701689239257369	0.24264651381297	0.0380840283671412	0.0131651708576187	0.00441504770490115	0.632050828629725
8_124836564_125836564	ENSG00000164983.6	TMEM65	Vagina	COVID19_HGI_B2_ALL_leave_UKBB_23andme_20210107	8_125336564_T_C	0.189971	8.758e-08	2624	0.0854102088843368	0.0228887293936405	0.650477029808643	0.174251682370426	0.0669723495429536	0.834001625447681
8_124836564_125836564	ENSG00000164983.6	TMEM65	Cells_Transformed_fibroblasts	COVID19_HGI_B1_ALL_leave_23andme_20210107	8_125194046_G_C	1.53897e-78	0.718	2853	1.30106854624841e-52	0.877495054805533	1.71373082172783e-53	0.115574244916499	0.00693070027797482	0.999909468742122
8_124836564_125836564	ENSG00000164983.6	TMEM65	Brain_Caudate_basal_ganglia	COVID19_HGI_B1_ALL_leave_UKBB_23andme_20210107	8_125302359_G_C	0.212083	0.000242	2670	0.704939472641067	0.196843589478972	0.0710140331008936	0.0198222042801621	0.00738070049890539	0.0972251593678526
8_124836564_125836564	ENSG00000164983.6	TMEM65	Minor_Salivary_Gland	COVID19_HGI_A2_ALL_leave_23andme_20210107	8_125616633_T_C	0.814968	4.4e-05	2841	0.753323837317253	0.216367067609672	0.0218685004651011	0.00627883332245564	0.00216176128551842	0.495673288771733
8_124836564_125836564	ENSG00000164983.6	TMEM65	Brain_Nucleus_accumbens_basal_ganglia	COVID19_HGI_B1_ALL_eur_leave_23andme_20210107	8_125231096_C_A	0.188126	0.0002418	3040	0.458945893772401	0.414750916492608	0.0615681873017432	0.0556302690068911	0.00910473342635696	0.0417817289977034
8_124836564_125836564	ENSG00000164983.6	TMEM65	Prostate	COVID19_HGI_A2_ALL_eur_leave_23andme_20210107	8_125616633_T_C	0.855312	0.0001024	3290	0.725622110411461	0.246499948667372	0.0193734646310176	0.00657940420183227	0.00192507208831655	0.233662491488441
8_124836564_125836564	ENSG00000164983.6	TMEM65	Artery_Tibial	COVID19_HGI_C2_ALL_leave_23andme_20210107	8_124854448_C_T	0.0111715	0.003807	3009	0.750469595863469	0.241245040266064	0.00577421368552421	0.00185551604923062	0.000655634135711822	0.0389510319063052
8_124836564_125836564	ENSG00000164983.6	TMEM65	Pituitary	COVID19_HGI_B1_ALL_leave_23andme_20210107	8_125302359_G_C	0.551347	0.0003091	2851	0.679110789112692	0.196801251479846	0.0894321535656208	0.0259080246017286	0.00874778124011292	0.05282622026237
8_124836564_125836564	ENSG00000164983.6	TMEM65	Thyroid	COVID19_HGI_B1_ALL_leave_UKBB_23andme_20210107	8_125193776_G_A	8.99423e-09	0.7726	2672	0.00138789460838368	0.89892631212526	0.000139903015107454	0.0906049289002872	0.00894096135096165	0.0419102323037379
8_124836564_125836564	ENSG00000164983.6	TMEM65	Adipose_Visceral_Omentum	COVID19_HGI_B1_ALL_leave_23andme_20210107	8_125184142_A_G	9.60106e-09	0.1258	2853	0.00104217248507197	0.876111886713064	0.000137272022628969	0.115391671616589	0.00731699716264654	0.0445906601681784
8_124836564_125836564	ENSG00000164983.6	TMEM65	Vagina	COVID19_HGI_B2_ALL_eur_leave_23andme_20210107	8_125381163_T_C	0.360346	0.0007663	3003	0.742082384332715	0.226950376017604	0.0219583892059067	0.00671321842981434	0.00229563201395994	0.0351779055053537
8_124836564_125836564	ENSG00000164983.6	TMEM65	Small_Intestine_Terminal_Ileum	COVID19_HGI_B2_ALL_eur_leave_23andme_20210107	8_125285013_G_A	0.0116452	0.0003097	2956	0.708266094475923	0.259427686968103	0.0208438621278971	0.00763097562393268	0.00383138080414407	0.0546171717693867
8_124836564_125836564	ENSG00000164983.6	TMEM65	Small_Intestine_Terminal_Ileum	COVID19_HGI_A2_ALL_eur_leave_ukbb_23andme_20210107	8_125616633_T_C	0.133522	5.595e-05	3194	0.679301584974192	0.267913090963047	0.0351934419650355	0.0138763990744004	0.00371548302332488	0.319281387913288
8_124836564_125836564	ENSG00000164983.6	TMEM65	Colon_Transverse	COVID19_HGI_C2_ALL_eur_leave_23andme_20210107	8_125751663_C_T	0.315998	0.00281	3173	0.719329627111347	0.272617858922346	0.00541532321305081	0.00205176131685697	0.000585429436399068	0.0167510566507074
8_124836564_125836564	ENSG00000164983.6	TMEM65	Brain_Putamen_basal_ganglia	COVID19_HGI_B1_ALL_eur_leave_23andme_20210107	8_125231096_C_A	0.4015	0.0002418	3036	0.690653211128932	0.183763204928987	0.0926435295734999	0.0246415136023378	0.00829854076624283	0.0558958643790743
8_124836564_125836564	ENSG00000164983.6	TMEM65	Brain_Cortex	COVID19_HGI_B2_ALL_leave_23andme_20210107	8_125336564_T_C	0.3547	2.639e-08	2859	0.0318400330648442	0.00886989093228916	0.696322514681413	0.193910161979703	0.0690573993417512	0.819509072686597
8_124836564_125836564	ENSG00000164983.6	TMEM65	Brain_Anterior_cingulate_cortex_BA24	COVID19_HGI_A2_ALL_eur_leave_ukbb_23andme_20210107	8_125616633_T_C	0.45823	5.595e-05	3290	0.696767805041742	0.250065194728969	0.0364062713871331	0.0130622630753721	0.00369846576678353	0.293435455508095
8_124836564_125836564	ENSG00000164983.6	TMEM65	Artery_Aorta	COVID19_HGI_C2_ALL_eur_leave_23andme_20210107	8_125751663_C_T	0.602614	0.00281	3173	0.718734585180275	0.273220856486129	0.00541084356385992	0.00205630888191961	0.000577405887816321	0.0145291540142657
8_124836564_125836564	ENSG00000164983.6	TMEM65	Vagina	COVID19_HGI_B2_ALL_eur_leave_ukbb_23andme_20210107	8_125616633_T_C	0.807229	0.0001452	3004	0.746019697261334	0.228214018257961	0.0183409047306163	0.00560882829133303	0.00181655145875579	0.148554818399356
8_124836564_125836564	ENSG00000164983.6	TMEM65	Vagina	COVID19_HGI_C2_ALL_eur_leave_ukbb_23andme_20210107	8_125005333_G_T	0.48854	0.004149	3165	0.749026380753103	0.241541572024875	0.00662634535894295	0.00213615489059882	0.000669546972480141	0.0237489817103837
8_124836564_125836564	ENSG00000164983.6	TMEM65	Adrenal_Gland	COVID19_HGI_C2_ALL_eur_leave_23andme_20210107	8_125751663_C_T	0.638179	0.00281	3172	0.762700651985944	0.22926340473673	0.00573863143670492	0.00172442653390507	0.000572885306715415	0.0166247130759142
8_124836564_125836564	ENSG00000164983.6	TMEM65	Nerve_Tibial	COVID19_HGI_B2_ALL_eur_leave_ukbb_23andme_20210107	8_125616633_T_C	0.482326	0.0001452	3010	0.628855662865955	0.345190062953317	0.0154830922633609	0.00849697063202572	0.00197421128534159	0.107677236994772
8_124836564_125836564	ENSG00000164983.6	TMEM65	Heart_Left_Ventricle	COVID19_HGI_C2_ALL_eur_leave_ukbb_23andme_20210107	8_125005333_G_T	0.118167	0.004149	3173	0.67501530418203	0.315360527741312	0.00599467193060693	0.00279982224014675	0.000829673905904285	0.0204156430958578
8_124836564_125836564	ENSG00000164983.6	TMEM65	Brain_Cerebellar_Hemisphere	COVID19_HGI_B2_ALL_eur_leave_ukbb_23andme_20210107	8_125616633_T_C	0.751199	0.0001452	3007	0.732231740140601	0.241951643730606	0.0180164451209289	0.0059513327465112	0.00184883826135299	0.142184486431941
8_124836564_125836564	ENSG00000164983.6	TMEM65	Adipose_Visceral_Omentum	COVID19_HGI_B2_ALL_leave_UKBB_23andme_20210107	8_125336564_T_C	0.473782	8.758e-08	2625	0.000137945585857702	0.115897119214187	0.00105058248259896	0.882662883222686	0.000251469494670588	0.316783249179771
8_124836564_125836564	ENSG00000164983.6	TMEM65	Brain_Hippocampus	COVID19_HGI_B1_ALL_leave_UKBB_23andme_20210107	8_125302359_G_C	0.0610407	0.000242	2671	0.597080479688863	0.303921057535407	0.0601744872353506	0.0306213262322064	0.00820264930817216	0.0907609086088446
8_124836564_125836564	ENSG00000164983.6	TMEM65	Brain_Substantia_nigra	COVID19_HGI_A2_ALL_leave_23andme_20210107	8_125616633_T_C	0.383186	4.4e-05	2837	0.709158743983044	0.260607925025264	0.0205651516873708	0.00755535093351389	0.00211282837080684	0.481023976769041
8_124836564_125836564	ENSG00000164983.6	TMEM65	Brain_Cerebellum	COVID19_HGI_A2_ALL_leave_23andme_20210107	8_125616633_T_C	0.603107	4.4e-05	2845	0.753504895896534	0.216226972812046	0.021887656765047	0.00627881541259835	0.00210165911377512	0.480561180787234
8_124836564_125836564	ENSG00000164983.6	TMEM65	Vagina	COVID19_HGI_B2_ALL_leave_23andme_20210107	8_125336564_T_C	0.189971	2.639e-08	2858	0.0314640184035434	0.00916821174046119	0.688099286367419	0.20043247781028	0.0708360056782971	0.825167948686243
8_124836564_125836564	ENSG00000164983.6	TMEM65	Nerve_Tibial	COVID19_HGI_B2_ALL_leave_23andme_20210107	8_125336564_T_C	0.271264	2.639e-08	2861	0.0267839073956397	0.0144157038264277	0.58574832388194	0.31520512904364	0.0578469358523532	0.833063492364771
8_124836564_125836564	ENSG00000164983.6	TMEM65	Whole_Blood	COVID19_HGI_B2_ALL_leave_23andme_20210107	8_125336564_T_C	0.279539	2.639e-08	2861	0.0286211571885013	0.0123981814521045	0.625927897788933	0.271078972803778	0.0619737907666835	0.828905209496881
8_124836564_125836564	ENSG00000164983.6	TMEM65	Adipose_Visceral_Omentum	COVID19_HGI_B1_ALL_eur_leave_23andme_20210107	8_125175536_T_C	2.17194e-09	0.3304	3048	0.00103659283472759	0.870805277427231	0.000139389336735842	0.117085158519266	0.0109335818820396	0.0356747777610982
8_124836564_125836564	ENSG00000164983.6	TMEM65	Adipose_Visceral_Omentum	COVID19_HGI_A2_ALL_eur_leave_23andme_20210107	8_125181149_A_T	2.17194e-09	0.5909	3298	0.00111716112206676	0.971255144602786	2.9980265746034e-05	0.0260631814401139	0.00153453256928814	0.032190606589422
8_124836564_125836564	ENSG00000164983.6	TMEM65	Stomach	COVID19_HGI_B2_ALL_eur_leave_ukbb_23andme_20210107	8_125616633_T_C	0.706919	0.0001452	3010	0.743184245149458	0.231061983420827	0.0182979830123245	0.00568722211807402	0.00176856629931628	0.142199435470665
8_124836564_125836564	ENSG00000164983.6	TMEM65	Adipose_Visceral_Omentum	COVID19_HGI_C2_ALL_eur_leave_23andme_20210107	8_125180387_A_G	2.17194e-09	0.6969	3173	0.00113927795017833	0.990469925365884	8.57681665982968e-06	0.00745561985171611	0.000926600015561838	0.0338793339135679
8_124836564_125836564	ENSG00000164983.6	TMEM65	Liver	COVID19_HGI_A2_ALL_leave_23andme_20210107	8_125616633_T_C	0.579997	4.4e-05	2845	0.768920749531506	0.200797629896113	0.0223354533420036	0.00583061310674568	0.00211555412363248	0.495540601719428
8_124836564_125836564	ENSG00000164983.6	TMEM65	Muscle_Skeletal	COVID19_HGI_B1_ALL_eur_leave_ukbb_23andme_20210107	8_125378200_G_A	9.67607e-10	0.3331	3050	0.000224254083920175	0.86257611006494	3.29622827033642e-05	0.126776498590221	0.0103901749782164	0.112644284708703
8_124836564_125836564	ENSG00000164983.6	TMEM65	Small_Intestine_Terminal_Ileum	COVID19_HGI_B2_ALL_leave_23andme_20210107	8_125336564_T_C	0.281874	2.639e-08	2861	0.0300643764245391	0.0107930179166584	0.657490254842218	0.23597128175809	0.0656810690584945	0.825049017311701
8_124836564_125836564	ENSG00000164983.6	TMEM65	Brain_Caudate_basal_ganglia	COVID19_HGI_A2_ALL_leave_23andme_20210107	8_125616633_T_C	0.434667	4.4e-05	2845	0.745806031384994	0.223906804429098	0.0216640217165863	0.00650187799205252	0.002121264477269	0.494680590284211
8_124836564_125836564	ENSG00000164983.6	TMEM65	Adrenal_Gland	COVID19_HGI_B2_ALL_leave_23andme_20210107	8_125336564_T_C	0.0798707	2.639e-08	2861	0.0316260712011775	0.00855221681754187	0.691643602384781	0.186950731490061	0.0812273781064392	0.818292949421779
8_124836564_125836564	ENSG00000164983.6	TMEM65	Brain_Frontal_Cortex_BA9	COVID19_HGI_B2_ALL_eur_leave_ukbb_23andme_20210107	8_125616633_T_C	0.1134	0.0001452	3005	0.749226927507952	0.224930120801941	0.018425235585888	0.0055296676310897	0.00188804847312923	0.163624096173799
8_124836564_125836564	ENSG00000164983.6	TMEM65	Brain_Cortex	COVID19_HGI_C2_ALL_eur_leave_23andme_20210107	8_125751663_C_T	0.28946	0.00281	3169	0.757426952888667	0.234554635189168	0.00569139947853343	0.00176190733307247	0.000565105110558634	0.0190597942719886
8_124836564_125836564	ENSG00000164983.6	TMEM65	Ovary	COVID19_HGI_B2_ALL_leave_23andme_20210107	8_125336564_T_C	0.960343	2.639e-08	2861	0.0318508735290883	0.00907938902849727	0.696559897264144	0.198496892552673	0.0640129476255976	0.810580457303971
8_124836564_125836564	ENSG00000164983.6	TMEM65	Stomach	COVID19_HGI_A2_ALL_leave_UKBB_23andme_20210107	8_125616633_T_C	0.706919	2.668e-05	2849	0.729045232103619	0.215753305388884	0.0395687688324083	0.0117060363049105	0.00392665737017832	0.534881883512667
8_124836564_125836564	ENSG00000164983.6	TMEM65	Breast_Mammary_Tissue	COVID19_HGI_B1_ALL_eur_leave_ukbb_23andme_20210107	8_124994322_C_T	0.916985	0.0002313	3050	0.674594239039688	0.189632982356099	0.0991561251798752	0.0278647024139448	0.00875195101039224	0.0668127130793811
8_124836564_125836564	ENSG00000164983.6	TMEM65	Colon_Transverse	COVID19_HGI_B2_ALL_leave_UKBB_23andme_20210107	8_125336564_T_C	0.853475	8.758e-08	2625	0.0829081735478877	0.0264877480485537	0.631421978833997	0.201671046844088	0.0575110527254743	0.82610657032733
8_124836564_125836564	ENSG00000164983.6	TMEM65	Testis	COVID19_HGI_B1_ALL_eur_leave_23andme_20210107	8_125231096_C_A	0.19359	0.0002418	3047	0.635879735668356	0.23791762297932	0.0854504271906287	0.0319629207318839	0.00878929342981197	0.0584531326700978
8_124836564_125836564	ENSG00000164983.6	TMEM65	Artery_Tibial	COVID19_HGI_B2_ALL_leave_23andme_20210107	8_125336564_T_C	0.41757	2.639e-08	2861	0.0313436141269993	0.00957189825490149	0.68546643206663	0.20926744240559	0.0643506131458795	0.806958319060365
8_124836564_125836564	ENSG00000164983.6	TMEM65	Vagina	COVID19_HGI_C2_ALL_eur_leave_23andme_20210107	8_125751663_C_T	0.937002	0.00281	3165	0.750110696937424	0.241891235858437	0.00561832192053141	0.00181119448411862	0.000568550799488312	0.017036877408686
8_124836564_125836564	ENSG00000164983.6	TMEM65	Esophagus_Muscularis	COVID19_HGI_B1_ALL_eur_leave_23andme_20210107	8_125260516_A_G	0.000265635	0.005581	3048	0.602377000949737	0.268427325796559	0.0810008788545936	0.036082973588873	0.012111820810238	0.1525365441399
8_124836564_125836564	ENSG00000164983.6	TMEM65	Brain_Cerebellar_Hemisphere	COVID19_HGI_B2_ALL_leave_UKBB_23andme_20210107	8_125336564_T_C	0.21825	8.758e-08	2624	0.0841372406094733	0.0243635040464239	0.640782187143659	0.18548517713427	0.0652318910661741	0.834571612577623
8_124836564_125836564	ENSG00000164983.6	TMEM65	Stomach	COVID19_HGI_C2_ALL_leave_23andme_20210107	8_124854448_C_T	0.043113	0.003807	3009	0.755900203078377	0.235857671914728	0.00581599750551355	0.00181410853001896	0.000612018971362919	0.0164828188080496
8_124836564_125836564	ENSG00000164983.6	TMEM65	Brain_Caudate_basal_ganglia	COVID19_HGI_B1_ALL_eur_leave_23andme_20210107	8_125231096_C_A	0.47356	0.0002418	3039	0.661578927560754	0.212326230785536	0.0887420885578461	0.0284718829368069	0.0088808701590573	0.0466816094009129
8_124836564_125836564	ENSG00000164983.6	TMEM65	Adrenal_Gland	COVID19_HGI_C2_ALL_leave_UKBB_23andme_20210107	8_125211239_G_A	0.525426	0.002996	2918	0.776833095982978	0.214188759245434	0.00652291864974795	0.00179784458687117	0.000657381534968926	0.0246575649319226
8_124836564_125836564	ENSG00000164983.6	TMEM65	Liver	COVID19_HGI_B2_ALL_eur_leave_23andme_20210107	8_125381163_T_C	0.112371	0.0007663	3008	0.758734512223538	0.210492447636104	0.0224685434388035	0.00623127800898757	0.00207321869256657	0.0423663748489768
8_124836564_125836564	ENSG00000164983.6	TMEM65	Minor_Salivary_Gland	COVID19_HGI_B1_ALL_leave_23andme_20210107	8_125302359_G_C	0.174369	0.0003091	2840	0.680106720753544	0.195512284098719	0.0893845667318981	0.0256863348274984	0.0093100935883401	0.0569027153350788
8_124836564_125836564	ENSG00000164983.6	TMEM65	Skin_Not_Sun_Exposed_Suprapubic	COVID19_HGI_B1_ALL_leave_UKBB_23andme_20210107	8_125302359_G_C	0.904394	0.000242	2672	0.734797249372183	0.167948059844708	0.0740692773492013	0.0169232942114887	0.00626211922241885	0.0932182884480217
8_124836564_125836564	ENSG00000164983.6	TMEM65	Artery_Aorta	COVID19_HGI_A2_ALL_leave_UKBB_23andme_20210107	8_125616633_T_C	0.787474	2.668e-05	2849	0.700957014857296	0.243671105204762	0.0380442870496699	0.0132210888726332	0.00410650401563917	0.474834121758097
8_124836564_125836564	ENSG00000164983.6	TMEM65	Brain_Anterior_cingulate_cortex_BA24	COVID19_HGI_B2_ALL_leave_23andme_20210107	8_125336564_T_C	0.315627	2.639e-08	2858	0.031021863784653	0.009754956179156	0.678429528043186	0.213267506289738	0.067526145703267	0.821647020438122
8_124836564_125836564	ENSG00000164983.6	TMEM65	Ovary	COVID19_HGI_B2_ALL_leave_UKBB_23andme_20210107	8_125336564_T_C	0.960343	8.758e-08	2625	0.0864529477180285	0.0225920997081567	0.658418693696339	0.171999076403148	0.060537182474328	0.818974971400026
8_124836564_125836564	ENSG00000164983.6	TMEM65	Cells_Transformed_fibroblasts	COVID19_HGI_B1_ALL_leave_UKBB_23andme_20210107	8_125194046_G_C	1.53897e-78	0.2482	2672	1.32630372327637e-52	0.89451471384889	1.336945101694e-53	0.0901538390139988	0.0153314471371138	0.999947498345626
8_124836564_125836564	ENSG00000164983.6	TMEM65	Cells_EBV-transformed_lymphocytes	COVID19_HGI_A2_ALL_eur_leave_ukbb_23andme_20210107	8_125616633_T_C	0.353736	5.595e-05	3284	0.712622679606679	0.234289543719757	0.0372071895964378	0.0122289866850681	0.00365160039205844	0.31244530317441
8_124836564_125836564	ENSG00000164983.6	TMEM65	Cells_EBV-transformed_lymphocytes	COVID19_HGI_B1_ALL_eur_leave_ukbb_23andme_20210107	8_124994322_C_T	0.597359	0.0002313	3036	0.66160682750599	0.201800994240138	0.0969450270448857	0.0295597447520812	0.0100874064569056	0.0631611272700168
8_124836564_125836564	ENSG00000164983.6	TMEM65	Colon_Transverse	COVID19_HGI_B1_ALL_eur_leave_ukbb_23andme_20210107	8_125010936_C_T	0.546966	0.000242	3050	0.634660489141957	0.228412721834333	0.0932864102095871	0.0335634686794662	0.0100769101346575	0.0553632653632051
8_124836564_125836564	ENSG00000164983.6	TMEM65	Esophagus_Gastroesophageal_Junction	COVID19_HGI_B2_ALL_leave_UKBB_23andme_20210107	8_125336564_T_C	0.315017	8.758e-08	2625	0.0873981111184099	0.0210178823781302	0.665616982104485	0.160004538578031	0.065962485820945	0.824290172922383
8_124836564_125836564	ENSG00000164983.6	TMEM65	Esophagus_Muscularis	COVID19_HGI_C2_ALL_leave_23andme_20210107	8_124844966_G_A	0.0287938	0.002198	3009	0.683122688264193	0.308422850413211	0.00525603754930107	0.00237222055790662	0.000826203215389285	0.0263668014779229
8_124836564_125836564	ENSG00000164983.6	TMEM65	Prostate	COVID19_HGI_B1_ALL_leave_23andme_20210107	8_125302359_G_C	0.994949	0.0003091	2850	0.676311939070426	0.199548349817421	0.0890502322835701	0.0262657781161188	0.00882370071246382	0.0507848542356027
8_124836564_125836564	ENSG00000164983.6	TMEM65	Lung	COVID19_HGI_A2_ALL_leave_UKBB_23andme_20210107	8_125194046_G_C	7.0744e-20	0.422	2849	2.30849041011457e-11	0.946703381192912	1.25292806766031e-12	0.0513802003470679	0.00191641843568047	0.180605212630525
8_124836564_125836564	ENSG00000164983.6	TMEM65	Uterus	COVID19_HGI_C2_ALL_eur_leave_ukbb_23andme_20210107	8_125005333_G_T	0.711188	0.004149	3154	0.766424897498952	0.224283969002036	0.00669860408355174	0.00195962375554058	0.000632905659920011	0.025403468595547
8_124836564_125836564	ENSG00000164983.6	TMEM65	Small_Intestine_Terminal_Ileum	COVID19_HGI_B1_ALL_leave_23andme_20210107	8_125302359_G_C	0.281874	0.0003091	2850	0.646176941367108	0.229462243674498	0.085076936089618	0.0302023720290499	0.00908150683972632	0.0529562073529506
8_124836564_125836564	ENSG00000164983.6	TMEM65	Muscle_Skeletal	COVID19_HGI_B2_ALL_eur_leave_23andme_20210107	8_125344856_G_C	6.58103e-10	0.221	3009	0.000238101555262105	0.968926208024372	7.0523320848615e-06	0.028696501844502	0.00213213624377901	0.0978179685719107
8_124836564_125836564	ENSG00000164983.6	TMEM65	Brain_Substantia_nigra	COVID19_HGI_B1_ALL_leave_23andme_20210107	8_125302359_G_C	0.278714	0.0003091	2844	0.640953936294067	0.235002257120125	0.0842947080343918	0.0308973421674732	0.00885175638394363	0.053986715387324
8_124836564_125836564	ENSG00000164983.6	TMEM65	Nerve_Tibial	COVID19_HGI_C2_ALL_leave_23andme_20210107	8_124844966_G_A	0.0147007	0.002198	3009	0.637108797178331	0.35452767674143	0.00490200050223522	0.00272704899955573	0.000734476578448078	0.0368718368308694
8_124836564_125836564	ENSG00000164983.6	TMEM65	Testis	COVID19_HGI_B2_ALL_leave_23andme_20210107	8_125336564_T_C	0.819478	2.639e-08	2861	0.0302442927310155	0.0108963094472295	0.661424918795496	0.238236690146153	0.059197788880106	0.814809357990949
8_124836564_125836564	ENSG00000164983.6	TMEM65	Uterus	COVID19_HGI_A2_ALL_leave_23andme_20210107	8_125616633_T_C	0.402314	4.4e-05	2842	0.768362153851133	0.201345308886262	0.0223112265878643	0.00584440405905933	0.00213690661568157	0.513623276513424
8_124836564_125836564	ENSG00000164983.6	TMEM65	Whole_Blood	COVID19_HGI_C2_ALL_leave_23andme_20210107	8_125210182_G_C	6.23913e-05	0.607	3009	0.683096957454255	0.308640946276208	0.0052558395729997	0.00237409265589123	0.000632164040645955	0.0267785051615179
8_124836564_125836564	ENSG00000164983.6	TMEM65	Lung	COVID19_HGI_B2_ALL_eur_leave_23andme_20210107	8_125194046_G_C	7.0744e-20	0.5783	3009	2.39142347299009e-11	0.969877682221207	7.08315931346758e-13	0.0287254188045019	0.00139689894966851	0.123547126973769
8_124836564_125836564	ENSG00000164983.6	TMEM65	Brain_Hippocampus	COVID19_HGI_B2_ALL_eur_leave_23andme_20210107	8_125381163_T_C	0.0647544	0.0007663	3006	0.627425323803268	0.341898925702758	0.0185754342035992	0.0101202141379133	0.00198010215246236	0.0403818123418238
8_124836564_125836564	ENSG00000164983.6	TMEM65	Brain_Putamen_basal_ganglia	COVID19_HGI_A2_ALL_leave_23andme_20210107	8_125616633_T_C	0.263852	4.4e-05	2845	0.778670078410817	0.191004015603792	0.0226186498618431	0.0055460845758237	0.00216117154772441	0.53066224378525
8_124836564_125836564	ENSG00000164983.6	TMEM65	Artery_Tibial	COVID19_HGI_B1_ALL_eur_leave_ukbb_23andme_20210107	8_124994322_C_T	0.111914	0.0002313	3050	0.650604812644342	0.210656237906034	0.0956300076576791	0.0309514278339795	0.0121575139579648	0.072472127657994
8_124836564_125836564	ENSG00000164983.6	TMEM65	Brain_Substantia_nigra	COVID19_HGI_B2_ALL_leave_23andme_20210107	8_125336564_T_C	0.855309	2.639e-08	2852	0.0299375008379753	0.0109966169004493	0.654714627031816	0.240425284252502	0.063925970977258	0.820770092952886
8_124836564_125836564	ENSG00000164983.6	TMEM65	Ovary	COVID19_HGI_A2_ALL_eur_leave_ukbb_23andme_20210107	8_125616633_T_C	0.333637	5.595e-05	3298	0.71199221233092	0.234675838342972	0.0372511534246982	0.0122743414069328	0.00380645449447656	0.299623843306492
8_124836564_125836564	ENSG00000164983.6	TMEM65	Adipose_Subcutaneous	COVID19_HGI_B2_ALL_leave_23andme_20210107	8_125336564_T_C	0.334073	2.639e-08	2861	0.0152038622276373	0.0271032548370237	0.332499537308745	0.592699771289909	0.032493574336685	0.797691084309541
8_124836564_125836564	ENSG00000164983.6	TMEM65	Brain_Spinal_cord_cervical_c-1	COVID19_HGI_A2_ALL_eur_leave_ukbb_23andme_20210107	8_125616633_T_C	0.0881309	5.595e-05	3287	0.729154224952955	0.217643428252469	0.0380350124798929	0.0113491579519501	0.0038181763627336	0.335407363728904
8_124836564_125836564	ENSG00000164983.6	TMEM65	Whole_Blood	COVID19_HGI_B1_ALL_eur_leave_23andme_20210107	8_125231096_C_A	0.159428	0.0002418	3048	0.606235536923634	0.265979596768066	0.0815197313414664	0.0357554326587641	0.0105097023080697	0.0490043906478176
8_124836564_125836564	ENSG00000164983.6	TMEM65	Skin_Not_Sun_Exposed_Suprapubic	COVID19_HGI_B1_ALL_leave_23andme_20210107	8_125688106_G_A	0.0241125	0.0006365	2853	0.703531160988718	0.172220862597334	0.0926671417973191	0.0226755413662767	0.00890529325035181	0.0683103874700839
8_124836564_125836564	ENSG00000164983.6	TMEM65	Brain_Frontal_Cortex_BA9	COVID19_HGI_B1_ALL_leave_23andme_20210107	8_125302359_G_C	0.836301	0.0003091	2848	0.682011877636669	0.194071668152593	0.0897449461111426	0.0255289646025953	0.0086425434969999	0.0537190059487556
8_124836564_125836564	ENSG00000164983.6	TMEM65	Esophagus_Mucosa	COVID19_HGI_B2_ALL_leave_23andme_20210107	8_125336564_T_C	0.947284	2.639e-08	2861	0.0317581210563234	0.00940460111679845	0.69453145516063	0.205614411455017	0.0586914112112311	0.820687017953416
8_124836564_125836564	ENSG00000164983.6	TMEM65	Brain_Amygdala	COVID19_HGI_B1_ALL_eur_leave_ukbb_23andme_20210107	8_124994322_C_T	0.717907	0.0002313	3038	0.673244493841184	0.191201709287602	0.0985724807518977	0.0279856288226635	0.0089956872966528	0.0720979782168473
8_124836564_125836564	ENSG00000164983.6	TMEM65	Skin_Sun_Exposed_Lower_leg	COVID19_HGI_B2_ALL_eur_leave_23andme_20210107	8_125289043_T_C	0.0092971	0.000486	3009	0.726822698865229	0.240989615969951	0.0215277679877829	0.00713434801151084	0.00352556916552695	0.0586015912542242
8_124836564_125836564	ENSG00000164983.6	TMEM65	Testis	COVID19_HGI_B2_ALL_leave_UKBB_23andme_20210107	8_125336564_T_C	0.819478	8.758e-08	2625	0.0821434108526202	0.0274239972889319	0.625597607680707	0.208802924720162	0.0560320594575787	0.823046985645782
8_124836564_125836564	ENSG00000164983.6	TMEM65	Brain_Putamen_basal_ganglia	COVID19_HGI_A2_ALL_eur_leave_23andme_20210107	8_125616633_T_C	0.263852	0.0001024	3287	0.754597058658712	0.217471428274231	0.0201890353510778	0.00581646182819149	0.0019260158877885	0.260317643506706
8_124836564_125836564	ENSG00000164983.6	TMEM65	Thyroid	COVID19_HGI_B1_ALL_eur_leave_23andme_20210107	8_125193776_G_A	8.99423e-09	0.3574	3048	0.00134347270163962	0.87020328536121	0.000180655087060744	0.117003874271432	0.0112687125786578	0.042769320415625
8_124836564_125836564	ENSG00000164983.6	TMEM65	Brain_Cerebellum	COVID19_HGI_B2_ALL_leave_UKBB_23andme_20210107	8_125336564_T_C	0.0500593	8.758e-08	2625	0.0844861985235944	0.0224074476037867	0.643440090078899	0.170574225978289	0.0790920378154308	0.827320093677123
8_124836564_125836564	ENSG00000164983.6	TMEM65	Heart_Atrial_Appendage	COVID19_HGI_C2_ALL_leave_23andme_20210107	8_124857128_G_C	0.0713244	0.003551	3009	0.687775545262612	0.304016488649968	0.00529183725485229	0.0023385660601853	0.000577562772382387	0.0126018957709778
8_124836564_125836564	ENSG00000164983.6	TMEM65	Brain_Nucleus_accumbens_basal_ganglia	COVID19_HGI_A2_ALL_eur_leave_ukbb_23andme_20210107	8_125616633_T_C	0.236011	5.595e-05	3290	0.486237158569142	0.460920648706494	0.0253828771865373	0.0240578863862106	0.00340142915161652	0.236416646625086
8_124836564_125836564	ENSG00000164983.6	TMEM65	Brain_Cerebellum	COVID19_HGI_B1_ALL_eur_leave_ukbb_23andme_20210107	8_124994322_C_T	0.202553	0.0002313	3048	0.659173707267027	0.203536542373625	0.0968432486308681	0.0298922464196144	0.0105542553088653	0.0693752309671919
8_124836564_125836564	ENSG00000164983.6	TMEM65	Brain_Amygdala	COVID19_HGI_C2_ALL_eur_leave_23andme_20210107	8_125751663_C_T	0.597932	0.00281	3162	0.765882717830274	0.226151278936387	0.00572688668229399	0.00169049717310796	0.000548619377937387	0.0191403288908542
8_124836564_125836564	ENSG00000164983.6	TMEM65	Brain_Frontal_Cortex_BA9	COVID19_HGI_B2_ALL_leave_23andme_20210107	8_125336564_T_C	0.556504	2.639e-08	2858	0.0317158639228837	0.00905465725349548	0.693606860037783	0.197952235414746	0.0676703833710918	0.815007702108991
8_124836564_125836564	ENSG00000164983.6	TMEM65	Brain_Cerebellum	COVID19_HGI_A2_ALL_eur_leave_ukbb_23andme_20210107	8_125616633_T_C	0.603107	5.595e-05	3297	0.710664293648814	0.236246172200814	0.0371643491031545	0.0123509725072277	0.00357421253998969	0.296220619886186
8_124836564_125836564	ENSG00000164983.6	TMEM65	Whole_Blood	COVID19_HGI_B1_ALL_eur_leave_ukbb_23andme_20210107	8_124994322_C_T	0.291449	0.0002313	3050	0.599658836832231	0.263256669752627	0.0881416461172253	0.0386848713177237	0.0102579759801928	0.0590297801992679
8_124836564_125836564	ENSG00000164983.6	TMEM65	Brain_Caudate_basal_ganglia	COVID19_HGI_B2_ALL_eur_leave_23andme_20210107	8_125381163_T_C	0.662969	0.0007663	3005	0.736208639533419	0.233179512644565	0.0217917189291424	0.00690017563040954	0.00191995326246425	0.0401575463872086
8_124836564_125836564	ENSG00000164983.6	TMEM65	Ovary	COVID19_HGI_C2_ALL_leave_UKBB_23andme_20210107	8_125211239_G_A	0.84186	0.002996	2917	0.767669610212409	0.22334151444986	0.00644168870339022	0.00187343522919088	0.000673751405149518	0.0239808499214267
8_124836564_125836564	ENSG00000164983.6	TMEM65	Uterus	COVID19_HGI_A2_ALL_eur_leave_ukbb_23andme_20210107	8_125616633_T_C	0.402314	5.595e-05	3279	0.725785968706011	0.221293969765145	0.0377993670569867	0.0115215230427187	0.00359917142913961	0.320167019242868
8_124836564_125836564	ENSG00000164983.6	TMEM65	Brain_Caudate_basal_ganglia	COVID19_HGI_B1_ALL_eur_leave_ukbb_23andme_20210107	8_124994322_C_T	0.763089	0.0002313	3041	0.652841907608098	0.209637702600797	0.0956735428826459	0.0307111287318513	0.0111357181766077	0.053149737091298
8_124836564_125836564	ENSG00000164983.6	TMEM65	Stomach	COVID19_HGI_C2_ALL_leave_UKBB_23andme_20210107	8_125211239_G_A	0.0350094	0.002996	2918	0.76049836246868	0.230561816689427	0.00638575902249977	0.00193536469722614	0.000618697122167361	0.0352356936344458
8_124836564_125836564	ENSG00000164983.6	TMEM65	Brain_Cerebellum	COVID19_HGI_C2_ALL_eur_leave_23andme_20210107	8_125751663_C_T	0.8337	0.00281	3172	0.751483815709139	0.240497277026431	0.00565381445402184	0.00180883331427909	0.000556259496129317	0.0171137372298991
8_124836564_125836564	ENSG00000164983.6	TMEM65	Uterus	COVID19_HGI_B2_ALL_eur_leave_ukbb_23andme_20210107	8_125616633_T_C	0.402314	0.0001452	2992	0.762851454804242	0.211456395422945	0.0187215273790115	0.00518767651106177	0.00178294588273994	0.160112651203333
8_124836564_125836564	ENSG00000164983.6	TMEM65	Esophagus_Mucosa	COVID19_HGI_B1_ALL_eur_leave_23andme_20210107	8_125231096_C_A	0.375996	0.0002418	3048	0.665278171659806	0.209191579658214	0.089459120288887	0.0281217796657938	0.00794934872729968	0.047897781817034
8_124836564_125836564	ENSG00000164983.6	TMEM65	Brain_Anterior_cingulate_cortex_BA24	COVID19_HGI_B2_ALL_eur_leave_23andme_20210107	8_125381163_T_C	0.315627	0.0007663	3006	0.729091568901651	0.240241306711531	0.0215844166759945	0.0071102596610923	0.00197244804973113	0.0404816232058309
8_124836564_125836564	ENSG00000164983.6	TMEM65	Artery_Coronary	COVID19_HGI_C2_ALL_eur_leave_23andme_20210107	8_125751663_C_T	0.0579179	0.00281	3173	0.7477362721534	0.244229577233035	0.00562917672123853	0.00183806457346158	0.00056690931886497	0.0255632729134588
8_124836564_125836564	ENSG00000164983.6	TMEM65	Cells_Transformed_fibroblasts	COVID19_HGI_A2_ALL_eur_leave_ukbb_23andme_20210107	8_125194046_G_C	1.53897e-78	0.8464	3299	1.40641345620916e-52	0.948544068945522	7.36022976119977e-54	0.049638651212833	0.00181727984165217	0.999893052290147
8_124836564_125836564	ENSG00000164983.6	TMEM65	Brain_Cortex	COVID19_HGI_B2_ALL_eur_leave_23andme_20210107	8_125616633_T_C	0.00656286	0.0005708	3007	0.74959059562647	0.219480844926811	0.0221939049458984	0.00649615814598839	0.00223849635483215	0.0553032764949226
8_124836564_125836564	ENSG00000164983.6	TMEM65	Esophagus_Gastroesophageal_Junction	COVID19_HGI_B1_ALL_leave_UKBB_23andme_20210107	8_125304655_A_G	0.0747381	0.0003169	2672	0.723846856556538	0.177688404628126	0.0729654522011925	0.0179038103372082	0.00759547627693552	0.097843351242482
8_124836564_125836564	ENSG00000164983.6	TMEM65	Lung	COVID19_HGI_A2_ALL_eur_leave_23andme_20210107	8_125194046_G_C	7.0744e-20	0.9939	3298	2.3710289439146e-11	0.972350202659753	6.36292083800692e-13	0.0260925458265153	0.00155725148938648	0.122660640914993
8_124836564_125836564	ENSG00000164983.6	TMEM65	Brain_Spinal_cord_cervical_c-1	COVID19_HGI_B1_ALL_leave_UKBB_23andme_20210107	8_125302359_G_C	0.904554	0.000242	2666	0.727878849961997	0.174493520568056	0.0732412632327774	0.0175512047142151	0.0068351615229547	0.094264583777675
8_124836564_125836564	ENSG00000164983.6	TMEM65	Brain_Nucleus_accumbens_basal_ganglia	COVID19_HGI_B1_ALL_leave_23andme_20210107	8_125302359_G_C	0.798048	0.0003091	2850	0.464229534308189	0.412238493501117	0.0610969196245376	0.0542462268074731	0.00818882575868266	0.0371912744800955
8_124836564_125836564	ENSG00000164983.6	TMEM65	Brain_Spinal_cord_cervical_c-1	COVID19_HGI_A2_ALL_eur_leave_23andme_20210107	8_125616633_T_C	0.0881309	0.0001024	3286	0.74866900828252	0.223390946784933	0.0199921494456392	0.00596335547475964	0.00198454001214806	0.268922607062398
8_124836564_125836564	ENSG00000164983.6	TMEM65	Brain_Hippocampus	COVID19_HGI_A2_ALL_eur_leave_ukbb_23andme_20210107	8_125616633_T_C	0.689685	5.595e-05	3292	0.598563302015756	0.348325203006408	0.031273935763363	0.0181957700138572	0.00364178920061597	0.25106693355275
8_124836564_125836564	ENSG00000164983.6	TMEM65	Skin_Sun_Exposed_Lower_leg	COVID19_HGI_C2_ALL_leave_UKBB_23andme_20210107	8_125211239_G_A	0.777998	0.002996	2918	0.750379026708587	0.240663303615039	0.00630078889919542	0.0020201669305631	0.000636713846616497	0.0222731283621928
8_124836564_125836564	ENSG00000164983.6	TMEM65	Brain_Anterior_cingulate_cortex_BA24	COVID19_HGI_A2_ALL_eur_leave_23andme_20210107	8_125616633_T_C	0.45823	0.0001024	3289	0.715375007971645	0.25667862325049	0.0191391836483863	0.00686525255180219	0.00194193257767742	0.232880898330612
8_124836564_125836564	ENSG00000164983.6	TMEM65	Nerve_Tibial	COVID19_HGI_B2_ALL_leave_UKBB_23andme_20210107	8_125336564_T_C	0.271264	8.758e-08	2625	0.072801490975051	0.0368754350934247	0.55445029755698	0.280785259105564	0.0550875172689803	0.837031924392371
8_124836564_125836564	ENSG00000164983.6	TMEM65	Brain_Cerebellum	COVID19_HGI_B2_ALL_leave_23andme_20210107	8_125336564_T_C	0.0500593	2.639e-08	2861	0.0310927172761425	0.00897648424933876	0.679979465296406	0.196226713799281	0.0837246193788321	0.817063186567805
8_124836564_125836564	ENSG00000164983.6	TMEM65	Adipose_Subcutaneous	COVID19_HGI_C2_ALL_eur_leave_ukbb_23andme_20210107	8_125154360_C_T	5.57778e-05	0.4922	3173	0.348141490155789	0.642178925930522	0.00309177289164659	0.00570217317853094	0.00088563784351109	0.013922845525841
8_124836564_125836564	ENSG00000164983.6	TMEM65	Whole_Blood	COVID19_HGI_A2_ALL_eur_leave_23andme_20210107	8_125616633_T_C	0.0511164	0.0001024	3298	0.656210564984425	0.314565512253448	0.0176101430089083	0.00843854141794132	0.00317523833527789	0.216751080110169
8_124836564_125836564	ENSG00000164983.6	TMEM65	Esophagus_Gastroesophageal_Junction	COVID19_HGI_C2_ALL_eur_leave_ukbb_23andme_20210107	8_125005333_G_T	0.962822	0.004149	3173	0.765045266824803	0.225515196819515	0.00679420949164375	0.00200211081326333	0.000643216050774233	0.0232291847529719
8_124836564_125836564	ENSG00000164983.6	TMEM65	Brain_Hippocampus	COVID19_HGI_A2_ALL_leave_23andme_20210107	8_125616633_T_C	0.689685	4.4e-05	2845	0.630790511779582	0.338905238262528	0.0183230743259506	0.00984231147898757	0.00213886415295199	0.405312411999325
8_124836564_125836564	ENSG00000164983.6	TMEM65	Lung	COVID19_HGI_B2_ALL_eur_leave_ukbb_23andme_20210107	8_125194046_G_C	7.0744e-20	0.2402	3010	2.39926324440967e-11	0.973057219187143	5.90724014601167e-13	0.0239547109569091	0.00298806983136548	0.1162921008013
8_124836564_125836564	ENSG00000164983.6	TMEM65	Heart_Atrial_Appendage	COVID19_HGI_C2_ALL_eur_leave_ukbb_23andme_20210107	8_125005333_G_T	0.196453	0.004149	3173	0.678711705545972	0.311646979353604	0.00602749891003006	0.00276682566491655	0.000846990525477062	0.0183134371673191
8_124836564_125836564	ENSG00000164983.6	TMEM65	Brain_Spinal_cord_cervical_c-1	COVID19_HGI_B2_ALL_eur_leave_ukbb_23andme_20210107	8_125616633_T_C	0.0881309	0.0001452	3003	0.766245919117407	0.207962866904714	0.0188391969493761	0.00511120881466382	0.00184080821383873	0.172314603946645
8_124836564_125836564	ENSG00000164983.6	TMEM65	Brain_Cerebellum	COVID19_HGI_B1_ALL_eur_leave_23andme_20210107	8_125231096_C_A	0.556434	0.0002418	3046	0.667512009262493	0.20600177868583	0.0897373864143689	0.0276849115642141	0.00906391407309378	0.0439728901506876
8_124836564_125836564	ENSG00000164983.6	TMEM65	Spleen	COVID19_HGI_B1_ALL_eur_leave_ukbb_23andme_20210107	8_124994322_C_T	0.144079	0.0002313	3047	0.642856815133357	0.221014511566569	0.0943565776765691	0.0324304994965648	0.00934159612694052	0.081340981133481
8_124836564_125836564	ENSG00000164983.6	TMEM65	Brain_Cerebellar_Hemisphere	COVID19_HGI_B1_ALL_eur_leave_23andme_20210107	8_125231096_C_A	0.282559	0.0002418	3043	0.653156648787297	0.217035658342648	0.0877007332698558	0.0291288616394078	0.0129780979607912	0.0370908801155418
8_124836564_125836564	ENSG00000164983.6	TMEM65	Testis	COVID19_HGI_A2_ALL_leave_23andme_20210107	8_125616633_T_C	0.22125	4.4e-05	2845	0.714154517166793	0.25545480985602	0.0207446149773936	0.00741817140684	0.00222788659295329	0.486592112499015
8_124836564_125836564	ENSG00000164983.6	TMEM65	Lung	COVID19_HGI_B1_ALL_leave_23andme_20210107	8_125194046_G_C	7.0744e-20	0.718	2853	2.16394402201319e-11	0.877619976649851	2.85028608039968e-12	0.115590840787509	0.00678918253815106	0.147731203320225
8_124836564_125836564	ENSG00000164983.6	TMEM65	Whole_Blood	COVID19_HGI_A2_ALL_eur_leave_ukbb_23andme_20210107	8_125616633_T_C	0.0511164	5.595e-05	3299	0.63736282571421	0.305655341848067	0.0333553182230533	0.015988323265532	0.00763819094913764	0.215626664108329
8_124836564_125836564	ENSG00000164983.6	TMEM65	Brain_Hippocampus	COVID19_HGI_C2_ALL_leave_23andme_20210107	8_124844966_G_A	0.241316	0.002198	3007	0.638145829696388	0.353578851016885	0.00490587243200288	0.00271755554188196	0.000651891312842078	0.0131091439845584
8_124836564_125836564	ENSG00000164983.6	TMEM65	Brain_Cerebellum	COVID19_HGI_B2_ALL_eur_leave_23andme_20210107	8_125381163_T_C	0.128641	0.0007663	3009	0.743422578391035	0.225832677425522	0.022019439967228	0.00668690168046783	0.00203840253574755	0.0438455300276952
8_124836564_125836564	ENSG00000164983.6	TMEM65	Colon_Sigmoid	COVID19_HGI_A2_ALL_leave_UKBB_23andme_20210107	8_125616633_T_C	0.771873	2.668e-05	2849	0.719168229267091	0.225882770485557	0.0390326966865581	0.0122560772151532	0.00366022634563988	0.575137829889469
8_124836564_125836564	ENSG00000164983.6	TMEM65	Lung	COVID19_HGI_C2_ALL_leave_23andme_20210107	8_125194046_G_C	7.0744e-20	0.731	3009	2.41761384745449e-11	0.99145449934596	1.86014450701667e-13	0.00762746580677848	0.000918034822900994	0.144691551085129
8_124836564_125836564	ENSG00000164983.6	TMEM65	Brain_Caudate_basal_ganglia	COVID19_HGI_A2_ALL_eur_leave_23andme_20210107	8_125616633_T_C	0.434667	0.0001024	3292	0.721577041229026	0.250489582544295	0.0193208083237602	0.00670515355754182	0.00190741434537706	0.240118641836394
8_124836564_125836564	ENSG00000164983.6	TMEM65	Heart_Atrial_Appendage	COVID19_HGI_B1_ALL_leave_UKBB_23andme_20210107	8_125302359_G_C	0.833175	0.000242	2672	0.645082484473644	0.257209656588744	0.0650258197025295	0.0259205721028316	0.00676146713225088	0.0784676431489443
8_124836564_125836564	ENSG00000164983.6	TMEM65	Heart_Left_Ventricle	COVID19_HGI_B1_ALL_leave_UKBB_23andme_20210107	8_125304655_A_G	1.32031e-05	0.0003169	2672	0.615086682605662	0.25152497074776	0.0620021728805395	0.0253082260245221	0.0460779477415164	0.292520191117472
8_124836564_125836564	ENSG00000164983.6	TMEM65	Ovary	COVID19_HGI_A2_ALL_leave_UKBB_23andme_20210107	8_125616633_T_C	0.333637	2.668e-05	2849	0.735939038014456	0.20882118237764	0.0399429286244891	0.0113297564234846	0.00396709455993055	0.596276962614329
8_124836564_125836564	ENSG00000164983.6	TMEM65	Brain_Cerebellar_Hemisphere	COVID19_HGI_B1_ALL_eur_leave_ukbb_23andme_20210107	8_124994322_C_T	0.522562	0.0002313	3045	0.647967558152361	0.215420997963097	0.0951173803535339	0.0316125056150168	0.0098815579159915	0.0629728785942732
8_124836564_125836564	ENSG00000164983.6	TMEM65	Esophagus_Muscularis	COVID19_HGI_B2_ALL_leave_23andme_20210107	8_125336564_T_C	0.131505	2.639e-08	2861	0.0282696512101936	0.0123015751936714	0.618240668491622	0.268955992349136	0.0722321127553767	0.814234177214192
8_124836564_125836564	ENSG00000164983.6	TMEM65	Skin_Sun_Exposed_Lower_leg	COVID19_HGI_C2_ALL_leave_23andme_20210107	8_125751663_C_T	0.0570575	0.006535	3009	0.745851183538567	0.24596409495359	0.005738679001909	0.0018919266069136	0.000554115899021022	0.015448286272405
8_124836564_125836564	ENSG00000164983.6	TMEM65	Minor_Salivary_Gland	COVID19_HGI_A2_ALL_eur_leave_23andme_20210107	8_125616633_T_C	0.814968	0.0001024	3275	0.730240792407055	0.242022703344835	0.0193798502455997	0.00642110160963349	0.00193555239287712	0.242090148419344
8_124836564_125836564	ENSG00000164983.6	TMEM65	Adipose_Visceral_Omentum	COVID19_HGI_C2_ALL_leave_UKBB_23andme_20210107	8_125180387_A_G	2.17194e-09	0.4516	2918	0.00113864508882936	0.989447380755257	9.56098462304922e-06	0.00830710274728072	0.00109731042400984	0.0373928716837039
8_124836564_125836564	ENSG00000164983.6	TMEM65	Minor_Salivary_Gland	COVID19_HGI_B2_ALL_leave_UKBB_23andme_20210107	8_125336564_T_C	0.0768875	8.758e-08	2623	0.0849544693682038	0.0225713930910736	0.647005435203748	0.171828015796653	0.0736406865403213	0.832126896918686
8_124836564_125836564	ENSG00000164983.6	TMEM65	Brain_Anterior_cingulate_cortex_BA24	COVID19_HGI_A2_ALL_leave_23andme_20210107	8_125616633_T_C	0.45823	4.4e-05	2843	0.738468036451465	0.231265971079763	0.0214419011058008	0.00671284706975586	0.00211124429321565	0.490154559928547
8_124836564_125836564	ENSG00000164983.6	TMEM65	Artery_Tibial	COVID19_HGI_C2_ALL_eur_leave_23andme_20210107	8_125751663_C_T	0.0975662	0.00281	3173	0.741028023060953	0.250897721438391	0.00557867506572472	0.00188822386043383	0.000607356574497412	0.0242038694796418
8_124836564_125836564	ENSG00000164983.6	TMEM65	Spleen	COVID19_HGI_A2_ALL_eur_leave_23andme_20210107	8_125616633_T_C	0.728727	0.0001024	3296	0.709893596994205	0.262282265173353	0.0189420663679077	0.00699658314849765	0.00188548831603696	0.226542266907517
8_124836564_125836564	ENSG00000164983.6	TMEM65	Vagina	COVID19_HGI_C2_ALL_leave_23andme_20210107	8_124844966_G_A	0.294117	0.002198	3002	0.759288507310402	0.23251201875919	0.00581821156884581	0.00178107318585324	0.000600189175708445	0.0163872387822051
8_124836564_125836564	ENSG00000164983.6	TMEM65	Skin_Not_Sun_Exposed_Suprapubic	COVID19_HGI_C2_ALL_eur_leave_23andme_20210107	8_125751663_C_T	0.924518	0.00281	3173	0.778796014887339	0.213210620683845	0.00586300352258123	0.00160458595678167	0.000525774949453504	0.0162873287096712
8_124836564_125836564	ENSG00000164983.6	TMEM65	Esophagus_Muscularis	COVID19_HGI_B2_ALL_leave_UKBB_23andme_20210107	8_125336564_T_C	0.131505	8.758e-08	2625	0.0773841093331587	0.0306480116210938	0.589351150248494	0.233343517313214	0.0692732114840394	0.818118254337339
8_124836564_125836564	ENSG00000164983.6	TMEM65	Adipose_Subcutaneous	COVID19_HGI_B2_ALL_eur_leave_ukbb_23andme_20210107	8_125616633_T_C	0.842315	0.0001452	3010	0.347936441221678	0.624337816877941	0.00856656358419245	0.0153680670002441	0.00379111131594459	0.0280868162975823
8_124836564_125836564	ENSG00000164983.6	TMEM65	Brain_Hypothalamus	COVID19_HGI_C2_ALL_leave_UKBB_23andme_20210107	8_125211239_G_A	0.776241	0.002996	2916	0.762637484813444	0.22840618598386	0.00639838683151255	0.00191564317291255	0.000642299198270389	0.0255545598785733
8_124836564_125836564	ENSG00000164983.6	TMEM65	Brain_Putamen_basal_ganglia	COVID19_HGI_C2_ALL_eur_leave_ukbb_23andme_20210107	8_125005333_G_T	0.903009	0.004149	3163	0.776123953445066	0.214514064368604	0.00684928483053663	0.0018924638808535	0.000620233474939464	0.0258387615632063
8_124836564_125836564	ENSG00000164983.6	TMEM65	Pancreas	COVID19_HGI_B2_ALL_leave_UKBB_23andme_20210107	8_125336564_T_C	0.624334	8.758e-08	2625	0.0860450640005091	0.0232294198793481	0.655312284122601	0.176854834332085	0.0585583976654574	0.831298175351885
8_124836564_125836564	ENSG00000164983.6	TMEM65	Esophagus_Gastroesophageal_Junction	COVID19_HGI_C2_ALL_eur_leave_23andme_20210107	8_125751663_C_T	0.885195	0.00281	3173	0.76615105345467	0.22584115359657	0.00576780856522984	0.00169965774033336	0.000540326643196928	0.0168063181861927
8_124836564_125836564	ENSG00000164983.6	TMEM65	Skin_Not_Sun_Exposed_Suprapubic	COVID19_HGI_A2_ALL_eur_leave_ukbb_23andme_20210107	8_125616633_T_C	0.152788	5.595e-05	3299	0.735863315043375	0.210654204489687	0.0385101767026314	0.0110202836935576	0.00395202007074939	0.345069383824173
8_124836564_125836564	ENSG00000164983.6	TMEM65	Brain_Substantia_nigra	COVID19_HGI_B1_ALL_leave_UKBB_23andme_20210107	8_125302359_G_C	0.278714	0.000242	2663	0.668525444130093	0.233744846152818	0.0671512227895756	0.023471808563744	0.00710667836376934	0.0921002806980857
8_124836564_125836564	ENSG00000164983.6	TMEM65	Esophagus_Muscularis	COVID19_HGI_C2_ALL_eur_leave_23andme_20210107	8_124842159_G_C	0.0080169	0.01484	3173	0.675592778868278	0.316250722215562	0.00508605946437484	0.00238013736385348	0.000690302087931547	0.0123159565200282
8_124836564_125836564	ENSG00000164983.6	TMEM65	Brain_Putamen_basal_ganglia	COVID19_HGI_C2_ALL_leave_23andme_20210107	8_124844966_G_A	0.700903	0.002198	3001	0.787013239227994	0.204881259476066	0.00600325148717447	0.00156227201104553	0.000539977797720073	0.0164119131655307
8_124836564_125836564	ENSG00000164983.6	TMEM65	Minor_Salivary_Gland	COVID19_HGI_B1_ALL_eur_leave_ukbb_23andme_20210107	8_124994322_C_T	0.912746	0.0002313	3030	0.660825248456073	0.202706418904819	0.0965201992813943	0.0295969678557104	0.0103511655020039	0.0626523707065291
8_124836564_125836564	ENSG00000164983.6	TMEM65	Artery_Aorta	COVID19_HGI_A2_ALL_leave_23andme_20210107	8_125616633_T_C	0.787474	4.4e-05	2845	0.719709879417496	0.249944799309207	0.0209059860087048	0.00725816445837425	0.00218117080621807	0.411554465585547
8_124836564_125836564	ENSG00000164983.6	TMEM65	Whole_Blood	COVID19_HGI_B2_ALL_eur_leave_23andme_20210107	8_125275455_T_C	0.0161057	0.0004093	3009	0.670384507110276	0.297362204261338	0.0198561246837866	0.00880398059174853	0.0035931833528512	0.0475176504452517
8_124836564_125836564	ENSG00000164983.6	TMEM65	Stomach	COVID19_HGI_B1_ALL_leave_UKBB_23andme_20210107	8_125304655_A_G	0.0522222	0.0003169	2672	0.705709614374318	0.195375672501826	0.0711371758668808	0.0196862323826311	0.00809130487434491	0.0982786213397101
8_124836564_125836564	ENSG00000164983.6	TMEM65	Heart_Left_Ventricle	COVID19_HGI_B2_ALL_eur_leave_ukbb_23andme_20210107	8_125616633_T_C	0.133552	0.0001452	3010	0.671402001026463	0.301152431099937	0.0165306281576949	0.00741118796750174	0.00350375174840336	0.0854408381894764
8_124836564_125836564	ENSG00000164983.6	TMEM65	Heart_Atrial_Appendage	COVID19_HGI_B2_ALL_leave_23andme_20210107	8_125336564_T_C	0.309561	2.639e-08	2861	0.0287013234571359	0.0122432309834477	0.62768108700031	0.267688585077836	0.0636857734812711	0.798817704703514
8_124836564_125836564	ENSG00000164983.6	TMEM65	Whole_Blood	COVID19_HGI_C2_ALL_eur_leave_23andme_20210107	8_125751663_C_T	0.0442035	0.00281	3173	0.675761778992181	0.316094171439491	0.00508733174659357	0.00237897135958165	0.000677746462152446	0.0274247527651251
8_124836564_125836564	ENSG00000164983.6	TMEM65	Cells_EBV-transformed_lymphocytes	COVID19_HGI_A2_ALL_eur_leave_23andme_20210107	8_125616633_T_C	0.353736	0.0001024	3283	0.731596222155356	0.240453737403126	0.0195728603513076	0.00643106608673744	0.00194611400347387	0.244280566099443
8_124836564_125836564	ENSG00000164983.6	TMEM65	Uterus	COVID19_HGI_C2_ALL_leave_UKBB_23andme_20210107	8_125211239_G_A	0.182398	0.002996	2906	0.781518572544095	0.209597013152617	0.00653005762724445	0.0017507054314422	0.000603651244601577	0.0284436982498318
8_124836564_125836564	ENSG00000164983.6	TMEM65	Colon_Sigmoid	COVID19_HGI_C2_ALL_leave_UKBB_23andme_20210107	8_125211239_G_A	0.905664	0.002996	2918	0.752674638348294	0.238367039910883	0.00632006471024757	0.00200088498605282	0.000637372044523084	0.0239589909725932
8_124836564_125836564	ENSG00000164983.6	TMEM65	Stomach	COVID19_HGI_B1_ALL_eur_leave_23andme_20210107	8_125231096_C_A	0.00519209	0.0002418	3048	0.661966072735917	0.207987394530962	0.0890137465059149	0.0279547256921364	0.0130780605350693	0.23216289012588
8_124836564_125836564	ENSG00000164983.6	TMEM65	Uterus	COVID19_HGI_B2_ALL_eur_leave_23andme_20210107	8_125381163_T_C	0.307997	0.0007663	2991	0.758992182828465	0.210316504060839	0.0224270805045779	0.00621248547041008	0.00205174713570815	0.040586092201487
8_124836564_125836564	ENSG00000164983.6	TMEM65	Brain_Hypothalamus	COVID19_HGI_B1_ALL_leave_UKBB_23andme_20210107	8_125302359_G_C	0.854435	0.000242	2669	0.709042527132139	0.192961784465128	0.0714123811561771	0.0194273066352692	0.00715600061128644	0.0867276196659011
8_124836564_125836564	ENSG00000164983.6	TMEM65	Artery_Aorta	COVID19_HGI_B1_ALL_leave_UKBB_23andme_20210107	8_125302359_G_C	0.126166	0.000242	2672	0.678951612629839	0.223095837376733	0.0684399068525838	0.0224815498972654	0.00703109324357906	0.110615915791228
8_124836564_125836564	ENSG00000164983.6	TMEM65	Adipose_Subcutaneous	COVID19_HGI_B2_ALL_leave_UKBB_23andme_20210107	8_125336564_T_C	0.334073	8.758e-08	2625	0.0411316763918695	0.0713908477057366	0.313255537888707	0.543676406388571	0.0305455316251161	0.80812295376364
8_124836564_125836564	ENSG00000164983.6	TMEM65	Brain_Caudate_basal_ganglia	COVID19_HGI_C2_ALL_leave_UKBB_23andme_20210107	8_125211239_G_A	0.747257	0.002996	2917	0.757451296177722	0.23355649585971	0.00635683476142	0.00195942374160772	0.000675949459541383	0.0238649071871454
8_124836564_125836564	ENSG00000164983.6	TMEM65	Brain_Hypothalamus	COVID19_HGI_B1_ALL_eur_leave_23andme_20210107	8_125231096_C_A	0.713557	0.0002418	3039	0.667530315917808	0.206781874445717	0.0895694057729662	0.0277376694104868	0.00838073445302253	0.0483232349934479
8_124836564_125836564	ENSG00000164983.6	TMEM65	Brain_Anterior_cingulate_cortex_BA24	COVID19_HGI_C2_ALL_leave_23andme_20210107	8_124844966_G_A	0.920263	0.002198	3006	0.745867924715116	0.245928165682708	0.00572870133820439	0.00188828504078678	0.000586923223185214	0.0146257846580751
8_124836564_125836564	ENSG00000164983.6	TMEM65	Whole_Blood	COVID19_HGI_C2_ALL_eur_leave_ukbb_23andme_20210107	8_125116233_C_T	0.00163805	0.02303	3173	0.674766829035669	0.315628773880907	0.0059924652739932	0.00280222444542243	0.000809707364008499	0.0232540628547667
8_124836564_125836564	ENSG00000164983.6	TMEM65	Adipose_Subcutaneous	COVID19_HGI_B2_ALL_eur_leave_23andme_20210107	8_125381163_T_C	0.119176	0.0007663	3009	0.346975681435532	0.622560351724537	0.0102770757971774	0.0184378715802286	0.00174901946252535	0.0262436833435461
8_124836564_125836564	ENSG00000164983.6	TMEM65	Liver	COVID19_HGI_B2_ALL_eur_leave_ukbb_23andme_20210107	8_125616633_T_C	0.579997	0.0001452	3009	0.762534301398151	0.211638362076642	0.0187702791181603	0.00520776701277402	0.00184929039427218	0.147277237895084
8_124836564_125836564	ENSG00000164983.6	TMEM65	Thyroid	COVID19_HGI_B1_ALL_eur_leave_ukbb_23andme_20210107	8_125189598_A_G	8.08326e-09	0.02448	3050	0.00124183231578479	0.804368264755917	0.00018253236305673	0.118155079454686	0.076052291110556	0.0311621779001355
8_124836564_125836564	ENSG00000164983.6	TMEM65	Small_Intestine_Terminal_Ileum	COVID19_HGI_B2_ALL_eur_leave_ukbb_23andme_20210107	8_125616633_T_C	0.133522	0.0001452	2957	0.713134219348797	0.26126771494664	0.0173837440473026	0.00636695525339383	0.00184736640386693	0.158890438992097
8_124836564_125836564	ENSG00000164983.6	TMEM65	Breast_Mammary_Tissue	COVID19_HGI_A2_ALL_leave_UKBB_23andme_20210107	8_125616633_T_C	0.512071	2.668e-05	2849	0.749914690629243	0.194972171345615	0.0407014540811345	0.0105782380594275	0.00383344588458059	0.59244806425865
8_124836564_125836564	ENSG00000164983.6	TMEM65	Artery_Aorta	COVID19_HGI_C2_ALL_eur_leave_ukbb_23andme_20210107	8_125005333_G_T	0.825726	0.004149	3173	0.717688008463791	0.272823009224077	0.0063736394310119	0.00242219181952605	0.00069315106159445	0.0203411028145968
8_124836564_125836564	ENSG00000164983.6	TMEM65	Cells_EBV-transformed_lymphocytes	COVID19_HGI_A2_ALL_leave_23andme_20210107	8_125616633_T_C	0.353736	4.4e-05	2841	0.755129835751719	0.214546099366541	0.0219217801537485	0.00622619975250629	0.00217608497548623	0.49984701507521
8_124836564_125836564	ENSG00000164983.6	TMEM65	Brain_Cerebellum	COVID19_HGI_B2_ALL_eur_leave_ukbb_23andme_20210107	8_125616633_T_C	0.603107	0.0001452	3010	0.747118278683136	0.227009735013364	0.0183948430833485	0.00558733022499348	0.001889812995158	0.138820936472882
8_124836564_125836564	ENSG00000164983.6	TMEM65	Esophagus_Mucosa	COVID19_HGI_C2_ALL_eur_leave_23andme_20210107	8_125751663_C_T	0.479452	0.00281	3173	0.746064328554882	0.245879465104759	0.00561658984223519	0.00185046316650869	0.00058915333161523	0.0151753659302665
8_124836564_125836564	ENSG00000164983.6	TMEM65	Cells_EBV-transformed_lymphocytes	COVID19_HGI_C2_ALL_eur_leave_ukbb_23andme_20210107	8_125005333_G_T	0.259989	0.004149	3158	0.752632708315433	0.237965183124003	0.00663590997519135	0.00209745363931124	0.000668744946061415	0.0246231873380937
8_124836564_125836564	ENSG00000164983.6	TMEM65	Colon_Transverse	COVID19_HGI_A2_ALL_leave_23andme_20210107	8_125616633_T_C	0.0816059	4.4e-05	2845	0.720507373214365	0.248927029603448	0.020929151446107	0.00722837358988978	0.00240807214619042	0.533517008321137
8_124836564_125836564	ENSG00000164983.6	TMEM65	Brain_Frontal_Cortex_BA9	COVID19_HGI_A2_ALL_eur_leave_ukbb_23andme_20210107	8_125616633_T_C	0.1134	5.595e-05	3288	0.712347142376751	0.234262036099671	0.0371848243405312	0.0122245966955193	0.0039814004875282	0.313003771261165
8_124836564_125836564	ENSG00000164983.6	TMEM65	Brain_Frontal_Cortex_BA9	COVID19_HGI_B2_ALL_leave_UKBB_23andme_20210107	8_125336564_T_C	0.556504	8.758e-08	2625	0.0861186873812707	0.0225435071197268	0.655872993866642	0.171625697227562	0.0638391144047977	0.82578078475369
8_124836564_125836564	ENSG00000164983.6	TMEM65	Thyroid	COVID19_HGI_B2_ALL_eur_leave_ukbb_23andme_20210107	8_125189598_A_G	8.08326e-09	0.1532	3010	0.00149835072530926	0.971115655200154	3.68909813376078e-05	0.0239064530155405	0.00344265007765874	0.0225228659563435
8_124836564_125836564	ENSG00000164983.6	TMEM65	Prostate	COVID19_HGI_C2_ALL_leave_UKBB_23andme_20210107	8_125211239_G_A	0.502148	0.002996	2917	0.760744487464751	0.230271046461336	0.0063854410243517	0.0019321531629911	0.00066687188656981	0.0241490787505663
8_124836564_125836564	ENSG00000164983.6	TMEM65	Uterus	COVID19_HGI_C2_ALL_leave_23andme_20210107	8_124844966_G_A	0.949058	0.002198	2992	0.776892999310646	0.214985067928192	0.00593046513149739	0.00164055210673631	0.000550915522928518	0.0158531088899001
8_124836564_125836564	ENSG00000164983.6	TMEM65	Artery_Aorta	COVID19_HGI_A2_ALL_eur_leave_ukbb_23andme_20210107	8_125616633_T_C	0.787474	5.595e-05	3299	0.679926291248022	0.266863265832371	0.0355828060530273	0.0139621775342679	0.0036654593323124	0.257157527688781
8_124836564_125836564	ENSG00000164983.6	TMEM65	Uterus	COVID19_HGI_B1_ALL_leave_23andme_20210107	8_125302359_G_C	0.787609	0.0003091	2839	0.694243810701223	0.182026363698018	0.0912691879499205	0.0239216684653101	0.00853896918552908	0.054983225456947
8_124836564_125836564	ENSG00000164983.6	TMEM65	Stomach	COVID19_HGI_C2_ALL_eur_leave_ukbb_23andme_20210107	8_125005333_G_T	0.303046	0.004149	3173	0.745418235776609	0.245114248146361	0.00661990587011573	0.00217613769618712	0.00067147251072746	0.0238543429628903
8_124836564_125836564	ENSG00000164983.6	TMEM65	Brain_Hypothalamus	COVID19_HGI_B1_ALL_leave_23andme_20210107	8_125302359_G_C	0.854435	0.0003091	2850	0.678112799936426	0.1980177671845	0.08925922747491	0.0260563027507708	0.008553902653393	0.0528412419364062
8_124836564_125836564	ENSG00000164983.6	TMEM65	Stomach	COVID19_HGI_A2_ALL_eur_leave_23andme_20210107	8_125616633_T_C	0.706919	0.0001024	3298	0.724398176174137	0.247562502656725	0.0194400336698658	0.00664165847235607	0.00195762902691668	0.215627693264699
8_124836564_125836564	ENSG00000164983.6	TMEM65	Breast_Mammary_Tissue	COVID19_HGI_A2_ALL_eur_leave_ukbb_23andme_20210107	8_125616633_T_C	0.512071	5.595e-05	3299	0.725787108210066	0.221079251725832	0.0379828552589471	0.0115662285805336	0.00358455622462229	0.305593871380045
8_124836564_125836564	ENSG00000164983.6	TMEM65	Muscle_Skeletal	COVID19_HGI_B1_ALL_leave_23andme_20210107	8_125344856_G_C	6.58103e-10	0.5193	2853	0.00021542386891641	0.87659469764911	2.8375024894916e-05	0.11545487648259	0.00770662697448826	0.107477602741663
8_124836564_125836564	ENSG00000164983.6	TMEM65	Brain_Caudate_basal_ganglia	COVID19_HGI_A2_ALL_leave_UKBB_23andme_20210107	8_125616633_T_C	0.434667	2.668e-05	2849	0.726511693910614	0.218361779784583	0.0394312616069679	0.01184768975862	0.00384757493921552	0.592533044696711
8_124836564_125836564	ENSG00000164983.6	TMEM65	Brain_Nucleus_accumbens_basal_ganglia	COVID19_HGI_A2_ALL_eur_leave_23andme_20210107	8_125616633_T_C	0.236011	0.0001024	3289	0.499068077474724	0.473038751164468	0.0133509130045492	0.012652695050749	0.00188956330551096	0.177287378396587
8_124836564_125836564	ENSG00000164983.6	TMEM65	Colon_Sigmoid	COVID19_HGI_A2_ALL_leave_23andme_20210107	8_125616633_T_C	0.771873	4.4e-05	2845	0.738190047164713	0.231613866804347	0.0214427941579476	0.00672584498798098	0.00202744688501159	0.477864566219661
8_124836564_125836564	ENSG00000164983.6	TMEM65	Esophagus_Mucosa	COVID19_HGI_A2_ALL_leave_23andme_20210107	8_125616633_T_C	0.244296	4.4e-05	2845	0.749837473338656	0.21981497453351	0.0217811262214548	0.00638295714626208	0.00218346876011686	0.512507894119984
8_124836564_125836564	ENSG00000164983.6	TMEM65	Heart_Atrial_Appendage	COVID19_HGI_B1_ALL_leave_23andme_20210107	8_125302359_G_C	0.833175	0.0003091	2853	0.612959307054747	0.261476493093675	0.0807372724514466	0.0344305503866308	0.0103963770135006	0.0369271498774247
8_124836564_125836564	ENSG00000164983.6	TMEM65	Adrenal_Gland	COVID19_HGI_B1_ALL_leave_UKBB_23andme_20210107	8_125302359_G_C	0.0998653	0.000242	2672	0.72049829600344	0.181508602377825	0.0726279094837423	0.018289414883643	0.00707577725134919	0.114179565287693
8_124836564_125836564	ENSG00000164983.6	TMEM65	Heart_Left_Ventricle	COVID19_HGI_C2_ALL_eur_leave_23andme_20210107	8_125751663_C_T	0.521694	0.00281	3173	0.676039123235627	0.315838845958771	0.00508941967494093	0.00237707140163462	0.00065553972902629	0.0126438694573271
8_124836564_125836564	ENSG00000164983.6	TMEM65	Esophagus_Muscularis	COVID19_HGI_C2_ALL_eur_leave_ukbb_23andme_20210107	8_125005333_G_T	0.435842	0.004149	3173	0.674563781832834	0.315769039956965	0.00599066205359229	0.00280340671748796	0.000873109439121264	0.0155902021783028
8_124836564_125836564	ENSG00000164983.6	TMEM65	Skin_Not_Sun_Exposed_Suprapubic	COVID19_HGI_C2_ALL_leave_23andme_20210107	8_124844966_G_A	0.983005	0.002198	3009	0.788580467534044	0.203261072710519	0.00606744384165638	0.00156339031891429	0.000527625594866213	0.0135346323295783
8_124836564_125836564	ENSG00000164983.6	TMEM65	Skin_Not_Sun_Exposed_Suprapubic	COVID19_HGI_A2_ALL_leave_UKBB_23andme_20210107	8_125616633_T_C	0.152788	2.668e-05	2849	0.760721264934043	0.183708880664022	0.041287978512963	0.00996644346065227	0.00431543242832028	0.655521025506008
8_124836564_125836564	ENSG00000164983.6	TMEM65	Ovary	COVID19_HGI_B1_ALL_leave_UKBB_23andme_20210107	8_125302359_G_C	0.993451	0.000242	2671	0.71221780171905	0.190104453958766	0.0717791989356484	0.0191524849870742	0.00674606039946139	0.089984053041754
8_124836564_125836564	ENSG00000164983.6	TMEM65	Stomach	COVID19_HGI_B2_ALL_leave_UKBB_23andme_20210107	8_125336564_T_C	0.258919	8.758e-08	2625	0.0852807670026965	0.0231759884772046	0.649491459683658	0.176440852537892	0.0656109322985486	0.833826931171878
8_124836564_125836564	ENSG00000164983.6	TMEM65	Breast_Mammary_Tissue	COVID19_HGI_B1_ALL_leave_23andme_20210107	8_125302359_G_C	0.115576	0.0003091	2853	0.694911728454095	0.181119154693291	0.0915318144355916	0.0238479152295895	0.00858938718743218	0.0731501339721925
8_124836564_125836564	ENSG00000164983.6	TMEM65	Cells_Transformed_fibroblasts	COVID19_HGI_B2_ALL_leave_23andme_20210107	8_125194046_G_C	1.53897e-78	0.887	2861	6.48308197315899e-54	0.0437246168754875	1.41781195076313e-52	0.956231646766221	4.37363582907274e-05	0.999901590213936
8_124836564_125836564	ENSG00000164983.6	TMEM65	Adipose_Subcutaneous	COVID19_HGI_A2_ALL_leave_UKBB_23andme_20210107	8_125616633_T_C	0.842315	2.668e-05	2849	0.336834617612759	0.609231612026008	0.0182816244207706	0.0330633222612812	0.0025888236791819	0.338990149868984
8_124836564_125836564	ENSG00000164983.6	TMEM65	Skin_Sun_Exposed_Lower_leg	COVID19_HGI_B2_ALL_eur_leave_ukbb_23andme_20210107	8_125616633_T_C	0.454156	0.0001452	3010	0.731601843353414	0.242703921344636	0.0180128120164521	0.00597392001948317	0.00170750326601433	0.143553284194474
8_124836564_125836564	ENSG00000164983.6	TMEM65	Brain_Nucleus_accumbens_basal_ganglia	COVID19_HGI_B1_ALL_eur_leave_ukbb_23andme_20210107	8_125148829_T_C	9.47178e-06	0.0127	3042	0.44146752113443	0.39905404932286	0.0647120020030464	0.0584585648127223	0.0363078627269412	0.0494782322160333
8_124836564_125836564	ENSG00000164983.6	TMEM65	Brain_Amygdala	COVID19_HGI_B2_ALL_eur_leave_ukbb_23andme_20210107	8_125616633_T_C	0.312044	0.0001452	3002	0.761232350273593	0.213038097214373	0.0187089480269165	0.00523409013632745	0.00178651434878989	0.162347765869332
8_124836564_125836564	ENSG00000164983.6	TMEM65	Adipose_Subcutaneous	COVID19_HGI_C2_ALL_leave_UKBB_23andme_20210107	8_125154360_C_T	5.57778e-05	0.2962	2918	0.3531935741496	0.637568978592718	0.00296569876297088	0.00535262541881927	0.00091912307589186	0.0175989263866846
8_124836564_125836564	ENSG00000164983.6	TMEM65	Brain_Cerebellar_Hemisphere	COVID19_HGI_C2_ALL_leave_UKBB_23andme_20210107	8_125211239_G_A	0.355997	0.002996	2916	0.750244495927363	0.240762306444731	0.00629225486940511	0.00201857642639449	0.000682366332106969	0.0238394108229942
8_124836564_125836564	ENSG00000164983.6	TMEM65	Pancreas	COVID19_HGI_C2_ALL_leave_23andme_20210107	8_124844966_G_A	0.632564	0.002198	3009	0.756193991014575	0.235611654165578	0.0058182579492826	0.00181226382239677	0.000563833048167646	0.0139322239385096
8_124836564_125836564	ENSG00000164983.6	TMEM65	Brain_Frontal_Cortex_BA9	COVID19_HGI_B1_ALL_eur_leave_23andme_20210107	8_125231096_C_A	0.713214	0.0002418	3037	0.670752411522806	0.20337146569311	0.0899651572544506	0.0272687041601076	0.00864226136952589	0.0452077995723656
8_124836564_125836564	ENSG00000164983.6	TMEM65	Adipose_Subcutaneous	COVID19_HGI_B1_ALL_eur_leave_23andme_20210107	8_125231096_C_A	0.36857	0.0002418	3048	0.313620105245835	0.559732216838337	0.042172101709279	0.0752572699820933	0.00921830622445593	0.0191089877703086
8_124836564_125836564	ENSG00000164983.6	TMEM65	Skin_Sun_Exposed_Lower_leg	COVID19_HGI_B2_ALL_leave_23andme_20210107	8_125336564_T_C	0.436941	2.639e-08	2861	0.031182628298713	0.00983938991217087	0.681945766553024	0.215119766009429	0.0619124492266631	0.823302192234837
8_124836564_125836564	ENSG00000164983.6	TMEM65	Skin_Not_Sun_Exposed_Suprapubic	COVID19_HGI_B2_ALL_eur_leave_23andme_20210107	8_125285013_G_A	0.030258	0.0003097	3009	0.768530502734813	0.199548254863716	0.0227631118018743	0.00590717057714201	0.00325096002245476	0.0507092499022044
8_124836564_125836564	ENSG00000164983.6	TMEM65	Brain_Substantia_nigra	COVID19_HGI_C2_ALL_eur_leave_ukbb_23andme_20210107	8_125005333_G_T	0.271235	0.004149	3152	0.708085630173111	0.282648581233826	0.00614773057724404	0.00245334261283643	0.00066471540298267	0.0231413172829367
8_124836564_125836564	ENSG00000164983.6	TMEM65	Heart_Atrial_Appendage	COVID19_HGI_B1_ALL_eur_leave_23andme_20210107	8_125257886_G_A	0.0922169	0.000644	3048	0.604853297939277	0.264518795014741	0.0813338634010512	0.0355557719120399	0.0137382717328907	0.0239507799746696
8_124836564_125836564	ENSG00000164983.6	TMEM65	Whole_Blood	COVID19_HGI_B1_ALL_leave_23andme_20210107	8_125302359_G_C	0.427338	0.0003091	2853	0.612534754179022	0.262338712092134	0.0806813515431531	0.0345446152532383	0.00990056693245274	0.0411193663865317
8_124836564_125836564	ENSG00000164983.6	TMEM65	Brain_Cerebellar_Hemisphere	COVID19_HGI_B1_ALL_leave_23andme_20210107	8_125302359_G_C	0.626379	0.0003091	2850	0.665476242782805	0.209114281128878	0.0875833403906887	0.0275112194184066	0.0103149162792216	0.0436263825409022
8_124836564_125836564	ENSG00000164983.6	TMEM65	Brain_Amygdala	COVID19_HGI_B2_ALL_leave_23andme_20210107	8_125336564_T_C	0.955809	2.639e-08	2858	0.0322594188585643	0.00856554445473103	0.705494114186346	0.187256888394691	0.0664240341056676	0.821658579878268
8_124836564_125836564	ENSG00000164983.6	TMEM65	Heart_Left_Ventricle	COVID19_HGI_B2_ALL_eur_leave_23andme_20210107	8_125381163_T_C	7.37369e-06	0.0007663	3009	0.666247611366285	0.298342636820742	0.0197335939319191	0.00882976682474978	0.00684639105630382	0.0803419824563114
8_124836564_125836564	ENSG00000164983.6	TMEM65	Cells_Transformed_fibroblasts	COVID19_HGI_C2_ALL_leave_UKBB_23andme_20210107	8_125194046_G_C	1.53897e-78	0.6538	2918	1.46875992022267e-52	0.990593132397414	1.2332895605458e-54	0.00831673057766962	0.00109013702492022	0.999908273591033
8_124836564_125836564	ENSG00000164983.6	TMEM65	Brain_Cerebellar_Hemisphere	COVID19_HGI_C2_ALL_eur_leave_ukbb_23andme_20210107	8_125005333_G_T	0.695954	0.004149	3169	0.735339223272412	0.25518364727379	0.00650944936282291	0.00225825484264008	0.000709425248335222	0.0217603194893756
8_124836564_125836564	ENSG00000164983.6	TMEM65	Brain_Spinal_cord_cervical_c-1	COVID19_HGI_C2_ALL_eur_leave_23andme_20210107	8_125751663_C_T	0.790554	0.00281	3165	0.771043321835939	0.2210026435627	0.00575986111238445	0.00165039397760445	0.000543779511371672	0.0189175975954009
8_124836564_125836564	ENSG00000164983.6	TMEM65	Heart_Atrial_Appendage	COVID19_HGI_B1_ALL_eur_leave_ukbb_23andme_20210107	8_124994322_C_T	0.521729	0.0002313	3050	0.600926803388942	0.262961057018282	0.0883280198562007	0.0386425366824685	0.00914158305410659	0.0624058976571745
8_124836564_125836564	ENSG00000164983.6	TMEM65	Esophagus_Gastroesophageal_Junction	COVID19_HGI_B2_ALL_eur_leave_23andme_20210107	8_125381163_T_C	0.339633	0.0007663	3009	0.758326027785842	0.211071339692395	0.0224608653675217	0.00624983195408215	0.00189193520015903	0.0427678445532179
8_124836564_125836564	ENSG00000164983.6	TMEM65	Prostate	COVID19_HGI_B1_ALL_eur_leave_23andme_20210107	8_125231096_C_A	0.0605792	0.0002418	3041	0.664754607911861	0.208320717508536	0.0892467661464056	0.0279584211433364	0.00971948728986149	0.078775301864193
8_124836564_125836564	ENSG00000164983.6	TMEM65	Cells_EBV-transformed_lymphocytes	COVID19_HGI_C2_ALL_leave_23andme_20210107	8_124844966_G_A	0.245696	0.002198	2996	0.762858578455331	0.228962991872212	0.0058302044837592	0.0017492680556116	0.000598957133086166	0.0169349007418851
8_124836564_125836564	ENSG00000164983.6	TMEM65	Brain_Hippocampus	COVID19_HGI_B1_ALL_eur_leave_ukbb_23andme_20210107	8_124994322_C_T	0.458789	0.0002313	3045	0.552389674224639	0.302287962394136	0.0810424567940666	0.0443294649707554	0.0199504416164027	0.027569367282844
