## Supplementary material for "Insights into genetic factors contributing to variability in SARS-CoV-2 susceptibility and COVID-19 disease severity": Table S3: table_s3.csv (part 45 of 103)

Locus	Gene ID	Gene name	Tissue	GWAS study	SNP id (chromosome, position, reference, alternative)	p-value (eQTL)	p-value (GWAS)	Tested SNPs (N)	PP-H0	PP-H1	PP-H2	PP-H3	PP-H4	PP (lead SNP)
8_124836564_125836564	ENSG00000164983.6	TMEM65	Adipose_Subcutaneous	COVID19_HGI_A2_ALL_leave_23andme_20210107	8_125616633_T_C	0.842315	4.4e-05	2845	0.345492059692244	0.62470225132906	0.0100357829906275	0.0181445984687361	0.00162530751933264	0.248320230765344
8_124836564_125836564	ENSG00000164983.6	TMEM65	Liver	COVID19_HGI_B2_ALL_leave_UKBB_23andme_20210107	8_125336564_T_C	0.112371	8.758e-08	2625	0.087080387490559	0.0209002429012753	0.663197224519256	0.159104850979451	0.0697172941094593	0.831255967906606
8_124836564_125836564	ENSG00000164983.6	TMEM65	Brain_Substantia_nigra	COVID19_HGI_B2_ALL_leave_UKBB_23andme_20210107	8_125336564_T_C	0.855309	8.758e-08	2622	0.0811060478342031	0.0279607378416762	0.617694486130326	0.212885463405316	0.0603532647884787	0.829098646259365
8_124836564_125836564	ENSG00000164983.6	TMEM65	Adipose_Subcutaneous	COVID19_HGI_B1_ALL_leave_23andme_20210107	8_125157647_C_T	6.75936e-05	0.08267	2853	0.315838240309628	0.560805611063451	0.0416013229018257	0.0738598396116187	0.00789498611347653	0.0359225613626443
8_124836564_125836564	ENSG00000164983.6	TMEM65	Brain_Amygdala	COVID19_HGI_A2_ALL_eur_leave_ukbb_23andme_20210107	8_125616633_T_C	0.312044	5.595e-05	3280	0.724698153247643	0.222315404691628	0.0377134015472635	0.0115656198775015	0.00370742063596404	0.315985829278958
8_124836564_125836564	ENSG00000164983.6	TMEM65	Brain_Cortex	COVID19_HGI_C2_ALL_eur_leave_ukbb_23andme_20210107	8_125005333_G_T	0.0850885	0.004149	3169	0.756339342028761	0.234217831531073	0.00670243930850178	0.00207489863142917	0.000665488500235374	0.0268824124851573
8_124836564_125836564	ENSG00000164983.6	TMEM65	Brain_Hypothalamus	COVID19_HGI_B2_ALL_leave_23andme_20210107	8_125336564_T_C	0.463916	2.639e-08	2859	0.0315389677671476	0.00925659492686744	0.689738354919578	0.202369095730627	0.0670969866557801	0.819238510970809
8_124836564_125836564	ENSG00000164983.6	TMEM65	Ovary	COVID19_HGI_B1_ALL_leave_23andme_20210107	8_125302359_G_C	0.993451	0.0003091	2852	0.682036312548533	0.194053568122355	0.0898249920782695	0.025548548724186	0.0085365785266572	0.0518568909613934
8_124836564_125836564	ENSG00000164983.6	TMEM65	Colon_Transverse	COVID19_HGI_C2_ALL_leave_UKBB_23andme_20210107	8_125211239_G_A	0.24761	0.002996	2918	0.731639063476287	0.259356743157931	0.00614343301889672	0.00217708519905553	0.000683675147830099	0.0237013033744085
8_124836564_125836564	ENSG00000164983.6	TMEM65	Adipose_Subcutaneous	COVID19_HGI_C2_ALL_leave_23andme_20210107	8_125154360_C_T	5.57778e-05	0.5338	3009	0.350624813824517	0.640954773757051	0.00269775432559727	0.0049308001036702	0.000791857989164206	0.0126664495020974
8_124836564_125836564	ENSG00000164983.6	TMEM65	Brain_Hippocampus	COVID19_HGI_B1_ALL_leave_23andme_20210107	8_125302359_G_C	0.0610407	0.0003091	2852	0.572075715156228	0.303116629875206	0.0753424902226867	0.0399109687656872	0.00955419598019236	0.0568537792652634
8_124836564_125836564	ENSG00000164983.6	TMEM65	Uterus	COVID19_HGI_B1_ALL_eur_leave_23andme_20210107	8_125231096_C_A	0.34715	0.0002418	3029	0.682148436496335	0.192042806341221	0.0914185458232673	0.0257280736697256	0.00866213766945133	0.0547914806797238
8_124836564_125836564	ENSG00000164983.6	TMEM65	Prostate	COVID19_HGI_C2_ALL_eur_leave_ukbb_23andme_20210107	8_125005333_G_T	0.45475	0.004149	3167	0.746397075447216	0.244221357973314	0.00656664414405156	0.00214794104903347	0.000666981386384868	0.0239305666249906
8_124836564_125836564	ENSG00000164983.6	TMEM65	Adipose_Visceral_Omentum	COVID19_HGI_C2_ALL_leave_23andme_20210107	8_125180387_A_G	2.17194e-09	0.5572	3009	0.00113913001672814	0.99032345767882	8.76461907109654e-06	0.00761877157927029	0.000909876106110511	0.0360843674451074
8_124836564_125836564	ENSG00000164983.6	TMEM65	Liver	COVID19_HGI_B1_ALL_eur_leave_23andme_20210107	8_125257886_G_A	0.00225686	0.000644	3047	0.681541375535303	0.191946247042409	0.0916367674982141	0.0257990904440662	0.00907651948000718	0.0731033845243639
8_124836564_125836564	ENSG00000164983.6	TMEM65	Brain_Spinal_cord_cervical_c-1	COVID19_HGI_B2_ALL_leave_23andme_20210107	8_125336564_T_C	0.691188	2.639e-08	2859	0.0324297459740429	0.00832067432133291	0.709219236476299	0.18190006317626	0.0681302800520661	0.821030202508465
8_124836564_125836564	ENSG00000164983.6	TMEM65	Stomach	COVID19_HGI_B2_ALL_eur_leave_23andme_20210107	8_125381163_T_C	0.828685	0.0007663	3009	0.73930796025403	0.229807844100782	0.0218975690560002	0.00680449845200741	0.00218212813718031	0.0335210513788158
8_124836564_125836564	ENSG00000164983.6	TMEM65	Small_Intestine_Terminal_Ileum	COVID19_HGI_B1_ALL_eur_leave_ukbb_23andme_20210107	8_124994322_C_T	0.68406	0.0002313	2949	0.641227155896633	0.233016915475796	0.0855518898884013	0.0310797610129238	0.00912427772624538	0.0678986744297001
8_124836564_125836564	ENSG00000164983.6	TMEM65	Esophagus_Gastroesophageal_Junction	COVID19_HGI_B2_ALL_leave_23andme_20210107	8_125336564_T_C	0.315017	2.639e-08	2861	0.0322172752532442	0.00845597676665816	0.70457288777451	0.184857348968299	0.0698965112372889	0.814587941565504
8_124836564_125836564	ENSG00000164983.6	TMEM65	Thyroid	COVID19_HGI_A2_ALL_eur_leave_ukbb_23andme_20210107	8_125193776_G_A	8.99423e-09	0.1447	3299	0.00139544092558358	0.946817857468724	7.30280685607214e-05	0.0495479643910048	0.00216570914612703	0.0899428515746745
8_124836564_125836564	ENSG00000164983.6	TMEM65	Colon_Transverse	COVID19_HGI_B2_ALL_eur_leave_ukbb_23andme_20210107	8_125616633_T_C	0.0816059	0.0001452	3010	0.716923404063351	0.257052498816173	0.0176514132993372	0.00632685886767492	0.00204582495346347	0.163697925866204
8_124836564_125836564	ENSG00000164983.6	TMEM65	Brain_Hippocampus	COVID19_HGI_A2_ALL_eur_leave_23andme_20210107	8_125616633_T_C	0.689685	0.0001024	3291	0.614507159216471	0.357532810230165	0.016452023578873	0.0095701853602009	0.00193782161429015	0.196605436254989
8_124836564_125836564	ENSG00000164983.6	TMEM65	Pituitary	COVID19_HGI_A2_ALL_eur_leave_23andme_20210107	8_125616633_T_C	0.694378	0.0001024	3294	0.729394850178431	0.242587600153909	0.0195526632729072	0.00650100726034059	0.00196387913441213	0.227296862924374
8_124836564_125836564	ENSG00000164983.6	TMEM65	Brain_Putamen_basal_ganglia	COVID19_HGI_B2_ALL_eur_leave_23andme_20210107	8_125381163_T_C	0.668319	0.0007663	3003	0.768161565158499	0.20119603906527	0.0227353170180328	0.00595285520508264	0.00195422355311572	0.0411511189213298
8_124836564_125836564	ENSG00000164983.6	TMEM65	Brain_Hippocampus	COVID19_HGI_B2_ALL_leave_UKBB_23andme_20210107	8_125336564_T_C	0.0647544	8.758e-08	2625	0.0721902356065406	0.0365063590661742	0.549795025852859	0.277965950867056	0.0635424286073703	0.832346912957742
8_124836564_125836564	ENSG00000164983.6	TMEM65	Skin_Not_Sun_Exposed_Suprapubic	COVID19_HGI_A2_ALL_eur_leave_23andme_20210107	8_125616633_T_C	0.152788	0.0001024	3298	0.755513603726908	0.216193337257823	0.0202750509009594	0.00579957109493332	0.00221843701937604	0.256160249585799
8_124836564_125836564	ENSG00000164983.6	TMEM65	Esophagus_Mucosa	COVID19_HGI_B2_ALL_eur_leave_23andme_20210107	8_125616633_T_C	0.244296	0.0005708	3009	0.739523092122342	0.229809560115434	0.0219039410487229	0.00680477277285719	0.00195863394064391	0.035705364049023
8_124836564_125836564	ENSG00000164983.6	TMEM65	Brain_Cortex	COVID19_HGI_B2_ALL_leave_UKBB_23andme_20210107	8_125336564_T_C	0.3547	8.758e-08	2625	0.0864044357950026	0.0220943200537101	0.65804923079391	0.168203315091133	0.0652486982662444	0.828562135975244
8_124836564_125836564	ENSG00000164983.6	TMEM65	Spleen	COVID19_HGI_B2_ALL_leave_23andme_20210107	8_125336564_T_C	0.920693	2.639e-08	2861	0.0309579902597946	0.0101108911492231	0.677033064577433	0.221058411410898	0.0608396426026516	0.81999175852613
8_124836564_125836564	ENSG00000164983.6	TMEM65	Breast_Mammary_Tissue	COVID19_HGI_B2_ALL_leave_UKBB_23andme_20210107	8_125336564_T_C	0.415955	8.758e-08	2625	0.0878875442832402	0.020935578726397	0.66934446570736	0.15938123189513	0.0624511793878727	0.836487621502182
8_124836564_125836564	ENSG00000164983.6	TMEM65	Testis	COVID19_HGI_B2_ALL_eur_leave_23andme_20210107	8_125381163_T_C	0.309256	0.0007663	3009	0.707070764996511	0.262230561617363	0.0209427352826959	0.00776501841920736	0.00199091968422279	0.0386084413839119
8_124836564_125836564	ENSG00000164983.6	TMEM65	Stomach	COVID19_HGI_A2_ALL_leave_23andme_20210107	8_125616633_T_C	0.706919	4.4e-05	2845	0.748451041116919	0.22126700602202	0.0217408534206242	0.00642520303358796	0.00211589640684901	0.456911577579978
8_124836564_125836564	ENSG00000164983.6	TMEM65	Adipose_Subcutaneous	COVID19_HGI_A2_ALL_eur_leave_ukbb_23andme_20210107	8_125616633_T_C	0.842315	5.595e-05	3299	0.3317516915096	0.615864086572296	0.0173616702997057	0.03222742251302	0.00279512910537823	0.154108691408457
8_124836564_125836564	ENSG00000164983.6	TMEM65	Colon_Transverse	COVID19_HGI_B2_ALL_leave_23andme_20210107	8_125336564_T_C	0.853475	2.639e-08	2861	0.0304975312689425	0.0105760243635834	0.666963096886613	0.231230708628303	0.0607326388525582	0.817451807233883
8_124836564_125836564	ENSG00000164983.6	TMEM65	Adipose_Visceral_Omentum	COVID19_HGI_B2_ALL_eur_leave_23andme_20210107	8_125175536_T_C	2.17194e-09	0.3923	3009	0.00115220055707799	0.968625537865511	3.41270385568526e-05	0.0286882285226177	0.00149990601623679	0.0325952367967897
8_124836564_125836564	ENSG00000164983.6	TMEM65	Esophagus_Mucosa	COVID19_HGI_B2_ALL_eur_leave_ukbb_23andme_20210107	8_125616633_T_C	0.244296	0.0001452	3010	0.743152199536224	0.231033468020497	0.0182971940153962	0.00568645792452122	0.00183068050336194	0.158710320418786
8_124836564_125836564	ENSG00000164983.6	TMEM65	Brain_Putamen_basal_ganglia	COVID19_HGI_B2_ALL_eur_leave_ukbb_23andme_20210107	8_125616633_T_C	0.263852	0.0001452	3004	0.771994527613659	0.202262499806812	0.0189859658429686	0.00497253694737943	0.00178446978918098	0.166923899532393
8_124836564_125836564	ENSG00000164983.6	TMEM65	Brain_Anterior_cingulate_cortex_BA24	COVID19_HGI_A2_ALL_leave_UKBB_23andme_20210107	8_125616633_T_C	0.45823	2.668e-05	2847	0.719330497299308	0.225577080622655	0.0390347185419816	0.0122371978922782	0.00382050564377724	0.588451557430481
8_124836564_125836564	ENSG00000164983.6	TMEM65	Heart_Atrial_Appendage	COVID19_HGI_B2_ALL_eur_leave_ukbb_23andme_20210107	8_125616633_T_C	0.32634	0.0001452	3010	0.675156557174715	0.299048106295838	0.016623069305456	0.00736106981706966	0.00181119740692064	0.138022807560985
8_124836564_125836564	ENSG00000164983.6	TMEM65	Adrenal_Gland	COVID19_HGI_C2_ALL_leave_23andme_20210107	8_124857128_G_C	0.0176236	0.003551	3009	0.771983051104231	0.219753517306113	0.00593974109444102	0.00169017951337669	0.000633510981838675	0.0252069373879377
8_124836564_125836564	ENSG00000164983.6	TMEM65	Nerve_Tibial	COVID19_HGI_C2_ALL_leave_UKBB_23andme_20210107	8_125211239_G_A	0.0013964	0.002996	2918	0.641068944452741	0.349813875519927	0.00538293308455623	0.00293652235661122	0.000797724586165147	0.0471759114460606
8_124836564_125836564	ENSG00000164983.6	TMEM65	Prostate	COVID19_HGI_B2_ALL_eur_leave_23andme_20210107	8_125285013_G_A	0.0237012	0.0003097	3004	0.738689957274986	0.229357966486104	0.0218599922008921	0.00678406374403105	0.0033080202939866	0.0470089397156349
8_124836564_125836564	ENSG00000164983.6	TMEM65	Small_Intestine_Terminal_Ileum	COVID19_HGI_B1_ALL_eur_leave_23andme_20210107	8_125231096_C_A	0.781218	0.0002418	2947	0.642762011228913	0.233458055443162	0.0834765285580383	0.0303095765443998	0.00999382822548663	0.0382921884666612
8_124836564_125836564	ENSG00000164983.6	TMEM65	Brain_Hippocampus	COVID19_HGI_C2_ALL_eur_leave_ukbb_23andme_20210107	8_125005333_G_T	0.141741	0.004149	3169	0.63081924937222	0.359642629624162	0.00559293983938175	0.00318788920728472	0.000757291956950962	0.0189331024092562
8_124836564_125836564	ENSG00000164983.6	TMEM65	Skin_Not_Sun_Exposed_Suprapubic	COVID19_HGI_A2_ALL_leave_23andme_20210107	8_125616633_T_C	0.152788	4.4e-05	2845	0.781070418063438	0.188407070590269	0.0226883744392442	0.00547044652710541	0.00236369037994401	0.550962115209901
8_124836564_125836564	ENSG00000164983.6	TMEM65	Pancreas	COVID19_HGI_A2_ALL_eur_leave_23andme_20210107	8_125616633_T_C	0.58703	0.0001024	3296	0.724704868973681	0.247160304706458	0.0194351609270397	0.00662628044900928	0.00207338494381242	0.210098893153628
8_124836564_125836564	ENSG00000164983.6	TMEM65	Artery_Aorta	COVID19_HGI_B2_ALL_leave_UKBB_23andme_20210107	8_125336564_T_C	0.227846	8.758e-08	2625	0.0820200685226048	0.0265732181655168	0.624658242419605	0.202315058017685	0.0644334128745892	0.832452506970481
8_124836564_125836564	ENSG00000164983.6	TMEM65	Esophagus_Gastroesophageal_Junction	COVID19_HGI_A2_ALL_eur_leave_23andme_20210107	8_125616633_T_C	0.776322	0.0001024	3298	0.743822733573039	0.228272638924939	0.0199613133504018	0.00612413189349828	0.00181918225812199	0.237720311198004
8_124836564_125836564	ENSG00000164983.6	TMEM65	Cells_EBV-transformed_lymphocytes	COVID19_HGI_B2_ALL_leave_UKBB_23andme_20210107	8_125336564_T_C	0.00133853	8.758e-08	2621	0.0800768231348555	0.0209703583660468	0.609856476061904	0.15957847696013	0.129517865477064	0.821856326264457
8_124836564_125836564	ENSG00000164983.6	TMEM65	Spleen	COVID19_HGI_A2_ALL_leave_23andme_20210107	8_125616633_T_C	0.728727	4.4e-05	2845	0.731910014953916	0.237866340001296	0.0212603730612143	0.00690743716816203	0.00205583481541181	0.474848296157472
8_124836564_125836564	ENSG00000164983.6	TMEM65	Pituitary	COVID19_HGI_C2_ALL_leave_23andme_20210107	8_125733535_A_G	0.00146595	0.0309	3007	0.760014848947612	0.231766568157623	0.00584298500526195	0.00178122421097304	0.000594373678530317	0.019329420218935
8_124836564_125836564	ENSG00000164983.6	TMEM65	Liver	COVID19_HGI_A2_ALL_eur_leave_23andme_20210107	8_125616633_T_C	0.579997	0.0001024	3297	0.743837829488402	0.228154076060708	0.0199577190505465	0.00611961182237573	0.00193076357796839	0.236954731746097
8_124836564_125836564	ENSG00000164983.6	TMEM65	Skin_Sun_Exposed_Lower_leg	COVID19_HGI_C2_ALL_eur_leave_ukbb_23andme_20210107	8_125005333_G_T	0.623566	0.004149	3173	0.734883384209919	0.255649371816617	0.00652634802248075	0.00226969823511271	0.000671197715871096	0.0202579416999755
8_124836564_125836564	ENSG00000164983.6	TMEM65	Esophagus_Gastroesophageal_Junction	COVID19_HGI_C2_ALL_leave_23andme_20210107	8_124844966_G_A	0.439015	0.002198	3009	0.775958340740521	0.215858333919224	0.00597032750586702	0.0016602902535744	0.000552707580813792	0.0162233808083224
8_124836564_125836564	ENSG00000164983.6	TMEM65	Prostate	COVID19_HGI_B2_ALL_eur_leave_ukbb_23andme_20210107	8_125616633_T_C	0.855312	0.0001452	3005	0.743314453135593	0.230852431720365	0.0182781714824508	0.00567480260919664	0.0018801410523946	0.142322241875591
8_124836564_125836564	ENSG00000164983.6	TMEM65	Colon_Transverse	COVID19_HGI_A2_ALL_eur_leave_23andme_20210107	8_125616633_T_C	0.0816059	0.0001024	3298	0.698464205265289	0.27340904759336	0.0187440666116327	0.00733518949502749	0.00204749103469057	0.274407449544263
8_124836564_125836564	ENSG00000164983.6	TMEM65	Adrenal_Gland	COVID19_HGI_B1_ALL_eur_leave_23andme_20210107	8_125231096_C_A	0.794484	0.0002418	3047	0.677378507301518	0.196103595505203	0.0910765415252364	0.0263579138377685	0.00908344183027465	0.0424382424291157
8_124836564_125836564	ENSG00000164983.6	TMEM65	Esophagus_Muscularis	COVID19_HGI_A2_ALL_eur_leave_ukbb_23andme_20210107	8_125616633_T_C	0.045447	5.595e-05	3299	0.638534647926094	0.307213065665951	0.0334166435799792	0.0160727194055554	0.00476292342242091	0.350603816936562
8_124836564_125836564	ENSG00000164983.6	TMEM65	Muscle_Skeletal	COVID19_HGI_B1_ALL_leave_UKBB_23andme_20210107	8_125381783_T_G	1.0082e-09	0.1641	2672	0.000233770067674251	0.898805233039601	2.35645683122792e-05	0.0905913186936408	0.0103461136307715	0.157587609355211
8_124836564_125836564	ENSG00000164983.6	TMEM65	Brain_Spinal_cord_cervical_c-1	COVID19_HGI_C2_ALL_leave_UKBB_23andme_20210107	8_125211239_G_A	0.210089	0.002996	2915	0.785487127668234	0.205592786591552	0.00657903000827301	0.001721370484707	0.000619685247234429	0.02777863233677
8_124836564_125836564	ENSG00000164983.6	TMEM65	Brain_Hypothalamus	COVID19_HGI_C2_ALL_leave_23andme_20210107	8_124844966_G_A	0.37922	0.002198	3006	0.757984504828099	0.233837372688273	0.00581256915519057	0.00179259813360851	0.000572955194829021	0.0163864629909096
8_124836564_125836564	ENSG00000164983.6	TMEM65	Heart_Atrial_Appendage	COVID19_HGI_B2_ALL_leave_UKBB_23andme_20210107	8_125336564_T_C	0.309561	8.758e-08	2625	0.0779708300385302	0.0311808602671904	0.593819567932241	0.237411305503369	0.0596174362586693	0.816051315086094
8_124836564_125836564	ENSG00000164983.6	TMEM65	Brain_Nucleus_accumbens_basal_ganglia	COVID19_HGI_A2_ALL_leave_23andme_20210107	8_125616633_T_C	0.236011	4.4e-05	2844	0.510722464995436	0.459049981191421	0.0148333248902638	0.0133304954911614	0.00206373343171775	0.368227667713536
8_124836564_125836564	ENSG00000164983.6	TMEM65	Heart_Left_Ventricle	COVID19_HGI_B2_ALL_leave_23andme_20210107	8_125336564_T_C	1.02309e-05	2.639e-08	2861	0.0193353895822842	0.00841328408673815	0.422853614005217	0.183627811743586	0.365769900582175	0.864912009222053
8_124836564_125836564	ENSG00000164983.6	TMEM65	Minor_Salivary_Gland	COVID19_HGI_C2_ALL_leave_UKBB_23andme_20210107	8_125206848_G_A	0.425768	0.005784	2911	0.765431509838721	0.225814731165361	0.00624131324140222	0.00184061697840013	0.000671828776116108	0.0130508808403195
8_124836564_125836564	ENSG00000164983.6	TMEM65	Colon_Transverse	COVID19_HGI_C2_ALL_eur_leave_ukbb_23andme_20210107	8_125005333_G_T	0.530968	0.004149	3173	0.718253662874471	0.272210080547205	0.00637866289136476	0.00241670078430788	0.000740892902650777	0.0195299585319433
8_124836564_125836564	ENSG00000164983.6	TMEM65	Adrenal_Gland	COVID19_HGI_B1_ALL_eur_leave_ukbb_23andme_20210107	8_124994322_C_T	0.931909	0.0002313	3049	0.669739494117622	0.194025833338911	0.0984292332848751	0.0285059877321408	0.00929945152645046	0.066874515622537
8_124836564_125836564	ENSG00000164983.6	TMEM65	Artery_Aorta	COVID19_HGI_A2_ALL_eur_leave_23andme_20210107	8_125616633_T_C	0.787474	0.0001024	3298	0.698099308512238	0.27393368411657	0.0187342741999472	0.00734943289251133	0.00188330027873315	0.208569877116571
8_124836564_125836564	ENSG00000164983.6	TMEM65	Uterus	COVID19_HGI_B1_ALL_eur_leave_ukbb_23andme_20210107	8_124994322_C_T	0.213516	0.0002313	3031	0.674209509396679	0.189941616180639	0.0987379923831512	0.0278076491985626	0.00930323284096851	0.0790001909729379
8_124836564_125836564	ENSG00000164983.6	TMEM65	Ovary	COVID19_HGI_A2_ALL_eur_leave_23andme_20210107	8_125616633_T_C	0.333637	0.0001024	3297	0.731054769659322	0.240890572301688	0.0196081208327103	0.00645910364358517	0.00198743356269461	0.239148246108919
8_124836564_125836564	ENSG00000164983.6	TMEM65	Nerve_Tibial	COVID19_HGI_B1_ALL_leave_23andme_20210107	8_125302359_G_C	0.397192	0.0003091	2853	0.570634259049784	0.305057330506458	0.0751623364108848	0.04017231808993	0.00897375594294366	0.0422192700832562
8_124836564_125836564	ENSG00000164983.6	TMEM65	Small_Intestine_Terminal_Ileum	COVID19_HGI_C2_ALL_eur_leave_ukbb_23andme_20210107	8_125005333_G_T	0.891218	0.004149	3117	0.714921127949702	0.275748088364	0.00619703485199062	0.00238947815688206	0.000744270677424567	0.0186747999277107
8_124836564_125836564	ENSG00000164983.6	TMEM65	Pituitary	COVID19_HGI_A2_ALL_eur_leave_ukbb_23andme_20210107	8_125616633_T_C	0.694378	5.595e-05	3295	0.710518123688521	0.236381600655913	0.0371496006030308	0.0123556703842071	0.00359500466832897	0.298011532638686
8_124836564_125836564	ENSG00000164983.6	TMEM65	Brain_Spinal_cord_cervical_c-1	COVID19_HGI_A2_ALL_leave_UKBB_23andme_20210107	8_125616633_T_C	0.0881309	2.668e-05	2848	0.752649992676972	0.191876051482586	0.0408437606387491	0.0104082401392893	0.00422195506240338	0.628268968443889
8_124836564_125836564	ENSG00000164983.6	TMEM65	Cells_Transformed_fibroblasts	COVID19_HGI_B1_ALL_eur_leave_ukbb_23andme_20210107	8_125194046_G_C	1.53897e-78	0.02597	3050	1.17067105695589e-52	0.789549533147065	1.7207263144319e-53	0.115958488930852	0.094491977922078	0.999914746007635
8_124836564_125836564	ENSG00000164983.6	TMEM65	Breast_Mammary_Tissue	COVID19_HGI_B1_ALL_eur_leave_23andme_20210107	8_125231096_C_A	0.553814	0.0002418	3048	0.682462973188836	0.191729158613868	0.0917699389698767	0.0257733145712846	0.00826461465613425	0.0457493891419405
8_124836564_125836564	ENSG00000164983.6	TMEM65	Colon_Sigmoid	COVID19_HGI_A2_ALL_eur_leave_ukbb_23andme_20210107	8_125616633_T_C	0.771873	5.595e-05	3299	0.696992579177038	0.249825446688924	0.0364759417079359	0.0130705617343112	0.0036354706917904	0.279679038055579
8_124836564_125836564	ENSG00000164983.6	TMEM65	Brain_Nucleus_accumbens_basal_ganglia	COVID19_HGI_C2_ALL_leave_23andme_20210107	8_125148829_T_C	9.47178e-06	0.8375	3004	0.516466257147859	0.475243178717814	0.00395278242309193	0.00363657975789901	0.000701201953336165	0.0115648644317283
8_124836564_125836564	ENSG00000164983.6	TMEM65	Vagina	COVID19_HGI_B1_ALL_leave_UKBB_23andme_20210107	8_125302359_G_C	0.735935	0.000242	2668	0.708811943869777	0.193164289220106	0.0713647527290608	0.0194409894377572	0.00721802474329913	0.0883544993599008
8_124836564_125836564	ENSG00000164983.6	TMEM65	Esophagus_Mucosa	COVID19_HGI_C2_ALL_eur_leave_ukbb_23andme_20210107	8_125005333_G_T	0.533866	0.004149	3173	0.744998022646287	0.245528044032328	0.00661617404382735	0.00217980605153442	0.000677953226022609	0.0215030884822618
8_124836564_125836564	ENSG00000164983.6	TMEM65	Small_Intestine_Terminal_Ileum	COVID19_HGI_A2_ALL_eur_leave_23andme_20210107	8_125616633_T_C	0.133522	0.0001024	3193	0.697410559826125	0.274984298602753	0.0183801003072936	0.00724517020437023	0.00197987105945829	0.249669794109484
8_124836564_125836564	ENSG00000164983.6	TMEM65	Brain_Cerebellum	COVID19_HGI_A2_ALL_eur_leave_23andme_20210107	8_125616633_T_C	0.603107	0.0001024	3296	0.729580999498365	0.242468175564179	0.0195686768180619	0.00650155270334427	0.00188059541605	0.234583489730877
8_124836564_125836564	ENSG00000164983.6	TMEM65	Minor_Salivary_Gland	COVID19_HGI_C2_ALL_eur_leave_ukbb_23andme_20210107	8_125005333_G_T	0.18239	0.004149	3155	0.750947081059304	0.239692603930901	0.00658149307522244	0.0021000487650852	0.000678773169487472	0.0249009124530228
8_124836564_125836564	ENSG00000164983.6	TMEM65	Muscle_Skeletal	COVID19_HGI_B2_ALL_eur_leave_ukbb_23andme_20210107	8_125344856_G_C	6.58103e-10	0.7722	3010	0.000239500720067439	0.974619961944097	5.89676131569791e-06	0.0239950358033053	0.00113960477121446	0.107077955998377
8_124836564_125836564	ENSG00000164983.6	TMEM65	Brain_Substantia_nigra	COVID19_HGI_A2_ALL_eur_leave_23andme_20210107	8_125616633_T_C	0.383186	0.0001024	3268	0.689259178224868	0.282990046816639	0.0183265734210019	0.00752246360131785	0.00190173793617389	0.234322389759622
8_124836564_125836564	ENSG00000164983.6	TMEM65	Esophagus_Mucosa	COVID19_HGI_B1_ALL_leave_23andme_20210107	8_125302359_G_C	0.545335	0.0003091	2853	0.676973026218841	0.199843212800627	0.0891689791329477	0.0263150850847978	0.00769969676278707	0.0565439753361667
8_124836564_125836564	ENSG00000164983.6	TMEM65	Heart_Left_Ventricle	COVID19_HGI_B1_ALL_leave_23andme_20210107	8_125304655_A_G	1.32031e-05	0.0004981	2853	0.587112847615514	0.254227845981076	0.0773328496559474	0.0334382872249645	0.0478881695224981	0.168729115057939
8_124836564_125836564	ENSG00000164983.6	TMEM65	Brain_Amygdala	COVID19_HGI_B2_ALL_leave_UKBB_23andme_20210107	8_125336564_T_C	0.955809	8.758e-08	2625	0.0875166682069011	0.0212687545427382	0.666519903351166	0.161918346957041	0.0627763269421535	0.830281570410901
8_124836564_125836564	ENSG00000164983.6	TMEM65	Heart_Left_Ventricle	COVID19_HGI_A2_ALL_leave_UKBB_23andme_20210107	8_125616633_T_C	0.133552	2.668e-05	2849	0.657799200378108	0.286487155142578	0.0357019062079333	0.015544559845016	0.00446717842636459	0.558958979662634
8_124836564_125836564	ENSG00000164983.6	TMEM65	Artery_Tibial	COVID19_HGI_B2_ALL_leave_UKBB_23andme_20210107	8_125336564_T_C	0.41757	8.758e-08	2625	0.0850630633486284	0.0239448955525754	0.647833446171013	0.182301540834791	0.0608570540929927	0.815183225755046
8_124836564_125836564	ENSG00000164983.6	TMEM65	Cells_EBV-transformed_lymphocytes	COVID19_HGI_B1_ALL_eur_leave_23andme_20210107	8_125231096_C_A	0.932344	0.0002418	3034	0.668255779004787	0.20366565978295	0.0896694703073114	0.0273176536425394	0.0110914372624124	0.0353686942796493
8_124836564_125836564	ENSG00000164983.6	TMEM65	Esophagus_Muscularis	COVID19_HGI_A2_ALL_eur_leave_23andme_20210107	8_125616633_T_C	0.045447	0.0001024	3298	0.655960285536048	0.315534698823997	0.0176034264805357	0.00846528956015626	0.00243629959926269	0.285785874503241
8_124836564_125836564	ENSG00000164983.6	TMEM65	Testis	COVID19_HGI_B2_ALL_eur_leave_ukbb_23andme_20210107	8_125616633_T_C	0.22125	0.0001452	3010	0.71056765656699	0.26357845436792	0.0174949280663979	0.00648770937648843	0.00187125162220367	0.151007583921112
8_124836564_125836564	ENSG00000164983.6	TMEM65	Lung	COVID19_HGI_B2_ALL_leave_23andme_20210107	8_125194046_G_C	7.0744e-20	0.887	2861	1.07732122519988e-12	0.0437242538354254	2.35603824573408e-11	0.956223698982469	5.20471574687222e-05	0.121498983107579
8_124836564_125836564	ENSG00000164983.6	TMEM65	Prostate	COVID19_HGI_A2_ALL_eur_leave_ukbb_23andme_20210107	8_125616633_T_C	0.855312	5.595e-05	3291	0.706725827451333	0.240149660578832	0.0368998302325602	0.0125350932910801	0.00368958844619544	0.29255693303401
8_124836564_125836564	ENSG00000164983.6	TMEM65	Pituitary	COVID19_HGI_B1_ALL_leave_UKBB_23andme_20210107	8_125302359_G_C	0.551347	0.000242	2672	0.709392046257186	0.192559814262436	0.0715083735934439	0.0194033421826068	0.00713642370432751	0.0888244737583625
8_124836564_125836564	ENSG00000164983.6	TMEM65	Esophagus_Mucosa	COVID19_HGI_A2_ALL_leave_UKBB_23andme_20210107	8_125616633_T_C	0.244296	2.668e-05	2849	0.730406176204168	0.214358639530499	0.0396426337726577	0.0116303055361217	0.00396224495655368	0.613573750915039
8_124836564_125836564	ENSG00000164983.6	TMEM65	Minor_Salivary_Gland	COVID19_HGI_B2_ALL_leave_23andme_20210107	8_125336564_T_C	0.0768875	2.639e-08	2857	0.0312723757479953	0.00905208231216089	0.683907902077545	0.197885671342266	0.0778819685200327	0.822762883766445
8_124836564_125836564	ENSG00000164983.6	TMEM65	Brain_Frontal_Cortex_BA9	COVID19_HGI_C2_ALL_eur_leave_ukbb_23andme_20210107	8_125005333_G_T	0.347369	0.004149	3165	0.752483962452388	0.238091101428676	0.00665065503430102	0.00210364235842832	0.000670638726206166	0.0240947551092377
8_124836564_125836564	ENSG00000164983.6	TMEM65	Small_Intestine_Terminal_Ileum	COVID19_HGI_C2_ALL_eur_leave_23andme_20210107	8_125751663_C_T	0.974723	0.00281	3117	0.716027269331499	0.276174731751035	0.00521619879531934	0.00201133937112221	0.000570460751024319	0.016143436975247
8_124836564_125836564	ENSG00000164983.6	TMEM65	Muscle_Skeletal	COVID19_HGI_A2_ALL_eur_leave_23andme_20210107	8_125344856_G_C	6.58103e-10	0.4425	3298	0.000215926375724189	0.972233172152821	5.79462532120078e-06	0.0260895068337029	0.00145560001243022	0.108194994530537
8_124836564_125836564	ENSG00000164983.6	TMEM65	Whole_Blood	COVID19_HGI_B2_ALL_eur_leave_ukbb_23andme_20210107	8_125616633_T_C	0.0511164	0.0001452	3010	0.674437185885865	0.299210581254375	0.0166053576226413	0.0073644989436937	0.00238237629342519	0.172421202009958
8_124836564_125836564	ENSG00000164983.6	TMEM65	Brain_Spinal_cord_cervical_c-1	COVID19_HGI_B1_ALL_leave_23andme_20210107	8_125302359_G_C	0.904554	0.0003091	2847	0.697483852640104	0.178738225922608	0.0917494615867299	0.0235033252563401	0.00852513459421762	0.0551506982684193
8_124836564_125836564	ENSG00000164983.6	TMEM65	Minor_Salivary_Gland	COVID19_HGI_B1_ALL_leave_UKBB_23andme_20210107	8_125302359_G_C	0.174369	0.000242	2664	0.711549873733876	0.190480811908454	0.071546509076403	0.0191456137598525	0.0072771915214148	0.100016498483746
8_124836564_125836564	ENSG00000164983.6	TMEM65	Brain_Hypothalamus	COVID19_HGI_B2_ALL_eur_leave_23andme_20210107	8_125381163_T_C	0.463916	0.0007663	3005	0.741275542452462	0.22803600829008	0.0219425926773239	0.00674812548100316	0.00199773109913136	0.0396004934412834
8_124836564_125836564	ENSG00000164983.6	TMEM65	Esophagus_Muscularis	COVID19_HGI_B1_ALL_leave_23andme_20210107	8_125302359_G_C	0.0405775	0.0003091	2853	0.611322926475118	0.260999290678011	0.0805217330132308	0.0343653002567528	0.0127907495768868	0.0575083984870478
8_124836564_125836564	ENSG00000164983.6	TMEM65	Prostate	COVID19_HGI_A2_ALL_leave_23andme_20210107	8_125616633_T_C	0.855312	4.4e-05	2845	0.748467304577865	0.221210310575471	0.0217413258383257	0.00642351450770883	0.00215754450062951	0.476698896583183
8_124836564_125836564	ENSG00000164983.6	TMEM65	Artery_Coronary	COVID19_HGI_A2_ALL_eur_leave_23andme_20210107	8_125616633_T_C	0.953085	0.0001024	3296	0.726143760261049	0.245874672764053	0.0194129764253544	0.00657130057082549	0.0019972899787182	0.213881561165591
8_124836564_125836564	ENSG00000164983.6	TMEM65	Adrenal_Gland	COVID19_HGI_B2_ALL_eur_leave_ukbb_23andme_20210107	8_125616633_T_C	0.488749	0.0001452	3009	0.758033415207964	0.216117187852165	0.0186534233948543	0.00531625709260332	0.00187971645241308	0.144801902770061
8_124836564_125836564	ENSG00000164983.6	TMEM65	Breast_Mammary_Tissue	COVID19_HGI_B1_ALL_leave_UKBB_23andme_20210107	8_125302359_G_C	0.115576	0.000242	2672	0.724933394515191	0.176926141951955	0.0730749777628066	0.0178273298010563	0.00723815596899111	0.118915363396716
8_124836564_125836564	ENSG00000164983.6	TMEM65	Muscle_Skeletal	COVID19_HGI_A2_ALL_eur_leave_ukbb_23andme_20210107	8_125344856_G_C	6.58103e-10	0.7269	3299	0.000210651596661246	0.948482902252792	1.10240992372855e-05	0.0496356076216112	0.00165981442969772	0.101763564081638
8_124836564_125836564	ENSG00000164983.6	TMEM65	Pancreas	COVID19_HGI_B1_ALL_leave_23andme_20210107	8_125302359_G_C	0.298008	0.0003091	2853	0.67765559828842	0.198581206700757	0.0892588856022926	0.0261482007861146	0.00835610862241567	0.0593961439353205
8_124836564_125836564	ENSG00000164983.6	TMEM65	Vagina	COVID19_HGI_B1_ALL_leave_23andme_20210107	8_125302359_G_C	0.735935	0.0003091	2848	0.678532660874844	0.197256212060139	0.0892908762911357	0.0259487768325454	0.00897147394133546	0.0518206472348058
8_124836564_125836564	ENSG00000164983.6	TMEM65	Brain_Amygdala	COVID19_HGI_C2_ALL_eur_leave_ukbb_23andme_20210107	8_125005333_G_T	0.534483	0.004149	3162	0.764790574430441	0.225828788794092	0.00674267183706511	0.00199034110577408	0.000647623832627233	0.0251532270783942
8_124836564_125836564	ENSG00000164983.6	TMEM65	Pituitary	COVID19_HGI_B1_ALL_eur_leave_ukbb_23andme_20210107	8_124994322_C_T	0.368336	0.0002313	3048	0.66029119836944	0.203546230635597	0.097032917089389	0.0299028552795464	0.00922679862602813	0.0723915363121862
8_124836564_125836564	ENSG00000164983.6	TMEM65	Minor_Salivary_Gland	COVID19_HGI_A2_ALL_eur_leave_ukbb_23andme_20210107	8_125616633_T_C	0.814968	5.595e-05	3276	0.71133654940716	0.235825204396942	0.0369413172449929	0.0122432830498912	0.00365364590101438	0.307805582565885
8_124836564_125836564	ENSG00000164983.6	TMEM65	Lung	COVID19_HGI_C2_ALL_eur_leave_23andme_20210107	8_125194046_G_C	7.0744e-20	0.7876	3173	2.41796786336308e-11	0.991599679961495	1.82031672342812e-13	0.00746411536915598	0.000936204644985572	0.146309277125433
8_124836564_125836564	ENSG00000164983.6	TMEM65	Brain_Substantia_nigra	COVID19_HGI_C2_ALL_leave_23andme_20210107	8_124844966_G_A	0.950823	0.002198	2995	0.716876910869976	0.274962684177173	0.00547745831951145	0.0021003312502535	0.000582615383086017	0.0141984947091656
8_124836564_125836564	ENSG00000164983.6	TMEM65	Whole_Blood	COVID19_HGI_B2_ALL_leave_UKBB_23andme_20210107	8_125336564_T_C	0.279539	8.758e-08	2625	0.078141882711516	0.0310823587665886	0.595122291326566	0.236661751721137	0.0589917154741925	0.836929753950767
8_124836564_125836564	ENSG00000164983.6	TMEM65	Brain_Cerebellar_Hemisphere	COVID19_HGI_B1_ALL_leave_UKBB_23andme_20210107	8_125302359_G_C	0.626379	0.000242	2669	0.696635219410139	0.205569898910838	0.0701588315293483	0.0206962108245225	0.00693983932515166	0.0891370998901198
8_124836564_125836564	ENSG00000164983.6	TMEM65	Artery_Aorta	COVID19_HGI_B1_ALL_leave_23andme_20210107	8_125302359_G_C	0.126166	0.0003091	2853	0.651041360408548	0.224985446026919	0.0857533331943855	0.0296258548794876	0.00859400549065916	0.0660837183745339
8_124836564_125836564	ENSG00000164983.6	TMEM65	Uterus	COVID19_HGI_B2_ALL_leave_UKBB_23andme_20210107	8_125336564_T_C	0.942518	8.758e-08	2621	0.0877021240287782	0.0211556183297269	0.667930980305978	0.1610570095659	0.0621542677696163	0.824950568323912
8_124836564_125836564	ENSG00000164983.6	TMEM65	Brain_Anterior_cingulate_cortex_BA24	COVID19_HGI_B1_ALL_leave_23andme_20210107	8_125302359_G_C	0.732716	0.0003091	2850	0.666995706844137	0.209067397818684	0.0878051403212644	0.0275135862678104	0.00861816874810443	0.0520474136627379
8_124836564_125836564	ENSG00000164983.6	TMEM65	Brain_Cortex	COVID19_HGI_B2_ALL_eur_leave_ukbb_23andme_20210107	8_125616633_T_C	0.00656286	0.0001452	3008	0.753290722821648	0.220626053195099	0.0185384782591364	0.00542748802834304	0.00211725769577421	0.242927666678886
8_124836564_125836564	ENSG00000164983.6	TMEM65	Skin_Sun_Exposed_Lower_leg	COVID19_HGI_C2_ALL_eur_leave_23andme_20210107	8_125751663_C_T	0.0570575	0.00281	3173	0.735949062476069	0.256020097274769	0.00554043916924991	0.00192683038546325	0.000563570694448492	0.0325780388598104
8_124836564_125836564	ENSG00000164983.6	TMEM65	Pituitary	COVID19_HGI_A2_ALL_leave_23andme_20210107	8_125616633_T_C	0.694378	4.4e-05	2845	0.752124814224476	0.217584813648278	0.0218475684336902	0.00631823478689263	0.002124568906663	0.480253107038196
8_124836564_125836564	ENSG00000164983.6	TMEM65	Stomach	COVID19_HGI_B2_ALL_leave_23andme_20210107	8_125336564_T_C	0.258919	2.639e-08	2861	0.0313732977346471	0.00932797425851657	0.68611559513196	0.203928063411015	0.0692550694638613	0.825542070050851
8_124836564_125836564	ENSG00000164983.6	TMEM65	Brain_Cortex	COVID19_HGI_A2_ALL_leave_23andme_20210107	8_125616633_T_C	0.00656286	4.4e-05	2845	0.758151074844759	0.21056925306811	0.0220226180249427	0.00611342915587624	0.00314362490631144	0.628569867704521
8_124836564_125836564	ENSG00000164983.6	TMEM65	Nerve_Tibial	COVID19_HGI_C2_ALL_eur_leave_23andme_20210107	8_125182961_C_T	5.21161e-05	0.6177	3173	0.63076502356382	0.361103999914167	0.00474858304919639	0.00271783165933269	0.000664561813484327	0.0163434833059353
8_124836564_125836564	ENSG00000164983.6	TMEM65	Brain_Putamen_basal_ganglia	COVID19_HGI_B2_ALL_leave_23andme_20210107	8_125336564_T_C	0.668319	2.639e-08	2859	0.0326732364052773	0.00806901383615316	0.714544222535513	0.176396210000037	0.0683173172230199	0.817659738550961
8_124836564_125836564	ENSG00000164983.6	TMEM65	Testis	COVID19_HGI_A2_ALL_eur_leave_23andme_20210107	8_125616633_T_C	0.22125	0.0001024	3297	0.692304925732809	0.279705334639999	0.0185130462215982	0.00747764987437405	0.0019990435312198	0.237156780108716
8_124836564_125836564	ENSG00000164983.6	TMEM65	Esophagus_Mucosa	COVID19_HGI_C2_ALL_leave_23andme_20210107	8_124844966_G_A	0.0234674	0.002198	3009	0.755207813698339	0.236479676656116	0.00581067016879536	0.00181882332070627	0.000683016156043862	0.0392469173276968
8_124836564_125836564	ENSG00000164983.6	TMEM65	Adipose_Visceral_Omentum	COVID19_HGI_B2_ALL_leave_23andme_20210107	8_125336564_T_C	0.473782	2.639e-08	2861	5.07157058234165e-05	0.0436686653305426	0.00110912269975186	0.955007899479585	0.00016359678429707	0.508553913064136
8_124836564_125836564	ENSG00000164983.6	TMEM65	Brain_Cerebellar_Hemisphere	COVID19_HGI_B2_ALL_eur_leave_23andme_20210107	8_125285013_G_A	0.00400392	0.0003097	3006	0.725501242621544	0.239672964009327	0.0214780723751527	0.00708913003823368	0.00625859095574217	0.0583378570520565
8_124836564_125836564	ENSG00000164983.6	TMEM65	Small_Intestine_Terminal_Ileum	COVID19_HGI_C2_ALL_leave_UKBB_23andme_20210107	8_125211239_G_A	0.114743	0.002996	2918	0.725543374408335	0.265458814907275	0.00609224868585271	0.0022283295689704	0.000677232429567241	0.0241570291095876
8_124836564_125836564	ENSG00000164983.6	TMEM65	Cells_EBV-transformed_lymphocytes	COVID19_HGI_B2_ALL_eur_leave_23andme_20210107	8_125381163_T_C	4.75215e-05	0.0007663	2997	0.745021791232216	0.223496574324286	0.0220307975029537	0.00660609989986524	0.00284473704067938	0.0771477068713722
8_124836564_125836564	ENSG00000164983.6	TMEM65	Adrenal_Gland	COVID19_HGI_A2_ALL_eur_leave_23andme_20210107	8_125616633_T_C	0.488749	0.0001024	3297	0.740229430311413	0.231801521033233	0.019861020416556	0.00621755251493511	0.00189047572386286	0.24210756835245
8_124836564_125836564	ENSG00000164983.6	TMEM65	Vagina	COVID19_HGI_B1_ALL_eur_leave_23andme_20210107	8_125231096_C_A	0.284103	0.0002418	3037	0.667781105333181	0.205996207895896	0.0895183145443217	0.0276053890370453	0.00909898318955611	0.0536893351154525
8_124836564_125836564	ENSG00000164983.6	TMEM65	Esophagus_Mucosa	COVID19_HGI_B1_ALL_leave_UKBB_23andme_20210107	8_125302359_G_C	0.545335	0.000242	2672	0.709030197694214	0.193606970335787	0.0714718984139408	0.0195096531015366	0.00638128045452107	0.0938351666081949
8_124836564_125836564	ENSG00000164983.6	TMEM65	Brain_Cerebellum	COVID19_HGI_C2_ALL_leave_UKBB_23andme_20210107	8_125211239_G_A	0.347035	0.002996	2918	0.765695371539039	0.225353088010536	0.0064293973118096	0.00189161617076351	0.000630526967851524	0.0261785517900244
8_124836564_125836564	ENSG00000164983.6	TMEM65	Artery_Coronary	COVID19_HGI_A2_ALL_leave_UKBB_23andme_20210107	8_125616633_T_C	0.953085	2.668e-05	2849	0.729840476512668	0.215176448495112	0.0396119305469375	0.0116749579954234	0.00369618644985881	0.574294650351729
8_124836564_125836564	ENSG00000164983.6	TMEM65	Cells_EBV-transformed_lymphocytes	COVID19_HGI_C2_ALL_eur_leave_23andme_20210107	8_125751663_C_T	0.574791	0.00281	3158	0.753723694809445	0.238310128006102	0.00562417169161022	0.00177766963102279	0.000564335861819924	0.0166936425655019
8_124836564_125836564	ENSG00000164983.6	TMEM65	Cells_Transformed_fibroblasts	COVID19_HGI_B1_ALL_eur_leave_23andme_20210107	8_125194046_G_C	1.53897e-78	0.3061	3048	1.29093451128122e-52	0.870660237689573	1.73590342580542e-53	0.117064313340798	0.0122754489696363	0.99990346892383
8_124836564_125836564	ENSG00000164983.6	TMEM65	Lung	COVID19_HGI_C2_ALL_leave_UKBB_23andme_20210107	8_125194046_G_C	7.0744e-20	0.6538	2918	2.41554954894878e-11	0.990607920668592	2.02829066934779e-13	0.00831686967934589	0.00107520962770396	0.145083933828305
8_124836564_125836564	ENSG00000164983.6	TMEM65	Brain_Caudate_basal_ganglia	COVID19_HGI_C2_ALL_eur_leave_23andme_20210107	8_125751663_C_T	0.851131	0.00281	3167	0.743570108492225	0.248418484524333	0.005578709442816	0.00186321515548323	0.000569482385143099	0.0170121939611866
8_124836564_125836564	ENSG00000164983.6	TMEM65	Artery_Tibial	COVID19_HGI_A2_ALL_eur_leave_23andme_20210107	8_125616633_T_C	0.771266	0.0001024	3298	0.71942984712652	0.252711091818296	0.0193067030139567	0.00678001189251738	0.0017723461487096	0.212989193525399
8_124836564_125836564	ENSG00000164983.6	TMEM65	Muscle_Skeletal	COVID19_HGI_B1_ALL_eur_leave_23andme_20210107	8_125378200_G_A	9.67607e-10	0.09257	3048	0.000224563327533749	0.86376554822833	3.01967486475523e-05	0.116129618483029	0.0198500732124594	0.116267327687515
8_124836564_125836564	ENSG00000164983.6	TMEM65	Brain_Spinal_cord_cervical_c-1	COVID19_HGI_B2_ALL_leave_UKBB_23andme_20210107	8_125336564_T_C	0.691188	8.758e-08	2625	0.0879664159721799	0.0206336305202011	0.6699451461442	0.157079694718657	0.0643751126447626	0.829707617845076
8_124836564_125836564	ENSG00000164983.6	TMEM65	Ovary	COVID19_HGI_B2_ALL_eur_leave_23andme_20210107	8_125381163_T_C	0.200821	0.0007663	3008	0.745182344453721	0.223872930532789	0.0220688391905031	0.00662782811063362	0.00224805771235373	0.0378838815249681
8_124836564_125836564	ENSG00000164983.6	TMEM65	Vagina	COVID19_HGI_A2_ALL_eur_leave_ukbb_23andme_20210107	8_125616633_T_C	0.807229	5.595e-05	3289	0.709631207792684	0.237559794807226	0.0368683298831525	0.012338629794457	0.00360203772248004	0.302353729001491
8_124836564_125836564	ENSG00000164983.6	TMEM65	Ovary	COVID19_HGI_C2_ALL_eur_leave_23andme_20210107	8_125751663_C_T	0.489048	0.00281	3172	0.753213401494876	0.238732349112634	0.00566783135328396	0.00179583881337165	0.000590579225833835	0.0169593164580162
8_124836564_125836564	ENSG00000164983.6	TMEM65	Testis	COVID19_HGI_A2_ALL_leave_UKBB_23andme_20210107	8_125616633_T_C	0.22125	2.668e-05	2849	0.69560941952363	0.249072041774334	0.0377540474949079	0.0135142798037963	0.0040502114033324	0.5814561584803
8_124836564_125836564	ENSG00000164983.6	TMEM65	Brain_Caudate_basal_ganglia	COVID19_HGI_B2_ALL_eur_leave_ukbb_23andme_20210107	8_125616633_T_C	0.434667	0.0001452	3006	0.739652829269638	0.234334094348583	0.0181948201889338	0.00576236024915403	0.00205589594369203	0.132611182486515
8_124836564_125836564	ENSG00000164983.6	TMEM65	Liver	COVID19_HGI_C2_ALL_eur_leave_ukbb_23andme_20210107	8_125005333_G_T	0.477511	0.004149	3172	0.76567507787235	0.224874777198352	0.0067970561141302	0.00199560244613009	0.000657486369037956	0.0247168582294521
8_124836564_125836564	ENSG00000164983.6	TMEM65	Artery_Aorta	COVID19_HGI_B2_ALL_eur_leave_ukbb_23andme_20210107	8_125616633_T_C	0.787474	0.0001452	3010	0.715515255955663	0.258733849706634	0.0176167432019536	0.0063685357163765	0.0017656154193728	0.132416428963726
8_124836564_125836564	ENSG00000164983.6	TMEM65	Thyroid	COVID19_HGI_B1_ALL_leave_23andme_20210107	8_125193776_G_A	8.99423e-09	0.7024	2853	0.00135161292425484	0.875990438629664	0.000178030645196995	0.115375887784461	0.00710403001642322	0.0424867920259249
8_124836564_125836564	ENSG00000164983.6	TMEM65	Brain_Hippocampus	COVID19_HGI_C2_ALL_eur_leave_23andme_20210107	8_125751663_C_T	0.494145	0.00281	3169	0.631739759803039	0.360167430971403	0.00474713370850418	0.00270579568281384	0.000639879834239662	0.013492339125638
8_124836564_125836564	ENSG00000164983.6	TMEM65	Vagina	COVID19_HGI_A2_ALL_leave_23andme_20210107	8_125616633_T_C	0.807229	4.4e-05	2843	0.751351590810477	0.218350690550356	0.0218194397967354	0.00633881969407562	0.00213945914835632	0.484912979927739
8_124836564_125836564	ENSG00000164983.6	TMEM65	Brain_Amygdala	COVID19_HGI_B1_ALL_leave_UKBB_23andme_20210107	8_125302359_G_C	0.60565	0.000242	2668	0.723078495317942	0.179452092962497	0.0727512175147694	0.0180485738049418	0.00666962039984935	0.0957714007544499
8_124836564_125836564	ENSG00000164983.6	TMEM65	Small_Intestine_Terminal_Ileum	COVID19_HGI_B1_ALL_leave_UKBB_23andme_20210107	8_125302359_G_C	0.281874	0.000242	2671	0.675725459970033	0.226075275963084	0.0680007836147625	0.0227433465335147	0.00745513391860605	0.0885846144596498
8_124836564_125836564	ENSG00000164983.6	TMEM65	Adipose_Visceral_Omentum	COVID19_HGI_B1_ALL_eur_leave_ukbb_23andme_20210107	8_125189598_A_G	3.03326e-09	0.02448	3050	0.000949735791193893	0.79783986762718	0.000139598169610057	0.117187663536725	0.0838831348752913	0.031012490885472
8_124836564_125836564	ENSG00000164983.6	TMEM65	Breast_Mammary_Tissue	COVID19_HGI_A2_ALL_eur_leave_23andme_20210107	8_125616633_T_C	0.512071	0.0001024	3298	0.745122946403706	0.226899392997716	0.0199962060130803	0.00608720423806095	0.00189425034743595	0.240962513787354
8_124836564_125836564	ENSG00000164983.6	TMEM65	Lung	COVID19_HGI_B1_ALL_eur_leave_ukbb_23andme_20210107	8_125194046_G_C	7.0744e-20	0.02597	3050	1.98119718049854e-11	0.803504224115734	2.91208884195602e-12	0.118025659474751	0.0784701163867922	0.177317873294051
8_124836564_125836564	ENSG00000164983.6	TMEM65	Brain_Anterior_cingulate_cortex_BA24	COVID19_HGI_C2_ALL_eur_leave_ukbb_23andme_20210107	8_125005333_G_T	0.992612	0.004149	3168	0.735801692034691	0.254773959907457	0.00649767645860172	0.00224916614056186	0.000677505458689249	0.0232042189603249
8_124836564_125836564	ENSG00000164983.6	TMEM65	Brain_Spinal_cord_cervical_c-1	COVID19_HGI_C2_ALL_eur_leave_ukbb_23andme_20210107	8_125005333_G_T	0.102563	0.004149	3165	0.76994782181008	0.220688642526855	0.00677977652777691	0.00194263299733842	0.000641126137949383	0.027450101290802
8_124836564_125836564	ENSG00000164983.6	TMEM65	Prostate	COVID19_HGI_C2_ALL_eur_leave_23andme_20210107	8_125751663_C_T	0.689319	0.00281	3167	0.747445671630816	0.244564458974575	0.00559261195999641	0.00182933647231223	0.000567920962300782	0.0168483801070759
8_124836564_125836564	ENSG00000164983.6	TMEM65	Adipose_Visceral_Omentum	COVID19_HGI_B2_ALL_eur_leave_ukbb_23andme_20210107	8_125153198_A_G	7.75794e-09	0.05929	3010	0.00115478512666801	0.970798397776541	2.84320325256719e-05	0.0238979640308977	0.00412042103336793	0.0323892565894954
8_124836564_125836564	ENSG00000164983.6	TMEM65	Brain_Nucleus_accumbens_basal_ganglia	COVID19_HGI_B1_ALL_leave_UKBB_23andme_20210107	8_125302359_G_C	0.798048	0.000242	2669	0.486768427281871	0.414921611696029	0.0490195764859999	0.0417767939780388	0.00751359055806112	0.0558116593347689
8_124836564_125836564	ENSG00000164983.6	TMEM65	Brain_Cerebellar_Hemisphere	COVID19_HGI_A2_ALL_eur_leave_23andme_20210107	8_125616633_T_C	0.751199	0.0001024	3293	0.715029904446065	0.25696895255384	0.0191651759327759	0.0068856709828756	0.00195029608444403	0.226652806952305
8_124836564_125836564	ENSG00000164983.6	TMEM65	Ovary	COVID19_HGI_C2_ALL_leave_23andme_20210107	8_124857643_C_T	0.00652493	0.003808	3008	0.762789287350364	0.228914775973273	0.00586555463273081	0.00175959531424672	0.000670786729386425	0.0292469358245741
8_124836564_125836564	ENSG00000164983.6	TMEM65	Brain_Amygdala	COVID19_HGI_C2_ALL_leave_23andme_20210107	8_124844966_G_A	0.246228	0.002198	3001	0.775064015857247	0.216784277388985	0.00592737151219173	0.00165731016157448	0.000567025080001778	0.0182200474435647
8_124836564_125836564	ENSG00000164983.6	TMEM65	Breast_Mammary_Tissue	COVID19_HGI_C2_ALL_eur_leave_ukbb_23andme_20210107	8_125005333_G_T	0.0910046	0.004149	3173	0.766888443854603	0.223651382541462	0.00681057836733476	0.00198553782105503	0.000664057415545212	0.0290084454712768
8_124836564_125836564	ENSG00000164983.6	TMEM65	Brain_Frontal_Cortex_BA9	COVID19_HGI_B1_ALL_leave_UKBB_23andme_20210107	8_125302359_G_C	0.836301	0.000242	2668	0.711800442313031	0.190422711161359	0.0716768231604161	0.0191682389267329	0.00693178443846116	0.0917932913130813
8_124836564_125836564	ENSG00000164983.6	TMEM65	Brain_Anterior_cingulate_cortex_BA24	COVID19_HGI_B1_ALL_eur_leave_23andme_20210107	8_125231096_C_A	0.61991	0.0002418	3039	0.656607522068667	0.217645412935007	0.0880487614084223	0.0291769637346657	0.00852133985323818	0.0470476948849059
8_124836564_125836564	ENSG00000164983.6	TMEM65	Brain_Spinal_cord_cervical_c-1	COVID19_HGI_C2_ALL_leave_23andme_20210107	8_124844966_G_A	0.112703	0.002198	3002	0.780768571248444	0.211120384876774	0.00593993597409101	0.00160559746175689	0.000565510438934074	0.0212022774868753
8_124836564_125836564	ENSG00000164983.6	TMEM65	Artery_Coronary	COVID19_HGI_B1_ALL_leave_23andme_20210107	8_125302359_G_C	0.415231	0.0003091	2853	0.676418588248208	0.199310244868948	0.089095950126002	0.026243652183064	0.00893156457377775	0.0538582595072239
8_124836564_125836564	ENSG00000164983.6	TMEM65	Nerve_Tibial	COVID19_HGI_B1_ALL_eur_leave_23andme_20210107	8_125257886_G_A	0.00725805	0.000644	3048	0.562428124006711	0.310137885891051	0.0756290035397373	0.0416937407998386	0.0101112457626613	0.0773524724351889
8_124836564_125836564	ENSG00000164983.6	TMEM65	Cells_Transformed_fibroblasts	COVID19_HGI_A2_ALL_eur_leave_23andme_20210107	8_125194046_G_C	1.53897e-78	0.9939	3298	1.44203130476752e-52	0.972566236004202	3.86985197363919e-54	0.0260985653753303	0.00133519862047409	0.999884566078727
8_124836564_125836564	ENSG00000164983.6	TMEM65	Breast_Mammary_Tissue	COVID19_HGI_C2_ALL_leave_23andme_20210107	8_124855776_C_A	0.0308881	0.002906	3009	0.777634209808342	0.214127449005259	0.00598322186715747	0.0016469170983477	0.000608202220894108	0.0268227407784513
8_124836564_125836564	ENSG00000164983.6	TMEM65	Brain_Amygdala	COVID19_HGI_C2_ALL_leave_UKBB_23andme_20210107	8_125211239_G_A	0.980795	0.002996	2915	0.77953490717603	0.211541861165013	0.006531575303563	0.00177184937090075	0.000619806984493245	0.0263919406599361
8_124836564_125836564	ENSG00000164983.6	TMEM65	Brain_Putamen_basal_ganglia	COVID19_HGI_B2_ALL_leave_UKBB_23andme_20210107	8_125336564_T_C	0.668319	8.758e-08	2625	0.0886055233861104	0.0199866267604853	0.674812536785225	0.1521520980411	0.0644432150270801	0.827494811619661
8_124836564_125836564	ENSG00000164983.6	TMEM65	Thyroid	COVID19_HGI_B2_ALL_eur_leave_23andme_20210107	8_125193776_G_A	8.99423e-09	0.996	3009	0.00149406708154686	0.968339237774751	4.42527861883532e-05	0.0286798058672069	0.00144263649030674	0.0278071143769778
8_124836564_125836564	ENSG00000164983.6	TMEM65	Stomach	COVID19_HGI_A2_ALL_eur_leave_ukbb_23andme_20210107	8_125616633_T_C	0.706919	5.595e-05	3299	0.705436135585795	0.241151950157667	0.0369178211203926	0.012616406573985	0.00387768656216007	0.261188739709148
8_124836564_125836564	ENSG00000164983.6	TMEM65	Brain_Cortex	COVID19_HGI_C2_ALL_leave_23andme_20210107	8_124844966_G_A	0.731421	0.002198	3007	0.766518276232784	0.225284625564085	0.0058920058965314	0.00173112426196383	0.000573968044635796	0.014867714955508
8_124836564_125836564	ENSG00000164983.6	TMEM65	Esophagus_Mucosa	COVID19_HGI_A2_ALL_eur_leave_23andme_20210107	8_125616633_T_C	0.244296	0.0001024	3298	0.724310071213777	0.247597220609073	0.0194376692749071	0.00664253529277885	0.00201250360946381	0.242305166803479
8_124836564_125836564	ENSG00000164983.6	TMEM65	Pituitary	COVID19_HGI_B1_ALL_eur_leave_23andme_20210107	8_125231096_C_A	0.843453	0.0002418	3046	0.66798368851856	0.205798364217472	0.0898041142931019	0.0276588964435644	0.00875493652730147	0.0403797678676052
8_124836564_125836564	ENSG00000164983.6	TMEM65	Colon_Sigmoid	COVID19_HGI_A2_ALL_eur_leave_23andme_20210107	8_125616633_T_C	0.771873	0.0001024	3298	0.715577955630786	0.256423530033106	0.0192033332059801	0.00687949597703077	0.00191568515309732	0.221163455118882
8_124836564_125836564	ENSG00000164983.6	TMEM65	Brain_Putamen_basal_ganglia	COVID19_HGI_C2_ALL_eur_leave_23andme_20210107	8_125751663_C_T	0.36525	0.00281	3163	0.777229319244383	0.214819578080909	0.0058132711747687	0.00160620712068997	0.000531624379250114	0.0203680942645
8_124836564_125836564	ENSG00000164983.6	TMEM65	Brain_Nucleus_accumbens_basal_ganglia	COVID19_HGI_C2_ALL_eur_leave_ukbb_23andme_20210107	8_125005333_G_T	0.209628	0.004149	3167	0.511549236526683	0.478881572793985	0.004525129263188	0.00423534464622807	0.000808716769915854	0.0139420170531591
8_124836564_125836564	ENSG00000164983.6	TMEM65	Breast_Mammary_Tissue	COVID19_HGI_C2_ALL_leave_UKBB_23andme_20210107	8_125211239_G_A	0.104903	0.002996	2918	0.782441598739324	0.208614404068242	0.00657001217268835	0.00175107226338816	0.000622912756356983	0.0318935029211371
8_124836564_125836564	ENSG00000164983.6	TMEM65	Muscle_Skeletal	COVID19_HGI_B2_ALL_leave_UKBB_23andme_20210107	8_125336564_T_C	0.000516788	8.758e-08	2625	2.85073372955177e-05	0.1159978568956	0.000217109587102737	0.883430018260409	0.000326507919593295	0.46588205969488
8_124836564_125836564	ENSG00000164983.6	TMEM65	Pituitary	COVID19_HGI_B2_ALL_eur_leave_23andme_20210107	8_125381163_T_C	0.541757	0.0007663	3007	0.742971275067641	0.226261392630318	0.0219976148639154	0.00669698972689277	0.00207272771123323	0.037289530463215
8_124836564_125836564	ENSG00000164983.6	TMEM65	Skin_Sun_Exposed_Lower_leg	COVID19_HGI_B1_ALL_leave_23andme_20210107	8_125302359_G_C	0.127528	0.0003091	2853	0.668491411662553	0.206293885788621	0.0880518047669208	0.0271624487989341	0.0100004489829713	0.0612141299526356
8_124836564_125836564	ENSG00000164983.6	TMEM65	Esophagus_Muscularis	COVID19_HGI_A2_ALL_leave_23andme_20210107	8_125616633_T_C	0.045447	4.4e-05	2845	0.676691181491356	0.292224719301237	0.0196563876320861	0.00848554196521092	0.00294216961010943	0.541155778861792
8_124836564_125836564	ENSG00000164983.6	TMEM65	Esophagus_Muscularis	COVID19_HGI_C2_ALL_leave_UKBB_23andme_20210107	8_125321552_C_G	0.000127376	0.05688	2918	0.687537326767186	0.302849159397077	0.0057731191865515	0.00254166763230384	0.00129872701688151	0.0241375087139687
8_124836564_125836564	ENSG00000164983.6	TMEM65	Lung	COVID19_HGI_B1_ALL_eur_leave_23andme_20210107	8_125194046_G_C	7.0744e-20	0.3061	3048	2.14836558797378e-11	0.871301878416476	2.88888022704177e-12	0.117151322613596	0.0115467989455549	0.153937316049296
8_124836564_125836564	ENSG00000164983.6	TMEM65	Heart_Left_Ventricle	COVID19_HGI_A2_ALL_leave_23andme_20210107	8_125616633_T_C	0.133552	4.4e-05	2845	0.675877981045066	0.293480390398273	0.0196327659511302	0.00852247222274803	0.00248639038278297	0.462653254131511
8_124836564_125836564	ENSG00000164983.6	TMEM65	Colon_Sigmoid	COVID19_HGI_C2_ALL_eur_leave_ukbb_23andme_20210107	8_125005333_G_T	0.318424	0.004149	3173	0.735784847617924	0.25472364855762	0.00653435373339569	0.0022614525776587	0.000695697513401437	0.0226849472100805
8_124836564_125836564	ENSG00000164983.6	TMEM65	Cells_EBV-transformed_lymphocytes	COVID19_HGI_B1_ALL_leave_23andme_20210107	8_125336564_T_C	0.00133853	0.0004077	2843	0.678960572580883	0.193535458117513	0.0893282678713306	0.0254500006245324	0.0127257008057413	0.067507743769207
8_124836564_125836564	ENSG00000164983.6	TMEM65	Cells_Transformed_fibroblasts	COVID19_HGI_B2_ALL_eur_leave_ukbb_23andme_20210107	8_125194046_G_C	1.53897e-78	0.2402	3010	1.44360496845516e-52	0.973627580625754	3.55430828380756e-54	0.0239693388487423	0.00240308052549819	0.999855003891003
8_124836564_125836564	ENSG00000164983.6	TMEM65	Adrenal_Gland	COVID19_HGI_B1_ALL_leave_23andme_20210107	8_125302359_G_C	0.0998653	0.0003091	2853	0.689569999518644	0.185665627688527	0.0908282169545524	0.0244458629336981	0.00949029290457887	0.0620451999053639
8_124836564_125836564	ENSG00000164983.6	TMEM65	Colon_Sigmoid	COVID19_HGI_C2_ALL_leave_23andme_20210107	8_124844966_G_A	0.489063	0.002198	3009	0.745943909607718	0.245860439683803	0.00573939244871677	0.00189111804505518	0.000565140214707068	0.0149203015261042
8_124836564_125836564	ENSG00000164983.6	TMEM65	Colon_Transverse	COVID19_HGI_C2_ALL_leave_23andme_20210107	8_124844966_G_A	0.277764	0.002198	3009	0.727593764598019	0.264194649103714	0.00559820397282062	0.0020321678361124	0.000581214489334209	0.0158304139566077
8_124836564_125836564	ENSG00000164983.6	TMEM65	Whole_Blood	COVID19_HGI_C2_ALL_leave_UKBB_23andme_20210107	8_125210182_G_C	6.23913e-05	0.2253	2918	0.68715296383076	0.303782454445011	0.00576989176462618	0.00255005842746754	0.000744631532134764	0.047321446845899
8_124836564_125836564	ENSG00000164983.6	TMEM65	Esophagus_Gastroesophageal_Junction	COVID19_HGI_B1_ALL_eur_leave_23andme_20210107	8_125231096_C_A	0.548884	0.0002418	3048	0.68077304880229	0.192959483825619	0.0915426969598195	0.0259382329346487	0.00878653747762255	0.0452182809645688
8_124836564_125836564	ENSG00000164983.6	TMEM65	Breast_Mammary_Tissue	COVID19_HGI_B2_ALL_eur_leave_23andme_20210107	8_125381163_T_C	0.619482	0.0007663	3009	0.759880115605553	0.209610484273628	0.022506895908488	0.00620665895437155	0.00179584525795931	0.0418751176214146
8_124836564_125836564	ENSG00000164983.6	TMEM65	Esophagus_Muscularis	COVID19_HGI_B2_ALL_eur_leave_23andme_20210107	8_125381163_T_C	0.0480219	0.0007663	3009	0.673724803101705	0.295296968766067	0.0199550609404917	0.00874412450389463	0.00227904268784146	0.0460749677791389
8_124836564_125836564	ENSG00000164983.6	TMEM65	Brain_Nucleus_accumbens_basal_ganglia	COVID19_HGI_B2_ALL_leave_UKBB_23andme_20210107	8_125336564_T_C	0.52576	8.758e-08	2624	0.0595780240062945	0.0514553498960611	0.453741247655707	0.391836251895671	0.0433891265462665	0.830129468661367
8_124836564_125836564	ENSG00000164983.6	TMEM65	Cells_EBV-transformed_lymphocytes	COVID19_HGI_B1_ALL_leave_UKBB_23andme_20210107	8_125302359_G_C	0.0143206	0.000242	2664	0.710961128929132	0.18953191654516	0.0715713245858405	0.0190710115752356	0.00886461836463117	0.125024599191028
8_124836564_125836564	ENSG00000164983.6	TMEM65	Small_Intestine_Terminal_Ileum	COVID19_HGI_C2_ALL_leave_23andme_20210107	8_124844966_G_A	0.144501	0.002198	3006	0.721488328059914	0.270297656364375	0.00554329202740862	0.00207613872502932	0.000594584823272981	0.017766782201453
8_124836564_125836564	ENSG00000164983.6	TMEM65	Thyroid	COVID19_HGI_A2_ALL_eur_leave_23andme_20210107	8_125193776_G_A	8.99423e-09	0.4011	3298	0.00143095557093941	0.970914704602709	3.84012900557843e-05	0.026054017964692	0.00156192057160323	0.0456213311643943
8_124836564_125836564	ENSG00000164983.6	TMEM65	Brain_Cerebellar_Hemisphere	COVID19_HGI_C2_ALL_leave_23andme_20210107	8_124844966_G_A	0.0467031	0.002198	3006	0.745517922617626	0.246262997757847	0.005714938523457	0.00188716848510557	0.000616972615964214	0.0228839096638116
8_124836564_125836564	ENSG00000164983.6	TMEM65	Heart_Left_Ventricle	COVID19_HGI_A2_ALL_eur_leave_23andme_20210107	8_125616633_T_C	0.133552	0.0001024	3298	0.655849549612237	0.315953977681347	0.0176004547584108	0.0084768585164826	0.00211915943152273	0.237624738196325
8_124836564_125836564	ENSG00000164983.6	TMEM65	Colon_Transverse	COVID19_HGI_B1_ALL_eur_leave_23andme_20210107	8_125231096_C_A	0.432004	0.0002418	3048	0.642216161215534	0.231014834016036	0.0863580007056449	0.0310549185369184	0.00935608552586661	0.0396458911332124
8_124836564_125836564	ENSG00000164983.6	TMEM65	Brain_Frontal_Cortex_BA9	COVID19_HGI_A2_ALL_leave_UKBB_23andme_20210107	8_125616633_T_C	0.1134	2.668e-05	2849	0.734816692084125	0.209558458718035	0.0398820135471912	0.0113693655583678	0.00437347009228152	0.589798378492412
8_124836564_125836564	ENSG00000164983.6	TMEM65	Muscle_Skeletal	COVID19_HGI_B2_ALL_leave_23andme_20210107	8_125336564_T_C	0.000516788	2.639e-08	2861	1.04569977423406e-05	0.0437050187126361	0.000228688398967897	0.955802837192805	0.000252998697848571	0.626514836060102
8_124836564_125836564	ENSG00000164983.6	TMEM65	Brain_Putamen_basal_ganglia	COVID19_HGI_C2_ALL_leave_UKBB_23andme_20210107	8_125211239_G_A	0.271818	0.002996	2916	0.791444337333058	0.199642863756363	0.00664165814308618	0.00167477053711854	0.000596370230374528	0.0290615390989236
8_124836564_125836564	ENSG00000164983.6	TMEM65	Brain_Nucleus_accumbens_basal_ganglia	COVID19_HGI_B2_ALL_eur_leave_23andme_20210107	8_125381163_T_C	0.52576	0.0007663	3005	0.50902491406913	0.46041442368804	0.0150681547422138	0.0136273218933112	0.00186518560730435	0.0286998259084178
8_124836564_125836564	ENSG00000164983.6	TMEM65	Pituitary	COVID19_HGI_B2_ALL_leave_23andme_20210107	8_125336564_T_C	0.731624	2.639e-08	2861	0.0316947985472191	0.00919738453756235	0.693146629077417	0.201076513307299	0.0648846745305028	0.821868553276904
8_124836564_125836564	ENSG00000164983.6	TMEM65	Nerve_Tibial	COVID19_HGI_A2_ALL_eur_leave_23andme_20210107	8_125616633_T_C	0.482326	0.0001024	3298	0.613342065303975	0.358671949544211	0.0164597189678568	0.00962345932809761	0.00190280685585977	0.187633103729697
8_124836564_125836564	ENSG00000164983.6	TMEM65	Pancreas	COVID19_HGI_A2_ALL_eur_leave_ukbb_23andme_20210107	8_125616633_T_C	0.58703	5.595e-05	3297	0.705418912116754	0.240653245489095	0.0369071300182465	0.0125864113199202	0.00443430105598446	0.235600557569056
8_124836564_125836564	ENSG00000164983.6	TMEM65	Spleen	COVID19_HGI_B2_ALL_eur_leave_ukbb_23andme_20210107	8_125616633_T_C	0.728727	0.0001452	3010	0.72666071458724	0.247562202355954	0.0178911561944735	0.00609345106948965	0.00179247579284351	0.141652208210026
8_124836564_125836564	ENSG00000164983.6	TMEM65	Breast_Mammary_Tissue	COVID19_HGI_B2_ALL_leave_23andme_20210107	8_125336564_T_C	0.415955	2.639e-08	2861	0.0323786622536678	0.00847270457378168	0.708102326687139	0.185227253743926	0.0658190527414855	0.830633966053983
8_124836564_125836564	ENSG00000164983.6	TMEM65	Adipose_Visceral_Omentum	COVID19_HGI_A2_ALL_leave_UKBB_23andme_20210107	8_125180387_A_G	2.17194e-09	0.5346	2849	0.00108778507074612	0.945666194956017	5.90392942828828e-05	0.0513239606917566	0.00186301998719707	0.0365341637911284
8_124836564_125836564	ENSG00000164983.6	TMEM65	Liver	COVID19_HGI_A2_ALL_eur_leave_ukbb_23andme_20210107	8_125616633_T_C	0.579997	5.595e-05	3298	0.724403233345722	0.222260798182144	0.0379033342438804	0.0116256625489086	0.00380697167934521	0.288355885561005
8_124836564_125836564	ENSG00000164983.6	TMEM65	Prostate	COVID19_HGI_C2_ALL_leave_23andme_20210107	8_124857128_G_C	0.0411456	0.003551	3005	0.756388060675832	0.235389430037839	0.00580623620876571	0.0018063019870719	0.00060997109049163	0.0158645792004891
8_124836564_125836564	ENSG00000164983.6	TMEM65	Lung	COVID19_HGI_B2_ALL_leave_UKBB_23andme_20210107	8_125194046_G_C	7.0744e-20	0.8089	2625	2.86137054454032e-12	0.116047177043245	2.17919678373736e-11	0.88380581603752	0.000147006894581502	0.135839856387422
8_124836564_125836564	ENSG00000164983.6	TMEM65	Spleen	COVID19_HGI_B1_ALL_leave_23andme_20210107	8_125302359_G_C	0.892198	0.0003091	2853	0.661104114841525	0.214821634347184	0.0870787708489193	0.0282869917665105	0.00870848819586036	0.0500962356398261
8_124836564_125836564	ENSG00000164983.6	TMEM65	Testis	COVID19_HGI_C2_ALL_eur_leave_23andme_20210107	8_125751663_C_T	0.462298	0.00281	3173	0.71252087700475	0.279407252534456	0.00536406495659309	0.00210285433024165	0.000604951173958622	0.0148093992039273
8_124836564_125836564	ENSG00000164983.6	TMEM65	Colon_Sigmoid	COVID19_HGI_B1_ALL_eur_leave_23andme_20210107	8_125231096_C_A	0.258708	0.0002418	3048	0.660133091295583	0.213933117566396	0.0887672677934854	0.0287589100493311	0.00840761329520454	0.0576216024132317
8_124836564_125836564	ENSG00000164983.6	TMEM65	Nerve_Tibial	COVID19_HGI_A2_ALL_eur_leave_ukbb_23andme_20210107	8_125616633_T_C	0.482326	5.595e-05	3299	0.597398769678864	0.349402191396438	0.0312638661446408	0.0182817262644846	0.00365344651557247	0.234517282524772
8_124836564_125836564	ENSG00000164983.6	TMEM65	Artery_Coronary	COVID19_HGI_B2_ALL_eur_leave_23andme_20210107	8_125381163_T_C	0.711532	0.0007663	3009	0.739991566731503	0.229366239942848	0.0219178168023419	0.00679166799413044	0.00193270852917764	0.0388333503057969
8_124836564_125836564	ENSG00000164983.6	TMEM65	Pancreas	COVID19_HGI_A2_ALL_leave_23andme_20210107	8_125616633_T_C	0.58703	4.4e-05	2845	0.748556225349478	0.221026559759275	0.0217439087907908	0.00641807926909	0.00225522683136631	0.442264728299724
8_124836564_125836564	ENSG00000164983.6	TMEM65	Brain_Amygdala	COVID19_HGI_B1_ALL_leave_23andme_20210107	8_125302359_G_C	0.60565	0.0003091	2849	0.692297615301823	0.183659740893225	0.091097819895547	0.02415856840259	0.00878625550681505	0.0530054326685529
8_124836564_125836564	ENSG00000164983.6	TMEM65	Brain_Anterior_cingulate_cortex_BA24	COVID19_HGI_B1_ALL_eur_leave_ukbb_23andme_20210107	8_124994322_C_T	0.0183281	0.0002313	3041	0.646782336055366	0.214496786904841	0.0947129235242133	0.0313976751326408	0.0126102783829387	0.0904497530669203
8_124836564_125836564	ENSG00000164983.6	TMEM65	Minor_Salivary_Gland	COVID19_HGI_B1_ALL_eur_leave_23andme_20210107	8_125231096_C_A	0.306583	0.0002418	3028	0.669492739798596	0.205246149295244	0.0889710827660098	0.0272668097381217	0.00902321840202789	0.0547408543395962
8_124836564_125836564	ENSG00000164983.6	TMEM65	Brain_Anterior_cingulate_cortex_BA24	COVID19_HGI_C2_ALL_eur_leave_23andme_20210107	8_125751663_C_T	0.688307	0.00281	3168	0.73685799929835	0.255139710064537	0.00551885142659533	0.00191034889765712	0.000573090312860617	0.0169368111350424
8_124836564_125836564	ENSG00000164983.6	TMEM65	Muscle_Skeletal	COVID19_HGI_C2_ALL_leave_UKBB_23andme_20210107	8_125344856_G_C	6.58103e-10	0.2834	2918	0.00021990675957569	0.990102205281824	1.84651492149266e-06	0.00831233478711988	0.00136370665655892	0.112123894613256
8_124836564_125836564	ENSG00000164983.6	TMEM65	Thyroid	COVID19_HGI_C2_ALL_eur_leave_ukbb_23andme_20210107	8_125193776_G_A	8.99423e-09	0.4933	3173	0.00145714491955769	0.988668335849242	1.29406040040588e-05	0.00877907742239461	0.00108250120480081	0.046080751283521
8_124836564_125836564	ENSG00000164983.6	TMEM65	Thyroid	COVID19_HGI_A2_ALL_leave_UKBB_23andme_20210107	8_125193776_G_A	8.99423e-09	0.03832	2849	0.00139268456292621	0.944885185195008	7.55876468293787e-05	0.0512810691061018	0.00236547348913517	0.239458385498905
8_124836564_125836564	ENSG00000164983.6	TMEM65	Testis	COVID19_HGI_B1_ALL_leave_23andme_20210107	8_125302359_G_C	0.72403	0.0003091	2853	0.646326723411974	0.229936561130032	0.0851323344962321	0.0302782697016099	0.008326111260152	0.0498305672934316
8_124836564_125836564	ENSG00000164983.6	TMEM65	Cells_Transformed_fibroblasts	COVID19_HGI_A2_ALL_leave_23andme_20210107	8_125194046_G_C	1.53897e-78	0.5444	2845	1.43856965557848e-52	0.970231554980964	4.17872783911377e-54	0.0281815016784986	0.00158694334053237	0.999916430681401
8_124836564_125836564	ENSG00000164983.6	TMEM65	Colon_Transverse	COVID19_HGI_B1_ALL_leave_UKBB_23andme_20210107	8_125302359_G_C	0.734785	0.000242	2672	0.682363803775773	0.219666161571187	0.0687838636822708	0.0221358113066696	0.00705035966409933	0.0845271139216516
8_124836564_125836564	ENSG00000164983.6	TMEM65	Minor_Salivary_Gland	COVID19_HGI_B2_ALL_eur_leave_ukbb_23andme_20210107	8_125616633_T_C	0.814968	0.0001452	2994	0.747889679607992	0.226265147545457	0.0183279278284765	0.00554292274929713	0.00197432226877725	0.141156406306867
8_124836564_125836564	ENSG00000164983.6	TMEM65	Liver	COVID19_HGI_A2_ALL_leave_UKBB_23andme_20210107	8_125616633_T_C	0.579997	2.668e-05	2849	0.748951011745032	0.195863348434696	0.0406491506226948	0.0106265299856342	0.00390995921194231	0.582460185074831
8_124836564_125836564	ENSG00000164983.6	TMEM65	Testis	COVID19_HGI_C2_ALL_leave_UKBB_23andme_20210107	8_125211239_G_A	0.866003	0.002996	2918	0.724454195535103	0.266422577924653	0.00608310305956328	0.00223629550680617	0.000803827973874277	0.0184976682921325
8_124836564_125836564	ENSG00000164983.6	TMEM65	Liver	COVID19_HGI_B1_ALL_leave_UKBB_23andme_20210107	8_125302359_G_C	0.214321	0.000242	2672	0.724189054927292	0.177672415440264	0.0729999465954672	0.0179025580410427	0.0072360249959342	0.100008319107962
8_124836564_125836564	ENSG00000164983.6	TMEM65	Pancreas	COVID19_HGI_C2_ALL_eur_leave_23andme_20210107	8_125751663_C_T	0.837237	0.00281	3173	0.746669197648623	0.245298285746862	0.00562114347317258	0.00184611177078249	0.000565261360560863	0.0162672395176241
8_124836564_125836564	ENSG00000164983.6	TMEM65	Artery_Coronary	COVID19_HGI_B1_ALL_eur_leave_ukbb_23andme_20210107	8_124994322_C_T	0.111186	0.0002313	3049	0.655132401926341	0.206198525985647	0.0962208602886155	0.0302726943840647	0.0121755174153322	0.0657537823168005
8_124836564_125836564	ENSG00000164983.6	TMEM65	Thyroid	COVID19_HGI_C2_ALL_leave_23andme_20210107	8_125193776_G_A	8.99423e-09	0.9772	3009	0.00145914991657129	0.990004814939052	1.1226895085341e-05	0.00761632128845557	0.000908486960835384	0.0366759564051852
8_124836564_125836564	ENSG00000164983.6	TMEM65	Colon_Sigmoid	COVID19_HGI_B2_ALL_leave_23andme_20210107	8_125336564_T_C	0.989806	2.639e-08	2861	0.0313448055426724	0.00970040874199464	0.685492487627651	0.212080860456398	0.0613814376312841	0.818582700063417
8_124836564_125836564	ENSG00000164983.6	TMEM65	Brain_Amygdala	COVID19_HGI_A2_ALL_leave_23andme_20210107	8_125616633_T_C	0.312044	4.4e-05	2843	0.767207718381179	0.202469133424528	0.022276376516152	0.00587665323148076	0.00217011844665995	0.514168607783419
8_124836564_125836564	ENSG00000164983.6	TMEM65	Esophagus_Gastroesophageal_Junction	COVID19_HGI_B1_ALL_eur_leave_ukbb_23andme_20210107	8_124994322_C_T	0.979934	0.0002313	3050	0.67294947278379	0.190853125559169	0.0989143670394652	0.0280435592497663	0.00923947536780981	0.0665085575995398
8_124836564_125836564	ENSG00000164983.6	TMEM65	Artery_Coronary	COVID19_HGI_C2_ALL_leave_UKBB_23andme_20210107	8_125211239_G_A	0.526108	0.002996	2918	0.761582053162772	0.229476427480071	0.0063948585656006	0.00192624917752625	0.000620411614030139	0.0253922822220942
8_124836564_125836564	ENSG00000164983.6	TMEM65	Uterus	COVID19_HGI_C2_ALL_eur_leave_23andme_20210107	8_125751663_C_T	0.743323	0.00281	3154	0.767489628828924	0.22459554834841	0.00570571556743274	0.00166916120488632	0.000539946050347492	0.0188260468840781
8_124836564_125836564	ENSG00000164983.6	TMEM65	Brain_Hippocampus	COVID19_HGI_B2_ALL_leave_23andme_20210107	8_125336564_T_C	0.0647544	2.639e-08	2860	0.0265650241909898	0.0142396589388192	0.580961349420836	0.311346021483824	0.0668879459655309	0.826573844676178
8_124836564_125836564	ENSG00000164983.6	TMEM65	Brain_Putamen_basal_ganglia	COVID19_HGI_B1_ALL_leave_UKBB_23andme_20210107	8_125302359_G_C	0.813402	0.000242	2668	0.73322439110825	0.169325201507771	0.0738290203602752	0.0170429276689532	0.0065784593547507	0.0969347171102449
8_124836564_125836564	ENSG00000164983.6	TMEM65	Thyroid	COVID19_HGI_C2_ALL_leave_UKBB_23andme_20210107	8_125193776_G_A	8.99423e-09	0.7265	2918	0.00145824327574884	0.98914110729747	1.22445893570169e-05	0.00830454447780838	0.00108386035961613	0.0369450208272382
8_124836564_125836564	ENSG00000164983.6	TMEM65	Esophagus_Gastroesophageal_Junction	COVID19_HGI_A2_ALL_eur_leave_ukbb_23andme_20210107	8_125616633_T_C	0.776322	5.595e-05	3299	0.72458119119217	0.222433600180969	0.0379197456073332	0.0116372624990379	0.0034282005204891	0.30276506260623
8_124836564_125836564	ENSG00000164983.6	TMEM65	Colon_Sigmoid	COVID19_HGI_B2_ALL_leave_UKBB_23andme_20210107	8_125336564_T_C	0.989806	8.758e-08	2625	0.0852693918886404	0.0240520639142841	0.649404827730264	0.183120430222498	0.0581532862443138	0.827414948905838
8_124836564_125836564	ENSG00000164983.6	TMEM65	Muscle_Skeletal	COVID19_HGI_A2_ALL_leave_UKBB_23andme_20210107	8_125344856_G_C	6.58103e-10	0.99	2849	0.000210285533627533	0.946817321908938	1.14132008584686e-05	0.0513867266199449	0.00157425273663091	0.0997597249264442
8_124836564_125836564	ENSG00000164983.6	TMEM65	Skin_Not_Sun_Exposed_Suprapubic	COVID19_HGI_B2_ALL_leave_UKBB_23andme_20210107	8_125336564_T_C	0.647503	8.758e-08	2625	0.0892475243788468	0.019850316176088	0.679701964689614	0.151118328947287	0.0600818658081634	0.834230572675413
8_124836564_125836564	ENSG00000164983.6	TMEM65	Skin_Not_Sun_Exposed_Suprapubic	COVID19_HGI_C2_ALL_leave_UKBB_23andme_20210107	8_125211239_G_A	0.44767	0.002996	2918	0.793287354088555	0.197819093278814	0.00666108190208573	0.00166047702634538	0.000571993704199723	0.0288791285993598
8_124836564_125836564	ENSG00000164983.6	TMEM65	Colon_Transverse	COVID19_HGI_A2_ALL_eur_leave_ukbb_23andme_20210107	8_125616633_T_C	0.0816059	5.595e-05	3299	0.680225948632482	0.266339288997359	0.0355984881214087	0.0139345197872306	0.00390175446151962	0.345524522495823
8_124836564_125836564	ENSG00000164983.6	TMEM65	Muscle_Skeletal	COVID19_HGI_C2_ALL_leave_23andme_20210107	8_125344856_G_C	6.58103e-10	0.402	3009	0.000220145785795897	0.991211707375573	1.69383119071011e-06	0.00762557488951234	0.000940878117928066	0.115414309053111
8_124836564_125836564	ENSG00000164983.6	TMEM65	Brain_Cortex	COVID19_HGI_A2_ALL_eur_leave_23andme_20210107	8_125616633_T_C	0.00656286	0.0001024	3294	0.735051938051628	0.236473932523218	0.0197067060724528	0.00633742442603338	0.00242999892666861	0.355659887624677
8_124836564_125836564	ENSG00000164983.6	TMEM65	Colon_Sigmoid	COVID19_HGI_B2_ALL_eur_leave_23andme_20210107	8_125381163_T_C	0.720303	0.0007663	3009	0.733292182127493	0.236170742360757	0.0217193876701186	0.00699331895145842	0.00182436889017328	0.0403228334852276
8_124836564_125836564	ENSG00000164983.6	TMEM65	Brain_Anterior_cingulate_cortex_BA24	COVID19_HGI_B2_ALL_leave_UKBB_23andme_20210107	8_125336564_T_C	0.315627	8.758e-08	2625	0.0842843729743937	0.024366137957401	0.64190300293535	0.185506606270425	0.0639398798624306	0.829917695969115
8_124836564_125836564	ENSG00000164983.6	TMEM65	Cells_EBV-transformed_lymphocytes	COVID19_HGI_B2_ALL_eur_leave_ukbb_23andme_20210107	8_125616633_T_C	0.353736	0.0001452	2998	0.749023546027397	0.224804657210552	0.0184009983327441	0.00552044669091661	0.00225035173839059	0.125601823481719
8_124836564_125836564	ENSG00000164983.6	TMEM65	Thyroid	COVID19_HGI_A2_ALL_leave_23andme_20210107	8_125193776_G_A	8.99423e-09	0.1327	2845	0.00142812010305763	0.968926531058065	4.14837419175591e-05	0.0281437204080047	0.00146014468895472	0.105328118068045
8_124836564_125836564	ENSG00000164983.6	TMEM65	Cells_Transformed_fibroblasts	COVID19_HGI_B2_ALL_eur_leave_23andme_20210107	8_125194046_G_C	1.53897e-78	0.5783	3009	1.43833825558383e-52	0.970075489144483	4.26021535960627e-54	0.0287314815191367	0.00119302933638215	0.999873330124416
8_124836564_125836564	ENSG00000164983.6	TMEM65	Pancreas	COVID19_HGI_B2_ALL_leave_23andme_20210107	8_125336564_T_C	0.624334	2.639e-08	2861	0.0316693246949693	0.00935768100998598	0.692589530890145	0.204585189413603	0.0617982739912961	0.823591936888014
8_124836564_125836564	ENSG00000164983.6	TMEM65	Esophagus_Gastroesophageal_Junction	COVID19_HGI_C2_ALL_leave_UKBB_23andme_20210107	8_125211239_G_A	0.109166	0.002996	2918	0.781445274439767	0.209607536532263	0.00656164622846123	0.00175940818452528	0.000626134614982856	0.0300129154928124
8_124836564_125836564	ENSG00000164983.6	TMEM65	Brain_Cerebellar_Hemisphere	COVID19_HGI_A2_ALL_leave_23andme_20210107	8_125616633_T_C	0.751199	4.4e-05	2844	0.738328262795475	0.231373217657969	0.0214438638367068	0.00671782232967925	0.00213683338017036	0.47350204763023
8_124836564_125836564	ENSG00000164983.6	TMEM65	Heart_Atrial_Appendage	COVID19_HGI_A2_ALL_eur_leave_23andme_20210107	8_125616633_T_C	0.32634	0.0001024	3298	0.65718204824923	0.314871766310264	0.0176362138467412	0.00844807342758236	0.00186189816618274	0.225048842845212
8_124836564_125836564	ENSG00000164983.6	TMEM65	Liver	COVID19_HGI_B1_ALL_leave_23andme_20210107	8_125302359_G_C	0.214321	0.0003091	2853	0.693604102197585	0.182154974380018	0.0913595775903044	0.0239840425634431	0.00889730326864916	0.0593222144747069
8_124836564_125836564	ENSG00000164983.6	TMEM65	Heart_Atrial_Appendage	COVID19_HGI_A2_ALL_eur_leave_ukbb_23andme_20210107	8_125616633_T_C	0.32634	5.595e-05	3299	0.640240946704237	0.306815557180978	0.0335059398746993	0.0160532951256808	0.00338426111440534	0.297192922971197
8_124836564_125836564	ENSG00000164983.6	TMEM65	Brain_Anterior_cingulate_cortex_BA24	COVID19_HGI_C2_ALL_leave_UKBB_23andme_20210107	8_125211239_G_A	0.719283	0.002996	2915	0.750511597353674	0.240517437391825	0.00628839448905644	0.0020145820529254	0.000667988712519498	0.0237004352568168
8_124836564_125836564	ENSG00000164983.6	TMEM65	Brain_Cortex	COVID19_HGI_A2_ALL_eur_leave_ukbb_23andme_20210107	8_125616633_T_C	0.00656286	5.595e-05	3295	0.71553158182033	0.230262818793606	0.0374058565076066	0.0120326861845992	0.00476705669385884	0.434823789283731
8_124836564_125836564	ENSG00000164983.6	TMEM65	Esophagus_Gastroesophageal_Junction	COVID19_HGI_A2_ALL_leave_UKBB_23andme_20210107	8_125616633_T_C	0.776322	2.668e-05	2849	0.748482194186979	0.196632972202006	0.0406237056533536	0.0106686185953455	0.00359250936231608	0.598860207363917
8_124836564_125836564	ENSG00000164983.6	TMEM65	Brain_Nucleus_accumbens_basal_ganglia	COVID19_HGI_B2_ALL_leave_23andme_20210107	8_125336564_T_C	0.52576	2.639e-08	2859	0.0220008571166749	0.0197191097261375	0.481145651922087	0.431199259289805	0.045935121945296	0.822555005451992
8_124836564_125836564	ENSG00000164983.6	TMEM65	Nerve_Tibial	COVID19_HGI_A2_ALL_leave_23andme_20210107	8_125616633_T_C	0.482326	4.4e-05	2845	0.630782071132584	0.338988562984329	0.0183228291437555	0.009844809014966	0.00206172772436535	0.394779898281775
8_124836564_125836564	ENSG00000164983.6	TMEM65	Breast_Mammary_Tissue	COVID19_HGI_C2_ALL_eur_leave_23andme_20210107	8_125751663_C_T	0.848253	0.00281	3173	0.767995937642877	0.223974366306426	0.00578169739142751	0.00168558193111168	0.000562416728158326	0.0156907668617724
8_124836564_125836564	ENSG00000164983.6	TMEM65	Pancreas	COVID19_HGI_B1_ALL_leave_UKBB_23andme_20210107	8_125302359_G_C	0.298008	0.000242	2672	0.708037584501691	0.193991495484514	0.0713718406879215	0.019547744079006	0.00705133524686741	0.0965735908533492
8_124836564_125836564	ENSG00000164983.6	TMEM65	Artery_Aorta	COVID19_HGI_B2_ALL_leave_23andme_20210107	8_125336564_T_C	0.227846	2.639e-08	2861	0.0302476350284622	0.0105037158584397	0.661498012877642	0.229641988080106	0.0681086481553503	0.825029003130626
8_124836564_125836564	ENSG00000164983.6	TMEM65	Adipose_Visceral_Omentum	COVID19_HGI_C2_ALL_eur_leave_ukbb_23andme_20210107	8_125180387_A_G	2.17194e-09	0.6372	3173	0.00113759753859946	0.989009002567502	1.0102769508661e-05	0.00878212414159814	0.00106117298279156	0.0344153506153236
8_124836564_125836564	ENSG00000164983.6	TMEM65	Skin_Not_Sun_Exposed_Suprapubic	COVID19_HGI_B2_ALL_eur_leave_ukbb_23andme_20210107	8_125616633_T_C	0.152788	0.0001452	3010	0.773249075326347	0.200833758001287	0.0190382109644583	0.00494280361626796	0.00193615209163959	0.17444624709535
8_124836564_125836564	ENSG00000164983.6	TMEM65	Brain_Putamen_basal_ganglia	COVID19_HGI_B1_ALL_leave_23andme_20210107	8_125302359_G_C	0.813402	0.0003091	2848	0.702808417568876	0.173507116455083	0.0924825242333798	0.0228234141788012	0.00837852756386086	0.0555540540635274
8_124836564_125836564	ENSG00000164983.6	TMEM65	Pituitary	COVID19_HGI_B2_ALL_eur_leave_ukbb_23andme_20210107	8_125616633_T_C	0.694378	0.0001452	3008	0.746770832938766	0.2274759193959	0.0183754330156189	0.0055956090356537	0.00178220561406196	0.148915595665504
8_124836564_125836564	ENSG00000164983.6	TMEM65	Thyroid	COVID19_HGI_B2_ALL_leave_23andme_20210107	8_125336564_T_C	0.650632	2.639e-08	2861	6.5254786522989e-05	0.0436532423022706	0.0014270838554847	0.954670586674014	0.000183832381707826	0.546846109487729
8_124836564_125836564	ENSG00000164983.6	TMEM65	Lung	COVID19_HGI_C2_ALL_eur_leave_ukbb_23andme_20210107	8_125194046_G_C	7.0744e-20	0.7272	3173	2.41439030275224e-11	0.990132535583563	2.14417031551264e-13	0.00879208780337212	0.00107537658870528	0.147477526872392
8_124836564_125836564	ENSG00000164983.6	TMEM65	Brain_Hypothalamus	COVID19_HGI_A2_ALL_leave_UKBB_23andme_20210107	8_125616633_T_C	0.789354	2.668e-05	2849	0.731102208002518	0.213886702361539	0.0396804107446701	0.0116049277443978	0.00372575114687505	0.586551624664049
8_124836564_125836564	ENSG00000164983.6	TMEM65	Adrenal_Gland	COVID19_HGI_A2_ALL_leave_UKBB_23andme_20210107	8_125616633_T_C	0.488749	2.668e-05	2849	0.745235936032581	0.19972089315684	0.0404475157095403	0.0108360477246355	0.00375960737640409	0.605945069354244
8_124836564_125836564	ENSG00000164983.6	TMEM65	Vagina	COVID19_HGI_A2_ALL_leave_UKBB_23andme_20210107	8_125616633_T_C	0.807229	2.668e-05	2847	0.731937749538272	0.212964219509311	0.0397169321765317	0.0115521886167618	0.00382891015912288	0.588690222300073
8_124836564_125836564	ENSG00000164983.6	TMEM65	Pituitary	COVID19_HGI_A2_ALL_leave_UKBB_23andme_20210107	8_125616633_T_C	0.694378	2.668e-05	2849	0.732720729006471	0.212205907321957	0.0397682556144198	0.0115136372454638	0.00379147081168827	0.584716169120635
8_124836564_125836564	ENSG00000164983.6	TMEM65	Artery_Tibial	COVID19_HGI_A2_ALL_leave_23andme_20210107	8_125616633_T_C	0.771266	4.4e-05	2845	0.744036837172211	0.225930852588154	0.0216126305233891	0.00656093465019144	0.0018587450660541	0.465583793923665
8_124836564_125836564	ENSG00000164983.6	TMEM65	Spleen	COVID19_HGI_C2_ALL_eur_leave_23andme_20210107	8_125751663_C_T	0.241386	0.00281	3173	0.730735059970184	0.261219958541739	0.00550118663781115	0.00196596219557117	0.000577832654695074	0.0184546569369772
8_124836564_125836564	ENSG00000164983.6	TMEM65	Liver	COVID19_HGI_C2_ALL_eur_leave_23andme_20210107	8_125751663_C_T	0.675059	0.00281	3172	0.766786291735271	0.225201134914654	0.00576936751334716	0.00169388382807442	0.000549322008653147	0.0167576145554757
8_124836564_125836564	ENSG00000164983.6	TMEM65	Brain_Anterior_cingulate_cortex_BA24	COVID19_HGI_B1_ALL_leave_UKBB_23andme_20210107	8_125302359_G_C	0.732716	0.000242	2669	0.697727863761129	0.203426238406747	0.0702357260032029	0.0204694556142223	0.00814071621469909	0.0756893357202902
8_124836564_125836564	ENSG00000164983.6	TMEM65	Thyroid	COVID19_HGI_B2_ALL_leave_UKBB_23andme_20210107	8_125336564_T_C	0.650632	8.758e-08	2625	0.000178816689924002	0.115853762546368	0.00136185352262214	0.882332660892258	0.000272906348827317	0.355336320231358
8_124836564_125836564	ENSG00000164983.6	TMEM65	Brain_Cortex	COVID19_HGI_A2_ALL_leave_UKBB_23andme_20210107	8_125616633_T_C	0.00656286	2.668e-05	2849	0.737708222817686	0.205138636115227	0.0400389507386436	0.0111278678110836	0.00598632251735936	0.71633519977389
8_124836564_125836564	ENSG00000164983.6	TMEM65	Pancreas	COVID19_HGI_B2_ALL_eur_leave_ukbb_23andme_20210107	8_125616633_T_C	0.58703	0.0001452	3010	0.744419376159441	0.229785579427685	0.018328393245569	0.00565575336878431	0.00181089779852096	0.143493223533396
8_124836564_125836564	ENSG00000164983.6	TMEM65	Vagina	COVID19_HGI_A2_ALL_eur_leave_23andme_20210107	8_125616633_T_C	0.807229	0.0001024	3288	0.728320926503394	0.243746857186113	0.0194631400919344	0.00651176357020195	0.0019573126483565	0.231783011376451
8_124836564_125836564	ENSG00000164983.6	TMEM65	Pancreas	COVID19_HGI_B1_ALL_eur_leave_ukbb_23andme_20210107	8_124994322_C_T	0.233305	0.0002313	3048	0.657919329601811	0.205142077214611	0.09660598931233	0.0301119423868306	0.0102206614844175	0.070012503846101
8_124836564_125836564	ENSG00000164983.6	TMEM65	Brain_Spinal_cord_cervical_c-1	COVID19_HGI_A2_ALL_leave_23andme_20210107	8_125616633_T_C	0.0881309	4.4e-05	2844	0.772817953681901	0.196737270765527	0.0224450639524973	0.00571158096769035	0.00228813063238418	0.5337025608153
8_124836564_125836564	ENSG00000164983.6	TMEM65	Esophagus_Gastroesophageal_Junction	COVID19_HGI_A2_ALL_leave_23andme_20210107	8_125616633_T_C	0.776322	4.4e-05	2845	0.768272797559701	0.201571062885825	0.0223166317650817	0.00585320888594171	0.00198629890345084	0.498482010652568
8_124836564_125836564	ENSG00000164983.6	TMEM65	Brain_Cerebellar_Hemisphere	COVID19_HGI_C2_ALL_eur_leave_23andme_20210107	8_125751663_C_T	0.791294	0.00281	3169	0.736414395271712	0.255556762570166	0.00552959453518644	0.00191834584219816	0.000580901780736805	0.0167491778349321
8_124836564_125836564	ENSG00000164983.6	TMEM65	Spleen	COVID19_HGI_A2_ALL_leave_UKBB_23andme_20210107	8_125616633_T_C	0.728727	2.668e-05	2849	0.713042605007181	0.231968772235571	0.0387002297837911	0.0125863518001257	0.00370204117333119	0.572958150087659
8_124836564_125836564	ENSG00000164983.6	TMEM65	Artery_Tibial	COVID19_HGI_B1_ALL_eur_leave_23andme_20210107	8_125231096_C_A	0.281811	0.0002418	3048	0.659522567353847	0.213441450583448	0.0886851714057343	0.0286915445547608	0.00965926610220982	0.0431543646155992
8_124836564_125836564	ENSG00000164983.6	TMEM65	Brain_Cortex	COVID19_HGI_B1_ALL_eur_leave_23andme_20210107	8_125231096_C_A	0.787123	0.0002418	3042	0.67413525250571	0.199818984928738	0.090547840622811	0.0268304238169897	0.00866749812575153	0.0446522317042864
8_124836564_125836564	ENSG00000164983.6	TMEM65	Adrenal_Gland	COVID19_HGI_A2_ALL_eur_leave_ukbb_23andme_20210107	8_125616633_T_C	0.488749	5.595e-05	3298	0.72102810583484	0.225879809462992	0.0377279580087753	0.0118156634335951	0.00354846325979749	0.309554319213576
8_124836564_125836564	ENSG00000164983.6	TMEM65	Colon_Sigmoid	COVID19_HGI_C2_ALL_eur_leave_23andme_20210107	8_125751663_C_T	0.700056	0.00281	3173	0.736864209143142	0.255097316086526	0.00554732866024648	0.00191987571986908	0.000571270390216726	0.0157073215076427
8_124836564_125836564	ENSG00000164983.6	TMEM65	Adipose_Visceral_Omentum	COVID19_HGI_B1_ALL_leave_UKBB_23andme_20210107	8_125189598_A_G	3.03326e-09	0.2852	2672	0.00106986649311324	0.898718210853577	0.000107845038985556	0.0905833720623064	0.00952070555201726	0.0370212269313919
8_124836564_125836564	ENSG00000164983.6	TMEM65	Adipose_Subcutaneous	COVID19_HGI_A2_ALL_eur_leave_23andme_20210107	8_125616633_T_C	0.842315	0.0001024	3298	0.340376363517869	0.631845017253382	0.00913437966141872	0.0169545766745172	0.00168966289281294	0.106160589750848
8_124836564_125836564	ENSG00000164983.6	TMEM65	Spleen	COVID19_HGI_A2_ALL_eur_leave_ukbb_23andme_20210107	8_125616633_T_C	0.728727	5.595e-05	3297	0.691595950342956	0.255587895691804	0.0359637589726409	0.0132872898694126	0.00356510512318691	0.28758868448867
8_124836564_125836564	ENSG00000164983.6	TMEM65	Muscle_Skeletal	COVID19_HGI_C2_ALL_eur_leave_23andme_20210107	8_125344856_G_C	6.58103e-10	0.3358	3173	0.000220154865790812	0.991257601572722	1.65739003406643e-06	0.00746141713889644	0.00105916903255766	0.11881154123122
8_124836564_125836564	ENSG00000164983.6	TMEM65	Minor_Salivary_Gland	COVID19_HGI_C2_ALL_eur_leave_23andme_20210107	8_125751663_C_T	0.536846	0.00281	3155	0.752002963289908	0.240029627893948	0.00559618828644289	0.00178564540745637	0.000585575122244371	0.0169828971521819
8_124836564_125836564	ENSG00000164983.6	TMEM65	Brain_Hypothalamus	COVID19_HGI_A2_ALL_leave_23andme_20210107	8_125616633_T_C	0.789354	4.4e-05	2845	0.750450776881785	0.219307560143477	0.0217989413378767	0.00636832695046884	0.00207439468639219	0.484852406429838
8_124836564_125836564	ENSG00000164983.6	TMEM65	Spleen	COVID19_HGI_C2_ALL_leave_23andme_20210107	8_124844966_G_A	0.902764	0.002198	3009	0.739376250140049	0.252403442412507	0.00568885999625086	0.00194143591394323	0.000590011537250718	0.0134178283746928
8_124836564_125836564	ENSG00000164983.6	TMEM65	Pituitary	COVID19_HGI_C2_ALL_eur_leave_23andme_20210107	8_125751663_C_T	0.903511	0.00281	3171	0.751043299065521	0.240933584011714	0.00564924333344065	0.00181170677290206	0.000562166816421918	0.016804330274037
8_124836564_125836564	ENSG00000164983.6	TMEM65	Brain_Cerebellar_Hemisphere	COVID19_HGI_A2_ALL_leave_UKBB_23andme_20210107	8_125616633_T_C	0.751199	2.668e-05	2848	0.719308128000595	0.225635650696484	0.0390371141268859	0.012241551399168	0.00377755577686719	0.581983088276638
8_124836564_125836564	ENSG00000164983.6	TMEM65	Artery_Coronary	COVID19_HGI_B2_ALL_eur_leave_ukbb_23andme_20210107	8_125616633_T_C	0.953085	0.0001452	3010	0.743574252084104	0.230559456770663	0.0183075853960017	0.00567473397438725	0.00188397177484393	0.134836337604605
8_124836564_125836564	ENSG00000164983.6	TMEM65	Brain_Frontal_Cortex_BA9	COVID19_HGI_C2_ALL_eur_leave_23andme_20210107	8_125751663_C_T	0.186167	0.00281	3165	0.753559776961386	0.238431496538953	0.00564853413866402	0.00178666152218345	0.000573530838813485	0.0195702885712681
8_124836564_125836564	ENSG00000164983.6	TMEM65	Cells_EBV-transformed_lymphocytes	COVID19_HGI_A2_ALL_leave_UKBB_23andme_20210107	8_125616633_T_C	0.353736	2.668e-05	2845	0.735463305051605	0.209361224748934	0.0398969542652329	0.0113533718840256	0.00392514405020181	0.601949402909516
8_124836564_125836564	ENSG00000164983.6	TMEM65	Nerve_Tibial	COVID19_HGI_B1_ALL_leave_UKBB_23andme_20210107	8_125302359_G_C	0.397192	0.000242	2672	0.594884176389431	0.306485648154081	0.0599657131124095	0.030886690731189	0.00777777161288997	0.0666844383231177
8_124836564_125836564	ENSG00000164983.6	TMEM65	Skin_Not_Sun_Exposed_Suprapubic	COVID19_HGI_C2_ALL_eur_leave_ukbb_23andme_20210107	8_125005333_G_T	0.832647	0.004149	3173	0.777679479832458	0.212904947404173	0.00690641133597686	0.00189014598526809	0.000619015442124048	0.0239000476778145
8_124836564_125836564	ENSG00000164983.6	TMEM65	Brain_Caudate_basal_ganglia	COVID19_HGI_B2_ALL_leave_23andme_20210107	8_125336564_T_C	0.662969	2.639e-08	2860	0.0313933812048064	0.00947755053443625	0.686554614381592	0.207203033661798	0.0653714202173679	0.821324984498015
8_124836564_125836564	ENSG00000164983.6	TMEM65	Brain_Cerebellar_Hemisphere	COVID19_HGI_A2_ALL_eur_leave_ukbb_23andme_20210107	8_125616633_T_C	0.751199	5.595e-05	3294	0.696494642077472	0.250372997334854	0.0364088507340018	0.0130844631971729	0.00363904665649971	0.291527457986138
8_124836564_125836564	ENSG00000164983.6	TMEM65	Pancreas	COVID19_HGI_B1_ALL_eur_leave_23andme_20210107	8_125231096_C_A	0.843766	0.0002418	3046	0.666449969249781	0.207689427996063	0.0894914787755817	0.0278802272785667	0.00848889670000755	0.0410482282841982
8_124836564_125836564	ENSG00000164983.6	TMEM65	Skin_Sun_Exposed_Lower_leg	COVID19_HGI_A2_ALL_leave_UKBB_23andme_20210107	8_125616633_T_C	0.454156	2.668e-05	2849	0.71888846072715	0.226252439765177	0.0390175123108897	0.0122762358085544	0.0035653513882288	0.575125677028596
8_124836564_125836564	ENSG00000164983.6	TMEM65	Brain_Hypothalamus	COVID19_HGI_B1_ALL_eur_leave_ukbb_23andme_20210107	8_124994322_C_T	0.840296	0.0002313	3041	0.659282717268155	0.204342684865972	0.0966705299669209	0.0299529873979329	0.00975108050101926	0.0640525055582466
8_124836564_125836564	ENSG00000164983.6	TMEM65	Testis	COVID19_HGI_C2_ALL_eur_leave_ukbb_23andme_20210107	8_125005333_G_T	0.162031	0.004149	3173	0.711467611662318	0.278994226074438	0.00631839736779941	0.00247694745934439	0.000742817436100257	0.0222788114747431
8_124836564_125836564	ENSG00000164983.6	TMEM65	Cells_Transformed_fibroblasts	COVID19_HGI_A2_ALL_leave_UKBB_23andme_20210107	8_125194046_G_C	1.53897e-78	0.422	2849	1.40298021874777e-52	0.946228549979952	7.61464412734576e-54	0.0513539278842372	0.00241752213580925	0.99992529959813
8_124836564_125836564	ENSG00000164983.6	TMEM65	Uterus	COVID19_HGI_A2_ALL_eur_leave_23andme_20210107	8_125616633_T_C	0.402314	0.0001024	3278	0.745083941542701	0.227098921004917	0.0198642333771764	0.00605264704297568	0.00190025703222925	0.252668759420481
8_124836564_125836564	ENSG00000164983.6	TMEM65	Adipose_Subcutaneous	COVID19_HGI_B1_ALL_leave_UKBB_23andme_20210107	8_125302359_G_C	0.56976	0.000242	2672	0.32818738478144	0.572790149550949	0.0330820541947524	0.0577303736139295	0.00821003785892874	0.0318756294313564
8_124836564_125836564	ENSG00000164983.6	TMEM65	Brain_Spinal_cord_cervical_c-1	COVID19_HGI_B1_ALL_eur_leave_ukbb_23andme_20210107	8_124994322_C_T	0.129983	0.0002313	3039	0.677308440596206	0.186768558334058	0.0992435681825551	0.0273572024463631	0.0093222304408179	0.0824245414844035
8_124836564_125836564	ENSG00000164983.6	TMEM65	Cells_EBV-transformed_lymphocytes	COVID19_HGI_C2_ALL_leave_UKBB_23andme_20210107	8_125211239_G_A	0.179813	0.002996	2909	0.76738945449614	0.223642467118416	0.00641929527174567	0.00187011460774177	0.00067866850595593	0.0252758281325197
8_124836564_125836564	ENSG00000164983.6	TMEM65	Colon_Sigmoid	COVID19_HGI_B1_ALL_leave_23andme_20210107	8_125302359_G_C	0.595721	0.0003091	2853	0.670466571589113	0.205901304378087	0.0883119672659489	0.027112531906054	0.00820762486079687	0.0547739181491868
8_124836564_125836564	ENSG00000164983.6	TMEM65	Muscle_Skeletal	COVID19_HGI_C2_ALL_eur_leave_ukbb_23andme_20210107	8_125344856_G_C	6.58103e-10	0.2247	3173	0.000219710712305985	0.989257779690439	1.95120559749437e-06	0.00878365775234713	0.00173690063930947	0.107312165631454
8_124836564_125836564	ENSG00000164983.6	TMEM65	Esophagus_Muscularis	COVID19_HGI_B1_ALL_eur_leave_ukbb_23andme_20210107	8_124994322_C_T	0.177317	0.0002313	3050	0.59628370839804	0.265818008490601	0.0876455484067034	0.0390604187349638	0.0111923159696917	0.0623209117583903
8_124836564_125836564	ENSG00000164983.6	TMEM65	Brain_Anterior_cingulate_cortex_BA24	COVID19_HGI_B2_ALL_eur_leave_ukbb_23andme_20210107	8_125616633_T_C	0.45823	0.0001452	3007	0.732607421735301	0.241456154530861	0.0180268763345104	0.00593941144003426	0.00197013595929341	0.136513155608242
8_124836564_125836564	ENSG00000164983.6	TMEM65	Colon_Sigmoid	COVID19_HGI_B1_ALL_eur_leave_ukbb_23andme_20210107	8_124994322_C_T	0.562856	0.0002313	3050	0.652587299237509	0.211590463060089	0.0959214060678987	0.0310920949293571	0.00880873670514631	0.0714607716488495
8_124836564_125836564	ENSG00000164983.6	TMEM65	Brain_Nucleus_accumbens_basal_ganglia	COVID19_HGI_C2_ALL_eur_leave_23andme_20210107	8_125148829_T_C	9.47178e-06	0.6481	3167	0.5122787847372	0.479564531871109	0.00384275047106696	0.00359663415450574	0.000717298766118723	0.0129505303306845
8_124836564_125836564	ENSG00000164983.6	TMEM65	Pancreas	COVID19_HGI_A2_ALL_leave_UKBB_23andme_20210107	8_125616633_T_C	0.58703	2.668e-05	2849	0.728854167432331	0.215411734324919	0.039558398839605	0.0116869355043824	0.00448876389876179	0.482531024453879
8_124836564_125836564	ENSG00000164983.6	TMEM65	Cells_Transformed_fibroblasts	COVID19_HGI_C2_ALL_leave_23andme_20210107	8_125194046_G_C	1.53897e-78	0.731	3009	1.47002202989448e-52	0.991444351957543	1.13105465828665e-54	0.00762737749568764	0.000928270546764178	0.999904648867371
8_124836564_125836564	ENSG00000164983.6	TMEM65	Artery_Tibial	COVID19_HGI_C2_ALL_leave_UKBB_23andme_20210107	8_125211239_G_A	0.269017	0.002996	2918	0.755647675225735	0.235386450056917	0.00634502873121235	0.00197584992017003	0.000644996065965239	0.0257361344732533
8_124836564_125836564	ENSG00000164983.6	TMEM65	Esophagus_Mucosa	COVID19_HGI_C2_ALL_leave_UKBB_23andme_20210107	8_124844966_G_A	0.0234674	0.003725	2918	0.761177845493897	0.229787903376548	0.00639146451125957	0.00192877097691642	0.000714015641378968	0.0257522140976955
8_124836564_125836564	ENSG00000164983.6	TMEM65	Brain_Hypothalamus	COVID19_HGI_A2_ALL_eur_leave_ukbb_23andme_20210107	8_125616633_T_C	0.789354	5.595e-05	3292	0.708410976881031	0.238573549958278	0.0370150333020503	0.0124621181755864	0.00353832168305441	0.298244872264633
8_124836564_125836564	ENSG00000164983.6	TMEM65	Liver	COVID19_HGI_B1_ALL_eur_leave_ukbb_23andme_20210107	8_124994322_C_T	0.716527	0.0002313	3049	0.673881610533116	0.189933153395876	0.0990373660129346	0.0279043824918948	0.00924348756617866	0.0700745302577073
8_124836564_125836564	ENSG00000164983.6	TMEM65	Thyroid	COVID19_HGI_C2_ALL_eur_leave_23andme_20210107	8_125193776_G_A	8.99423e-09	0.8129	3173	0.00145932033198552	0.990144346475187	1.09861890449494e-05	0.00745316321510431	0.000932183788678369	0.0384037992919535
8_124836564_125836564	ENSG00000164983.6	TMEM65	Brain_Substantia_nigra	COVID19_HGI_B2_ALL_eur_leave_ukbb_23andme_20210107	8_125616633_T_C	0.383186	0.0001452	2996	0.705185012218282	0.269120526370006	0.0171061223466742	0.00652616598026927	0.00206217308476842	0.128388166680345
8_124836564_125836564	ENSG00000164983.6	TMEM65	Skin_Sun_Exposed_Lower_leg	COVID19_HGI_A2_ALL_eur_leave_ukbb_23andme_20210107	8_125616633_T_C	0.454156	5.595e-05	3299	0.696264727280695	0.250796292818387	0.036437850795441	0.0131216253107634	0.00337950379471355	0.29286540061638
8_124836564_125836564	ENSG00000164983.6	TMEM65	Prostate	COVID19_HGI_B2_ALL_leave_23andme_20210107	8_125336564_T_C	0.778264	2.639e-08	2860	0.0315622457556115	0.00937167355821468	0.690247635155681	0.20488902484933	0.063929420681163	0.813370703931807
8_124836564_125836564	ENSG00000164983.6	TMEM65	Liver	COVID19_HGI_C2_ALL_leave_UKBB_23andme_20210107	8_125211239_G_A	0.885977	0.002996	2918	0.780882946308456	0.210152895609242	0.00655692446689625	0.00176397033152375	0.000643263283881895	0.0246509191350101
8_124836564_125836564	ENSG00000164983.6	TMEM65	Spleen	COVID19_HGI_B2_ALL_eur_leave_23andme_20210107	8_125285013_G_A	0.0741933	0.0003097	3009	0.722644868919805	0.246139175612118	0.0214040248054389	0.00728787437727318	0.0025240562853642	0.0343027981520499
8_124836564_125836564	ENSG00000164983.6	TMEM65	Liver	COVID19_HGI_C2_ALL_leave_23andme_20210107	8_124844966_G_A	0.887038	0.002198	3008	0.776201942059993	0.215612425806096	0.00596868034734393	0.00165741318578662	0.000559538600781198	0.0148932940824509
8_124836564_125836564	ENSG00000164983.6	TMEM65	Skin_Not_Sun_Exposed_Suprapubic	COVID19_HGI_B2_ALL_leave_23andme_20210107	8_125336564_T_C	0.647503	2.639e-08	2861	0.0329197912138861	0.00803025595520395	0.719936499228502	0.17555342133728	0.0635600322651279	0.826296430642778
8_124836564_125836564	ENSG00000164983.6	TMEM65	Prostate	COVID19_HGI_B2_ALL_leave_UKBB_23andme_20210107	8_125336564_T_C	0.778264	8.758e-08	2625	0.0856715143769209	0.0233849274425358	0.652467360245674	0.178037286907606	0.060438911027263	0.822075360830853
8_124836564_125836564	ENSG00000164983.6	TMEM65	Artery_Coronary	COVID19_HGI_B1_ALL_eur_leave_23andme_20210107	8_125231096_C_A	0.255147	0.0002418	3047	0.664490374620339	0.209005703188904	0.0892951657213733	0.028077353542214	0.0091314029271696	0.0544649380504941
8_124836564_125836564	ENSG00000164983.6	TMEM65	Colon_Sigmoid	COVID19_HGI_B2_ALL_eur_leave_ukbb_23andme_20210107	8_125616633_T_C	0.771873	0.0001452	3010	0.736880787149138	0.237377118654231	0.0181427852021427	0.00584271941081398	0.00175658958367423	0.144235649588404
8_124836564_125836564	ENSG00000164983.6	TMEM65	Adrenal_Gland	COVID19_HGI_A2_ALL_leave_23andme_20210107	8_125616633_T_C	0.488749	4.4e-05	2845	0.764973673474319	0.204777914381616	0.0222207994805148	0.00594626580716456	0.00208134685638538	0.503756581013655
8_124836564_125836564	ENSG00000164983.6	TMEM65	Nerve_Tibial	COVID19_HGI_A2_ALL_leave_UKBB_23andme_20210107	8_125616633_T_C	0.482326	2.668e-05	2849	0.614470714199829	0.330395666109279	0.0333502621974518	0.01792829669031	0.00385506080313095	0.458712117791691
8_124836564_125836564	ENSG00000164983.6	TMEM65	Whole_Blood	COVID19_HGI_A2_ALL_leave_UKBB_23andme_20210107	8_125616633_T_C	0.0511164	2.668e-05	2849	0.655562981356924	0.285420957617318	0.0355805359148274	0.0154832070703786	0.00795231804055275	0.427448600672589
8_124836564_125836564	ENSG00000164983.6	TMEM65	Lung	COVID19_HGI_A2_ALL_eur_leave_ukbb_23andme_20210107	8_125194046_G_C	7.0744e-20	0.8464	3299	2.31254234162905e-11	0.948365063325551	1.21023038365763e-12	0.0496290946907754	0.00200584195933619	0.129616833007477
8_124836564_125836564	ENSG00000164983.6	TMEM65	Muscle_Skeletal	COVID19_HGI_A2_ALL_leave_23andme_20210107	8_125344856_G_C	6.58103e-10	0.6986	2845	0.00021551477921632	0.970362097617679	6.26022941718141e-06	0.0281856501205116	0.00123047725317546	0.101997401663849
8_124836564_125836564	ENSG00000164983.6	TMEM65	Brain_Spinal_cord_cervical_c-1	COVID19_HGI_B1_ALL_eur_leave_23andme_20210107	8_125231096_C_A	0.40666	0.0002418	3037	0.685507745455724	0.188903041950237	0.0918999109153385	0.0253161733000825	0.00837312837861797	0.0573239032109299
8_124836564_125836564	ENSG00000164983.6	TMEM65	Brain_Hippocampus	COVID19_HGI_B2_ALL_eur_leave_ukbb_23andme_20210107	8_125616633_T_C	0.689685	0.0001452	3007	0.630322093932666	0.343542850292141	0.0155088354666521	0.00845056555837106	0.00217565475017002	0.10430858647068
8_124836564_125836564	ENSG00000164983.6	TMEM65	Pancreas	COVID19_HGI_C2_ALL_eur_leave_ukbb_23andme_20210107	8_125005333_G_T	0.88385	0.004149	3173	0.745576956594291	0.244939459028023	0.00662131543701691	0.00217456920278914	0.000687699737879125	0.0212408345491323
8_124836564_125836564	ENSG00000164983.6	TMEM65	Artery_Coronary	COVID19_HGI_A2_ALL_eur_leave_ukbb_23andme_20210107	8_125616633_T_C	0.953085	5.595e-05	3297	0.707311187434833	0.239566287739563	0.036978465574938	0.0125209826152678	0.00362307663539795	0.282967612142365
8_124836564_125836564	ENSG00000164983.6	TMEM65	Cells_Transformed_fibroblasts	COVID19_HGI_C2_ALL_eur_leave_ukbb_23andme_20210107	8_125194046_G_C	1.53897e-78	0.7272	3173	1.46802868481224e-52	0.990099956647068	1.30372604823143e-54	0.00879176557535635	0.00110827777756951	0.999905101850551
8_124836564_125836564	ENSG00000164983.6	TMEM65	Spleen	COVID19_HGI_C2_ALL_eur_leave_ukbb_23andme_20210107	8_125005333_G_T	0.489749	0.004149	3173	0.729663685836466	0.260836968423811	0.00647999295596342	0.00231573579317895	0.000703616990580604	0.0212119834015089
8_124836564_125836564	ENSG00000164983.6	TMEM65	Pituitary	COVID19_HGI_C2_ALL_eur_leave_ukbb_23andme_20210107	8_125005333_G_T	0.976241	0.004149	3171	0.749962667682244	0.240586919055789	0.00665539606549097	0.00213438061746233	0.000660636579013655	0.0236509000912923
8_124836564_125836564	ENSG00000164983.6	TMEM65	Brain_Caudate_basal_ganglia	COVID19_HGI_C2_ALL_leave_23andme_20210107	8_124844966_G_A	0.527552	0.002198	3005	0.753150116419505	0.238677988670613	0.00577265057229936	0.00182881869328035	0.000570425644302122	0.015472683193173
8_124836564_125836564	ENSG00000164983.6	TMEM65	Breast_Mammary_Tissue	COVID19_HGI_B2_ALL_eur_leave_ukbb_23andme_20210107	8_125616633_T_C	0.512071	0.0001452	3010	0.763607221929667	0.210696735020528	0.0188008183248656	0.00518586734829277	0.00170935737664709	0.158913655491332
8_124836564_125836564	ENSG00000164983.6	TMEM65	Skin_Sun_Exposed_Lower_leg	COVID19_HGI_B1_ALL_eur_leave_23andme_20210107	8_125231096_C_A	0.896478	0.0002418	3048	0.655359574544205	0.216718052665424	0.0881253789904947	0.0291311385328129	0.0106658552670631	0.0261240653346244
8_124836564_125836564	ENSG00000164983.6	TMEM65	Brain_Cerebellum	COVID19_HGI_C2_ALL_leave_23andme_20210107	8_124844966_G_A	0.913495	0.002198	3009	0.760793175384973	0.231009937011192	0.00585364469043798	0.00177685503883542	0.000566387874561769	0.0140381337187062
8_124836564_125836564	ENSG00000164983.6	TMEM65	Brain_Hypothalamus	COVID19_HGI_A2_ALL_eur_leave_23andme_20210107	8_125616633_T_C	0.789354	0.0001024	3291	0.727246946943063	0.244849459608708	0.0194735376780296	0.00655447394590862	0.00187558182429029	0.234433161421729
8_124836564_125836564	ENSG00000164983.6	TMEM65	Brain_Caudate_basal_ganglia	COVID19_HGI_B2_ALL_leave_UKBB_23andme_20210107	8_125336564_T_C	0.662969	8.758e-08	2625	0.0852090271882852	0.0236803177839917	0.648945095029387	0.180285514846493	0.061880045151844	0.829030038816093
8_124836564_125836564	ENSG00000164983.6	TMEM65	Testis	COVID19_HGI_C2_ALL_leave_23andme_20210107	8_124844966_G_A	0.579675	0.002198	3009	0.720555636149416	0.271197584716579	0.00554405166893996	0.00208601386248337	0.000616713602581074	0.0127043462770518
8_124836564_125836564	ENSG00000164983.6	TMEM65	Nerve_Tibial	COVID19_HGI_B2_ALL_eur_leave_23andme_20210107	8_125381163_T_C	0.281733	0.0007663	3009	0.625987677323424	0.343573911543254	0.0185411345871142	0.0101745960639736	0.00172268048223409	0.039905358579747
8_124836564_125836564	ENSG00000164983.6	TMEM65	Esophagus_Muscularis	COVID19_HGI_A2_ALL_leave_UKBB_23andme_20210107	8_125616633_T_C	0.045447	2.668e-05	2849	0.658624937799278	0.284727798633175	0.0357467229239555	0.0154480858830024	0.00545245476058882	0.633882619188827
8_124836564_125836564	ENSG00000164983.6	TMEM65	Pituitary	COVID19_HGI_C2_ALL_leave_UKBB_23andme_20210107	8_125211239_G_A	0.0163032	0.002996	2918	0.764467552888763	0.226554515534012	0.00641908755387856	0.00190167768809247	0.00065716633525416	0.0316015156011014
8_124836564_125836564	ENSG00000164983.6	TMEM65	Brain_Nucleus_accumbens_basal_ganglia	COVID19_HGI_B2_ALL_eur_leave_ukbb_23andme_20210107	8_125616633_T_C	0.236011	0.0001452	3006	0.510658011911774	0.461959583317168	0.0125616895710837	0.0113602952534296	0.00346041994654459	0.0575235863766485
8_124836564_125836564	ENSG00000164983.6	TMEM65	Skin_Sun_Exposed_Lower_leg	COVID19_HGI_A2_ALL_leave_23andme_20210107	8_125616633_T_C	0.454156	4.4e-05	2845	0.737978875843657	0.231842863574127	0.0214366600964185	0.00673251520111478	0.00200908528468332	0.469770657318133
8_124836564_125836564	ENSG00000164983.6	TMEM65	Heart_Left_Ventricle	COVID19_HGI_A2_ALL_eur_leave_ukbb_23andme_20210107	8_125616633_T_C	0.133552	5.595e-05	3299	0.63862964510836	0.307865931281139	0.0334216150987389	0.0161076738250906	0.00397513468667197	0.303920607731397
8_124836564_125836564	ENSG00000164983.6	TMEM65	Whole_Blood	COVID19_HGI_A2_ALL_leave_23andme_20210107	8_125616633_T_C	0.0511164	4.4e-05	2845	0.674802438204105	0.293369281804372	0.0196015238017198	0.00851802241955214	0.00370873377025171	0.423010305470188
8_124836564_125836564	ENSG00000164983.6	TMEM65	Artery_Coronary	COVID19_HGI_A2_ALL_leave_23andme_20210107	8_125616633_T_C	0.953085	4.4e-05	2845	0.749154709162887	0.220563961167873	0.0217612934267218	0.0064047817717756	0.00211525447074299	0.461855726771954
8_124836564_125836564	ENSG00000164983.6	TMEM65	Cells_EBV-transformed_lymphocytes	COVID19_HGI_B2_ALL_leave_23andme_20210107	8_125336564_T_C	0.00133853	2.639e-08	2855	0.0293652273309322	0.00840496862008398	0.642199254514561	0.183675079776668	0.136355469757755	0.813222017058044
8_124836564_125836564	ENSG00000164983.6	TMEM65	Stomach	COVID19_HGI_C2_ALL_eur_leave_23andme_20210107	8_125751663_C_T	0.0295936	0.00281	3173	0.746461229407009	0.245457213460686	0.00561957782759934	0.00184725876578235	0.000614720538922861	0.0333329752879374
8_124836564_125836564	ENSG00000164983.6	TMEM65	Skin_Sun_Exposed_Lower_leg	COVID19_HGI_A2_ALL_eur_leave_23andme_20210107	8_125616633_T_C	0.454156	0.0001024	3298	0.714693629672935	0.257361683836475	0.0191796013317689	0.00690472770926547	0.0018603574495558	0.221645163880394
8_124836564_125836564	ENSG00000164983.6	TMEM65	Liver	COVID19_HGI_B2_ALL_leave_23andme_20210107	8_125336564_T_C	0.112371	2.639e-08	2861	0.0320562428621877	0.00845561512553119	0.701051203960467	0.184845745407847	0.0735911926439669	0.823514600913508
8_124836564_125836564	ENSG00000164983.6	TMEM65	Esophagus_Mucosa	COVID19_HGI_A2_ALL_eur_leave_ukbb_23andme_20210107	8_125616633_T_C	0.244296	5.595e-05	3299	0.705417370911871	0.241251858954686	0.0369168391025453	0.012621720610035	0.00379221042086375	0.308560554308683
8_124836564_125836564	ENSG00000164983.6	TMEM65	Ovary	COVID19_HGI_C2_ALL_eur_leave_ukbb_23andme_20210107	8_125005333_G_T	0.733525	0.004149	3172	0.752141687576923	0.238392667449109	0.00667670029069919	0.0021155188000599	0.000673425883208838	0.022968150474627
8_124836564_125836564	ENSG00000164983.6	TMEM65	Brain_Caudate_basal_ganglia	COVID19_HGI_C2_ALL_eur_leave_ukbb_23andme_20210107	8_125005333_G_T	0.225594	0.004149	3167	0.742517800587002	0.248066920183482	0.0065652200773943	0.0021927094943943	0.000657349657727895	0.0248978023615037
8_124836564_125836564	ENSG00000164983.6	TMEM65	Pancreas	COVID19_HGI_B2_ALL_eur_leave_23andme_20210107	8_125381163_T_C	0.72106	0.0007663	3009	0.740718370925872	0.22859201334327	0.0219393440222449	0.00676868729369973	0.00198158441491341	0.0365892083489851
8_124836564_125836564	ENSG00000164983.6	TMEM65	Artery_Tibial	COVID19_HGI_A2_ALL_eur_leave_ukbb_23andme_20210107	8_125616633_T_C	0.771266	5.595e-05	3299	0.700866701746759	0.246257642345257	0.0366786874375811	0.0128841693286094	0.00331279914179366	0.273507884249226
8_124836564_125836564	ENSG00000164983.6	TMEM65	Artery_Coronary	COVID19_HGI_B1_ALL_leave_UKBB_23andme_20210107	8_125304655_A_G	0.063358	0.0003169	2672	0.705173846601858	0.195912476946118	0.0710831692252297	0.0197403446655351	0.0080901625612589	0.0848121081540341
8_124836564_125836564	ENSG00000164983.6	TMEM65	Esophagus_Muscularis	COVID19_HGI_B2_ALL_eur_leave_ukbb_23andme_20210107	8_125616633_T_C	0.045447	0.0001452	3010	0.676984285812127	0.296781671112857	0.0166680699197407	0.00730481782519947	0.00226115533007603	0.184547104542081
8_124836564_125836564	ENSG00000164983.6	TMEM65	Spleen	COVID19_HGI_B1_ALL_leave_UKBB_23andme_20210107	8_125302359_G_C	0.892198	0.000242	2672	0.690270574697289	0.211475672917678	0.0695808846412125	0.0213098783085307	0.00736298943528923	0.0812387658741622
8_124836564_125836564	ENSG00000164983.6	TMEM65	Brain_Cortex	COVID19_HGI_B1_ALL_eur_leave_ukbb_23andme_20210107	8_124994322_C_T	0.602731	0.0002313	3044	0.66643507677944	0.197655343264351	0.0978688091795618	0.0290174997126019	0.00902327106404474	0.0712938293835687
8_124836564_125836564	ENSG00000164983.6	TMEM65	Brain_Substantia_nigra	COVID19_HGI_C2_ALL_leave_UKBB_23andme_20210107	8_125211239_G_A	0.347185	0.002996	2909	0.721343036867091	0.269722319722517	0.0060304334587885	0.00225423073398792	0.000649979217616371	0.0240349180882813
8_124836564_125836564	ENSG00000164983.6	TMEM65	Adipose_Visceral_Omentum	COVID19_HGI_A2_ALL_leave_23andme_20210107	8_125180387_A_G	2.17194e-09	0.6325	2845	0.00111502431555263	0.969346351218427	3.23889992439395e-05	0.0281560251929418	0.00135021027383522	0.0352370571501955
8_124836564_125836564	ENSG00000164983.6	TMEM65	Minor_Salivary_Gland	COVID19_HGI_A2_ALL_leave_UKBB_23andme_20210107	8_125616633_T_C	0.814968	2.668e-05	2845	0.733799042318064	0.211053479506488	0.0398038500019681	0.0114443864007539	0.00389924177272604	0.597010228811934
8_124836564_125836564	ENSG00000164983.6	TMEM65	Brain_Hippocampus	COVID19_HGI_B1_ALL_eur_leave_23andme_20210107	8_125231096_C_A	0.0724711	0.0002418	3043	0.564197605330526	0.308626251280001	0.075786491639696	0.0414466328180395	0.00994301893173839	0.0632895051912794
8_124836564_125836564	ENSG00000164983.6	TMEM65	Spleen	COVID19_HGI_B2_ALL_leave_UKBB_23andme_20210107	8_125336564_T_C	0.920693	8.758e-08	2625	0.083957525430413	0.0254417790293631	0.639413758339	0.193705060129706	0.0574818770715181	0.82855719198403
8_124836564_125836564	ENSG00000164983.6	TMEM65	Skin_Sun_Exposed_Lower_leg	COVID19_HGI_B1_ALL_leave_UKBB_23andme_20210107	8_125302359_G_C	0.127528	0.000242	2672	0.697936480297953	0.203841466712404	0.0703536258137652	0.0205403674387003	0.00732805973717665	0.114530822505043
8_124836564_125836564	ENSG00000164983.6	TMEM65	Vagina	COVID19_HGI_B1_ALL_eur_leave_ukbb_23andme_20210107	8_124994322_C_T	0.609863	0.0002313	3039	0.659965308773836	0.203700907353323	0.0966921717938422	0.0298346149239959	0.00980699715500272	0.0652884088993494
8_124836564_125836564	ENSG00000164983.6	TMEM65	Colon_Sigmoid	COVID19_HGI_B1_ALL_leave_UKBB_23andme_20210107	8_125302359_G_C	0.595721	0.000242	2672	0.70120193434575	0.201138084349485	0.0706827912015562	0.0202684795374825	0.00670871056572631	0.0920318942871905
8_124836564_125836564	ENSG00000164983.6	TMEM65	Esophagus_Gastroesophageal_Junction	COVID19_HGI_B2_ALL_eur_leave_ukbb_23andme_20210107	8_125616633_T_C	0.776322	0.0001452	3010	0.762072953284315	0.212170708852708	0.018763043006306	0.00522209630353437	0.00177119855313668	0.145267175430076
8_124836564_125836564	ENSG00000164983.6	TMEM65	Adipose_Subcutaneous	COVID19_HGI_C2_ALL_eur_leave_23andme_20210107	8_125043410_T_C	2.17709e-05	0.1646	3173	0.348641577486125	0.643101382902034	0.00262467547065599	0.00484066305889993	0.000791701082285402	0.0191059513487081
8_124836564_125836564	ENSG00000164983.6	TMEM65	Prostate	COVID19_HGI_B1_ALL_eur_leave_ukbb_23andme_20210107	8_124994322_C_T	0.805196	0.0002313	3043	0.657239337873014	0.206081501732584	0.096419788181276	0.0302229907672946	0.0100363814458309	0.0631216114670126
8_124836564_125836564	ENSG00000164983.6	TMEM65	Artery_Tibial	COVID19_HGI_A2_ALL_leave_UKBB_23andme_20210107	8_125616633_T_C	0.771266	2.668e-05	2849	0.725035198785455	0.220332874564161	0.0393511251603979	0.0119551924580201	0.00332560903196588	0.56555442004757
8_124836564_125836564	ENSG00000164983.6	TMEM65	Skin_Sun_Exposed_Lower_leg	COVID19_HGI_B1_ALL_eur_leave_ukbb_23andme_20210107	8_124994322_C_T	0.61099	0.0002313	3050	0.649345949519505	0.214910648016708	0.0954449719986608	0.0315802072137165	0.00871822325140959	0.0622876281115319
8_124836564_125836564	ENSG00000164983.6	TMEM65	Pituitary	COVID19_HGI_B2_ALL_leave_UKBB_23andme_20210107	8_125336564_T_C	0.731624	8.758e-08	2625	0.085979977010824	0.022969826558323	0.654816586846149	0.174874992266744	0.0613586173179601	0.829943789626466
8_124836564_125836564	ENSG00000164983.6	TMEM65	Lung	COVID19_HGI_A2_ALL_leave_23andme_20210107	8_125194046_G_C	7.0744e-20	0.5444	2845	2.3663511200197e-11	0.970431844376201	6.87372854279209e-13	0.0281875259577607	0.00138062964168843	0.164513787466923
8_124836564_125836564	ENSG00000164983.6	TMEM65	Brain_Frontal_Cortex_BA9	COVID19_HGI_A2_ALL_eur_leave_23andme_20210107	8_125616633_T_C	0.1134	0.0001024	3287	0.731445855521181	0.2404763883356	0.019566633220303	0.00643081318906537	0.0020803097338505	0.249652584833036
8_124836564_125836564	ENSG00000164983.6	TMEM65	Adrenal_Gland	COVID19_HGI_B2_ALL_leave_UKBB_23andme_20210107	8_125336564_T_C	0.0798707	8.758e-08	2625	0.086012307032509	0.0211357734586302	0.655062809689983	0.160891452389831	0.0768976574290468	0.827530306042854
8_124836564_125836564	ENSG00000164983.6	TMEM65	Nerve_Tibial	COVID19_HGI_B1_ALL_eur_leave_ukbb_23andme_20210107	8_125182961_C_T	5.21161e-05	0.02027	3050	0.548973183855278	0.302804448264218	0.0806915484725122	0.044485065996626	0.0230457534113662	0.0559537056388612
8_124836564_125836564	ENSG00000164983.6	TMEM65	Brain_Hippocampus	COVID19_HGI_A2_ALL_leave_UKBB_23andme_20210107	8_125616633_T_C	0.689685	2.668e-05	2849	0.61448347906554	0.330371657871613	0.0333509550077169	0.0179269817830482	0.00386692627208234	0.487074650416226
9_135628546_136796530	ENSG00000165695.5	AK8	Nerve_Tibial	COVID19_HGI_C2_ALL_leave_23andme_20210107	9_136132908_T_TC	0.699728	1.364e-24	3830	1.10979190115826e-18	2.14736051346514e-17	0.0490316268796621	0.948721377338248	0.00224699578208774	0.999999954892382
9_135628546_136796530	ENSG00000165695.5	AK8	Brain_Nucleus_accumbens_basal_ganglia	COVID19_HGI_B1_ALL_eur_leave_ukbb_23andme_20210107	9_135770347_A_C	9.08216e-12	0.3946	3812	0.00673213649647835	0.877731351556428	0.000794887379251804	0.103625756927617	0.0111158676402249	0.160749317151701
9_135628546_136796530	ENSG00000165695.5	AK8	Adrenal_Gland	COVID19_HGI_C2_ALL_leave_UKBB_23andme_20210107	9_136132908_T_TC	0.470843	1.91e-18	3662	1.09967779919859e-11	1.22889916449957e-11	0.457388939680962	0.511104469997488	0.0315065902982642	0.999999376193787
9_135628546_136796530	ENSG00000165695.5	AK8	Thyroid	COVID19_HGI_B1_ALL_leave_23andme_20210107	9_135727409_A_G	1.61535e-21	0.3271	3645	1.42475546599867e-12	0.89697070126731	1.47140529083526e-13	0.0926235561593623	0.0104057425717559	0.258825063126323
9_135628546_136796530	ENSG00000165695.5	AK8	Heart_Atrial_Appendage	COVID19_HGI_A2_ALL_leave_UKBB_23andme_20210107	9_136149711_A_T	0.307975	8.458e-05	3558	0.277224892285459	0.676928815391904	0.0125716728149554	0.0306949797170346	0.00257963979064738	0.0377536367594002
9_135628546_136796530	ENSG00000165695.5	AK8	Thyroid	COVID19_HGI_B2_ALL_leave_23andme_20210107	9_135693306_G_A	1.71441e-21	0.2219	3581	2.78368075125161e-13	0.175249731786794	1.30960484505025e-12	0.824476087695931	0.000274180515685499	0.304193359910496
9_135628546_136796530	ENSG00000165695.5	AK8	Heart_Atrial_Appendage	COVID19_HGI_A2_ALL_eur_leave_23andme_20210107	9_136171344_C_T	0.0202097	2.578e-06	4148	0.188359395214173	0.472046141864372	0.0911996986979012	0.22853505713466	0.0198597070888937	0.26544593289145
9_135628546_136796530	ENSG00000165695.5	AK8	Nerve_Tibial	COVID19_HGI_A2_ALL_leave_23andme_20210107	9_135693306_G_A	1.55174e-07	0.1916	3553	0.0448217515742194	0.865880611908987	0.00428148690213458	0.0827087953692132	0.00230735424544634	0.136235853694923
9_135628546_136796530	ENSG00000165695.5	AK8	Lung	COVID19_HGI_A2_ALL_leave_23andme_20210107	9_135676190_T_C	3.65586e-08	0.1419	3553	0.0620919912991316	0.848072173177816	0.00593118381450305	0.0810070981292785	0.00289755357927052	0.19258947449974
9_135628546_136796530	ENSG00000165695.5	AK8	Brain_Hypothalamus	COVID19_HGI_B2_ALL_leave_23andme_20210107	9_135694140_C_T	1.01082e-14	0.53	3572	4.1360617981247e-05	0.175224692982088	0.000194582475526992	0.824350514744536	0.000188849179866954	0.417884905487675
9_135628546_136796530	ENSG00000165695.5	AK8	Brain_Substantia_nigra	COVID19_HGI_B2_ALL_leave_UKBB_23andme_20210107	9_136132908_T_TC	0.705696	4.072e-07	3208	0.241000064857996	0.470122431025095	0.0950601905438954	0.185426945088946	0.00839036848406783	0.805303005700959
9_135628546_136796530	ENSG00000165695.5	AK8	Liver	COVID19_HGI_B2_ALL_eur_leave_23andme_20210107	9_136132908_T_TC	0.259963	1.414e-07	3833	0.340342555950155	0.149386321229699	0.333879675555643	0.146519701890454	0.0298717453740486	0.948996939989502
9_135628546_136796530	ENSG00000165695.5	AK8	Ovary	COVID19_HGI_C2_ALL_leave_UKBB_23andme_20210107	9_136132908_T_TC	0.0840117	1.91e-18	3656	1.5387323404118e-11	6.28352650747804e-12	0.640004876107041	0.261251947799694	0.0987431760715931	0.999999738125644
9_135628546_136796530	ENSG00000165695.5	AK8	Artery_Coronary	COVID19_HGI_C2_ALL_eur_leave_23andme_20210107	9_136132908_T_TC	0.181447	1.7e-22	4014	1.69575412605478e-15	7.18806177986008e-16	0.653855565942396	0.277091068546378	0.0690533655112257	0.999999890310135
9_135628546_136796530	ENSG00000165695.5	AK8	Esophagus_Mucosa	COVID19_HGI_C2_ALL_eur_leave_ukbb_23andme_20210107	9_136132908_T_TC	0.84072	1.584e-15	4021	1.16779836550445e-08	5.26447845306049e-09	0.668914936564713	0.301519775308182	0.0295652711846435	0.999989772200395
9_135628546_136796530	ENSG00000165695.5	AK8	Brain_Spinal_cord_cervical_c-1	COVID19_HGI_C2_ALL_eur_leave_ukbb_23andme_20210107	9_136132908_T_TC	0.206546	1.584e-15	3994	1.01111475334979e-08	6.27873214300145e-09	0.579166559119674	0.359584545908695	0.0612488785817515	0.999991369481059
9_135628546_136796530	ENSG00000165695.5	AK8	Muscle_Skeletal	COVID19_HGI_B1_ALL_leave_UKBB_23andme_20210107	9_136455874_G_A	0.064607	0.002167	3287	0.607108120868752	0.290804548838995	0.0644575155995175	0.0308683629270309	0.0067614517657051	0.0173332861788398
9_135628546_136796530	ENSG00000165695.5	AK8	Brain_Spinal_cord_cervical_c-1	COVID19_HGI_B1_ALL_eur_leave_ukbb_23andme_20210107	9_136416721_A_G	0.0266701	0.001169	3805	0.553918738860773	0.33329309737912	0.0652456134854145	0.0392500157394886	0.00829253453520381	0.0283252870908582
9_135628546_136796530	ENSG00000165695.5	AK8	Brain_Nucleus_accumbens_basal_ganglia	COVID19_HGI_C2_ALL_leave_23andme_20210107	9_136132908_T_TC	0.651853	1.364e-24	3819	1.72097654436172e-19	2.24506980172361e-17	0.00760343265288985	0.99189198194312	0.000504585403989871	0.999999920558185
9_135628546_136796530	ENSG00000165695.5	AK8	Brain_Nucleus_accumbens_basal_ganglia	COVID19_HGI_B2_ALL_eur_leave_ukbb_23andme_20210107	9_135770347_A_C	9.08216e-12	0.2751	3822	0.007213397470828	0.94099491753302	0.000379475049620316	0.049500988690666	0.0019112212558666	0.133564383585303
9_135628546_136796530	ENSG00000165695.5	AK8	Pituitary	COVID19_HGI_B2_ALL_eur_leave_ukbb_23andme_20210107	9_136132908_T_TC	0.236592	5.685e-06	3833	0.633159256137527	0.313268705179649	0.033396939226348	0.0165201750709687	0.003654924385507	0.501214695261149
9_135628546_136796530	ENSG00000165695.5	AK8	Esophagus_Muscularis	COVID19_HGI_A2_ALL_eur_leave_ukbb_23andme_20210107	9_135693306_G_A	2.05811e-07	0.128	4157	0.0524489470253006	0.735704710709025	0.0138377066548232	0.194098479858907	0.00391015575194462	0.10597345607978
9_135628546_136796530	ENSG00000165695.5	AK8	Brain_Putamen_basal_ganglia	COVID19_HGI_A2_ALL_eur_leave_23andme_20210107	9_136149711_A_T	0.0936883	6.459e-06	4131	0.0252634593637637	0.646952741999665	0.0122294861745164	0.31317324147256	0.0023810709894952	0.0554323535097993
9_135628546_136796530	ENSG00000165695.5	AK8	Spleen	COVID19_HGI_B2_ALL_eur_leave_23andme_20210107	9_136132908_T_TC	0.556926	1.414e-07	3829	0.357618596463758	0.135050773929068	0.350813939627267	0.132457009593564	0.0240596803863429	0.936916945263844
9_135628546_136796530	ENSG00000165695.5	AK8	Colon_Transverse	COVID19_HGI_A2_ALL_eur_leave_23andme_20210107	9_136170732_G_A	0.764427	2.495e-06	4148	0.281256190168596	0.386601831670529	0.136178393284443	0.18717577244972	0.00878781242671146	0.126568837687973
9_135628546_136796530	ENSG00000165695.5	AK8	Artery_Coronary	COVID19_HGI_A2_ALL_leave_UKBB_23andme_20210107	9_136149711_A_T	0.978703	8.458e-05	3558	0.692172371468686	0.261030888730075	0.0313888284486945	0.0118337283790651	0.00357418297347873	0.0562717676724529
9_135628546_136796530	ENSG00000165695.5	AK8	Brain_Cerebellum	COVID19_HGI_B1_ALL_leave_UKBB_23andme_20210107	9_135701283_T_C	3.29256e-07	0.8714	3287	0.172259084202835	0.723291029109117	0.0182889871268305	0.0767834394850805	0.0093774600761374	0.0522027889998924
9_135628546_136796530	ENSG00000165695.5	AK8	Skin_Not_Sun_Exposed_Suprapubic	COVID19_HGI_A2_ALL_leave_UKBB_23andme_20210107	9_135669228_T_C	4.67994e-10	0.2984	3558	0.00229157963379034	0.951626446138621	0.000103919201295109	0.043151798944727	0.00282625608156663	0.199668392062186
9_135628546_136796530	ENSG00000165695.5	AK8	Brain_Caudate_basal_ganglia	COVID19_HGI_B1_ALL_leave_23andme_20210107	9_135697042_T_C	1.77673e-12	0.6155	3639	0.00195549362393003	0.895657856786482	0.000201720481788743	0.0923824877599044	0.00980244134789491	0.164867134172451
9_135628546_136796530	ENSG00000165695.5	AK8	Brain_Spinal_cord_cervical_c-1	COVID19_HGI_B2_ALL_leave_23andme_20210107	9_136132908_T_TC	0.206546	3.657e-08	3565	0.1051699526224	0.060803694044241	0.494770088241144	0.285996589330722	0.0532596757614928	0.692846542545256
9_135628546_136796530	ENSG00000165695.5	AK8	Heart_Left_Ventricle	COVID19_HGI_C2_ALL_eur_leave_23andme_20210107	9_136132908_T_TC	0.0416078	1.7e-22	4020	1.52357415260854e-15	7.08852475565556e-16	0.58746573250377	0.273182782578765	0.13935148491746	0.999999958080751
9_135628546_136796530	ENSG00000165695.5	AK8	Adrenal_Gland	COVID19_HGI_B1_ALL_eur_leave_ukbb_23andme_20210107	9_135723095_T_C	3.20468e-06	0.4537	3821	0.418656092554795	0.467375039929122	0.0495847555990765	0.0553458880273294	0.00903822388967775	0.0531469053070855
9_135628546_136796530	ENSG00000165695.5	AK8	Brain_Cerebellar_Hemisphere	COVID19_HGI_C2_ALL_eur_leave_ukbb_23andme_20210107	9_136132908_T_TC	0.170779	1.584e-15	4017	4.05694043004181e-09	1.29499930268673e-08	0.232381559228728	0.741749768299978	0.0258686554643627	0.999993120543105
9_135628546_136796530	ENSG00000165695.5	AK8	Uterus	COVID19_HGI_C2_ALL_leave_23andme_20210107	9_136132908_T_TC	0.898599	1.364e-24	3801	1.58313280690248e-17	5.71852298472088e-18	0.699442634317126	0.252601649130057	0.0479557165528175	0.999999959972222
9_135628546_136796530	ENSG00000165695.5	AK8	Brain_Anterior_cingulate_cortex_BA24	COVID19_HGI_B2_ALL_leave_23andme_20210107	9_136132908_T_TC	0.817954	3.657e-08	3577	0.0234460624846628	0.150463871553398	0.110303507959563	0.707859027288402	0.00792753071397445	0.660802671163328
9_135628546_136796530	ENSG00000165695.5	AK8	Minor_Salivary_Gland	COVID19_HGI_B2_ALL_leave_23andme_20210107	9_136132908_T_TC	0.150732	3.657e-08	3578	0.118673998025008	0.0442286324315364	0.558309098371011	0.208005529727866	0.0707827414445785	0.659032074472096
9_135628546_136796530	ENSG00000165695.5	AK8	Brain_Cortex	COVID19_HGI_A2_ALL_eur_leave_ukbb_23andme_20210107	9_135693306_G_A	2.72726e-20	0.128	4152	2.47912144010086e-08	0.788275963675337	6.53959692493773e-09	0.20793306058166	0.0037909444121914	0.108536135407498
9_135628546_136796530	ENSG00000165695.5	AK8	Spleen	COVID19_HGI_B1_ALL_eur_leave_ukbb_23andme_20210107	9_136150556_C_T	0.579049	0.003098	3819	0.645686384384823	0.242217566626991	0.0764030797644659	0.0286541944661889	0.00703877475753076	0.0107222468052827
9_135628546_136796530	ENSG00000165695.5	AK8	Colon_Transverse	COVID19_HGI_A2_ALL_leave_UKBB_23andme_20210107	9_136149711_A_T	0.504416	8.458e-05	3558	0.412577659250308	0.541668894180163	0.0187096883692326	0.024561271711528	0.00248248648876818	0.0498502573404123
9_135628546_136796530	ENSG00000165695.5	AK8	Uterus	COVID19_HGI_A2_ALL_leave_23andme_20210107	9_136149711_A_T	0.984996	7.817e-06	3535	0.679788720835579	0.228359441457454	0.0648777816099661	0.0217890188342574	0.00518503726274322	0.306324988131859
9_135628546_136796530	ENSG00000165695.5	AK8	Minor_Salivary_Gland	COVID19_HGI_C2_ALL_leave_23andme_20210107	9_136132908_T_TC	0.150732	1.364e-24	3824	1.49352353288579e-17	5.93127728056032e-18	0.659852432911275	0.261971108850773	0.0781764582379506	0.999999954271822
9_135628546_136796530	ENSG00000165695.5	AK8	Testis	COVID19_HGI_A2_ALL_leave_23andme_20210107	9_135693306_G_A	2.43469e-32	0.1916	3553	2.1084786768673e-18	0.910687071684897	2.01407207915315e-19	0.0869888047908766	0.0023241235242297	0.184194983068839
9_135628546_136796530	ENSG00000165695.5	AK8	Thyroid	COVID19_HGI_A2_ALL_leave_23andme_20210107	9_135693306_G_A	1.71441e-21	0.1916	3553	1.44641256101907e-12	0.910605187968765	1.38164980563768e-13	0.0869808932562755	0.00241391877337521	0.270736746345219
9_135628546_136796530	ENSG00000165695.5	AK8	Brain_Caudate_basal_ganglia	COVID19_HGI_A2_ALL_eur_leave_ukbb_23andme_20210107	9_135697042_T_C	1.77673e-12	0.1299	4142	0.00171677689862213	0.786446028645353	0.000452716050014432	0.207382723872782	0.00400175453322852	0.251019846562005
9_135628546_136796530	ENSG00000165695.5	AK8	Breast_Mammary_Tissue	COVID19_HGI_B1_ALL_eur_leave_ukbb_23andme_20210107	9_136720485_T_C	0.000121721	0.06386	3824	0.623767459987152	0.263817328250746	0.0739055544376427	0.031250488574344	0.00725916875011454	0.0149584676259354
9_135628546_136796530	ENSG00000165695.5	AK8	Muscle_Skeletal	COVID19_HGI_B2_ALL_leave_UKBB_23andme_20210107	9_136132908_T_TC	0.610853	4.072e-07	3240	0.478523826963946	0.232361101248702	0.188912601377857	0.0917235051543634	0.00847896525513137	0.89615818580061
9_135628546_136796530	ENSG00000165695.5	AK8	Heart_Left_Ventricle	COVID19_HGI_A2_ALL_leave_23andme_20210107	9_136149711_A_T	0.836239	7.817e-06	3553	0.640939841446359	0.267695050852629	0.0612241922688984	0.02556633270531	0.00457458272680353	0.251356374369063
9_135628546_136796530	ENSG00000165695.5	AK8	Whole_Blood	COVID19_HGI_B2_ALL_leave_UKBB_23andme_20210107	9_136132908_T_TC	0.884835	4.072e-07	3240	0.540141147708859	0.169846586071907	0.213238011516174	0.0670426461456848	0.00973160855737458	0.91325213550571
9_135628546_136796530	ENSG00000165695.5	AK8	Vagina	COVID19_HGI_A2_ALL_leave_23andme_20210107	9_136149711_A_T	0.756545	7.817e-06	3547	0.680743512332752	0.227233373065239	0.064993777415865	0.0216896967468326	0.00533964043931242	0.302975780669184
9_135628546_136796530	ENSG00000165695.5	AK8	Artery_Aorta	COVID19_HGI_C2_ALL_eur_leave_ukbb_23andme_20210107	9_136132908_T_TC	0.51858	1.584e-15	4021	1.16435184977297e-08	5.14350939325679e-09	0.666940772256909	0.294581755038085	0.0384774559179786	0.999987356272037
9_135628546_136796530	ENSG00000165695.5	AK8	Ovary	COVID19_HGI_A2_ALL_eur_leave_23andme_20210107	9_136170732_G_A	0.357142	2.495e-06	4124	0.454956534646137	0.206503644082859	0.220184222035692	0.0999226399946519	0.0184329592406604	0.155257440582478
9_135628546_136796530	ENSG00000165695.5	AK8	Breast_Mammary_Tissue	COVID19_HGI_A2_ALL_eur_leave_ukbb_23andme_20210107	9_136170732_G_A	0.558735	7.319e-06	4157	0.534191557120503	0.246005033652276	0.140936786802431	0.064890004956232	0.013976617468559	0.0809101946111316
9_135628546_136796530	ENSG00000165695.5	AK8	Brain_Spinal_cord_cervical_c-1	COVID19_HGI_B2_ALL_eur_leave_ukbb_23andme_20210107	9_136132908_T_TC	0.206546	5.685e-06	3816	0.590414118071342	0.356458744992265	0.0309725741548529	0.0186960348861233	0.00345852789541687	0.562732457360586
9_135628546_136796530	ENSG00000165695.5	AK8	Brain_Cerebellum	COVID19_HGI_B2_ALL_leave_UKBB_23andme_20210107	9_136132908_T_TC	0.537944	4.072e-07	3240	0.113679993387661	0.600213205954478	0.0448788170314006	0.236949100926216	0.00427888270024454	0.672130139111871
9_135628546_136796530	ENSG00000165695.5	AK8	Small_Intestine_Terminal_Ileum	COVID19_HGI_C2_ALL_leave_UKBB_23andme_20210107	9_136132908_T_TC	0.0190737	1.91e-18	3652	1.43002941180495e-11	5.14509353009145e-12	0.594792071691113	0.213808453573415	0.191399474716026	0.999999652492772
9_135628546_136796530	ENSG00000165695.5	AK8	Breast_Mammary_Tissue	COVID19_HGI_C2_ALL_eur_leave_ukbb_23andme_20210107	9_136132908_T_TC	0.00737844	1.584e-15	4021	7.98275813096522e-09	3.55737637236559e-09	0.457252408165467	0.203427208229802	0.339320372064597	0.999997833780794
9_135628546_136796530	ENSG00000165695.5	AK8	Colon_Transverse	COVID19_HGI_C2_ALL_eur_leave_23andme_20210107	9_136132908_T_TC	0.181564	1.7e-22	4020	1.05466597165865e-15	1.43511349270842e-15	0.406662266176187	0.553316701235602	0.0400210325882065	0.999999878664106
9_135628546_136796530	ENSG00000165695.5	AK8	Prostate	COVID19_HGI_C2_ALL_eur_leave_23andme_20210107	9_136132908_T_TC	0.5413	1.7e-22	4013	1.79430880929832e-15	6.75355635584389e-16	0.691856669521253	0.260358505528461	0.0477848249502856	0.999999819674942
9_135628546_136796530	ENSG00000165695.5	AK8	Whole_Blood	COVID19_HGI_A2_ALL_eur_leave_23andme_20210107	9_136171344_C_T	0.607362	2.578e-06	4148	0.475841087494417	0.189754033034856	0.230392350528778	0.0918628035776726	0.0121497253642763	0.138636894553972
9_135628546_136796530	ENSG00000165695.5	AK8	Vagina	COVID19_HGI_C2_ALL_leave_UKBB_23andme_20210107	9_136132908_T_TC	0.730645	1.91e-18	3658	1.69923075756954e-11	5.86380869934166e-12	0.706760975846211	0.243843974939587	0.049395049191345	0.9999993433731
9_135628546_136796530	ENSG00000165695.5	AK8	Uterus	COVID19_HGI_A2_ALL_eur_leave_ukbb_23andme_20210107	9_136170732_G_A	0.622225	7.319e-06	4118	0.561346127979063	0.221150376794097	0.147881760111319	0.0582487723192824	0.0113729627962381	0.134545857964417
9_135628546_136796530	ENSG00000165695.5	AK8	Whole_Blood	COVID19_HGI_C2_ALL_leave_23andme_20210107	9_136132908_T_TC	0.884835	1.364e-24	3830	1.6027515823598e-17	5.90526900316774e-18	0.708110389749972	0.260869195278766	0.0310204149712616	0.999999953849227
9_135628546_136796530	ENSG00000165695.5	AK8	Cells_EBV-transformed_lymphocytes	COVID19_HGI_A2_ALL_eur_leave_23andme_20210107	9_136170732_G_A	0.00790497	2.495e-06	4146	0.437148104382406	0.188931217758218	0.211645561153454	0.0914003066979969	0.0708748100079253	0.236615761512336
9_135628546_136796530	ENSG00000165695.5	AK8	Vagina	COVID19_HGI_B2_ALL_leave_UKBB_23andme_20210107	9_136132908_T_TC	0.730645	4.072e-07	3235	0.541223099740286	0.164900060310754	0.213638544402025	0.0650763111502509	0.0151619843966838	0.937027927882202
9_135628546_136796530	ENSG00000165695.5	AK8	Lung	COVID19_HGI_B2_ALL_eur_leave_ukbb_23andme_20210107	9_135676190_T_C	3.65586e-08	0.1663	3834	0.0640978110759061	0.883585401838538	0.00338115273518302	0.0466067072950437	0.00232892705532922	0.201381824290624
9_135628546_136796530	ENSG00000165695.5	AK8	Skin_Sun_Exposed_Lower_leg	COVID19_HGI_C2_ALL_leave_UKBB_23andme_20210107	9_136132908_T_TC	0.988037	1.91e-18	3664	2.59343851596091e-23	2.40425096404373e-11	1.07868877029944e-12	0.999999999974804	7.23740372845712e-14	0.608936903613187
9_135628546_136796530	ENSG00000165695.5	AK8	Esophagus_Mucosa	COVID19_HGI_B1_ALL_leave_23andme_20210107	9_136502987_A_G	0.533601	0.0002538	3645	0.637267290595443	0.262990291309679	0.0658132911531687	0.0271533450462868	0.0067757818954227	0.0341943713820052
9_135628546_136796530	ENSG00000165695.5	AK8	Muscle_Skeletal	COVID19_HGI_B1_ALL_leave_23andme_20210107	9_136502987_A_G	0.255237	0.0002538	3645	0.59162996748469	0.308812539667257	0.0611001315768584	0.0318858068632581	0.0065715544079363	0.0426067672108854
9_135628546_136796530	ENSG00000165695.5	AK8	Colon_Sigmoid	COVID19_HGI_A2_ALL_eur_leave_23andme_20210107	9_135675674_T_C	2.12486e-09	0.4351	4148	0.0161028786045305	0.656542332949291	0.00779667865907206	0.317882456855087	0.0016756529320197	0.328290769638617
9_135628546_136796530	ENSG00000165695.5	AK8	Nerve_Tibial	COVID19_HGI_B1_ALL_eur_leave_ukbb_23andme_20210107	9_135710596_A_T	2.67786e-07	0.2481	3824	0.0437504357142357	0.840221746428236	0.00518366284835639	0.0995403047277332	0.0113038502814388	0.168461080205862
9_135628546_136796530	ENSG00000165695.5	AK8	Heart_Left_Ventricle	COVID19_HGI_C2_ALL_leave_UKBB_23andme_20210107	9_136132908_T_TC	0.0416078	1.91e-18	3664	1.44353440581728e-11	6.18641315120891e-12	0.600409203269289	0.257169033803616	0.142421762906472	0.999999663934595
9_135628546_136796530	ENSG00000165695.5	AK8	Cells_EBV-transformed_lymphocytes	COVID19_HGI_B1_ALL_eur_leave_ukbb_23andme_20210107	9_136416721_A_G	0.571531	0.001169	3822	0.634714462913158	0.252807972659979	0.0751689003127689	0.0299325392315937	0.00737612488250032	0.0113292342407535
9_135628546_136796530	ENSG00000165695.5	AK8	Adrenal_Gland	COVID19_HGI_A2_ALL_leave_23andme_20210107	9_136149711_A_T	0.577723	7.817e-06	3552	0.431774599329988	0.477594170248356	0.0412420824945184	0.0456148846361644	0.00377426329097297	0.256496746894034
9_135628546_136796530	ENSG00000165695.5	AK8	Esophagus_Gastroesophageal_Junction	COVID19_HGI_C2_ALL_leave_UKBB_23andme_20210107	9_136132908_T_TC	0.366012	1.91e-18	3664	1.62159371990505e-11	6.6796798930212e-12	0.674469406112594	0.277780146587994	0.0477504472765175	0.999999474007662
9_135628546_136796530	ENSG00000165695.5	AK8	Brain_Hippocampus	COVID19_HGI_B2_ALL_leave_23andme_20210107	9_136132908_T_TC	0.79403	3.657e-08	3578	0.0796405027020672	0.0910743436347678	0.374674021532303	0.42843911172733	0.0261720204035322	0.679269820359119
9_135628546_136796530	ENSG00000165695.5	AK8	Esophagus_Muscularis	COVID19_HGI_A2_ALL_eur_leave_23andme_20210107	9_136170732_G_A	0.344617	2.495e-06	4148	0.0447137328050513	0.627159976461305	0.0216494587638827	0.303654985206708	0.00282184676305319	0.0766168587627837
9_135628546_136796530	ENSG00000165695.5	AK8	Whole_Blood	COVID19_HGI_B1_ALL_eur_leave_ukbb_23andme_20210107	9_136416721_A_G	0.310544	0.001169	3824	0.648201966832111	0.239736775611939	0.0768006169274754	0.0283977597665875	0.00686288086188729	0.0113607521629569
9_135628546_136796530	ENSG00000165695.5	AK8	Artery_Tibial	COVID19_HGI_C2_ALL_leave_UKBB_23andme_20210107	9_136132908_T_TC	0.0729609	1.91e-18	3664	1.17204606532174e-11	1.04751757040607e-11	0.487489069494203	0.435617044078314	0.0768938864052866	0.999999659627435
9_135628546_136796530	ENSG00000165695.5	AK8	Brain_Substantia_nigra	COVID19_HGI_A2_ALL_leave_UKBB_23andme_20210107	9_135693306_G_A	6.22812e-09	0.133	3531	0.319062049244062	0.634195006429493	0.0143949474929215	0.0286088891866141	0.00373910764690915	0.0479617583721498
9_135628546_136796530	ENSG00000165695.5	AK8	Breast_Mammary_Tissue	COVID19_HGI_B1_ALL_leave_23andme_20210107	9_136502987_A_G	0.195109	0.0002538	3645	0.640129829853126	0.260028115609606	0.0661089177016884	0.0268473185841661	0.00688581825141336	0.0586913417093405
9_135628546_136796530	ENSG00000165695.5	AK8	Nerve_Tibial	COVID19_HGI_C2_ALL_leave_UKBB_23andme_20210107	9_136132908_T_TC	0.699728	1.91e-18	3664	1.17986195841119e-12	2.28086316455515e-11	0.0490739933570433	0.948677068907497	0.00224893771147022	0.999999250896824
9_135628546_136796530	ENSG00000165695.5	AK8	Vagina	COVID19_HGI_A2_ALL_eur_leave_ukbb_23andme_20210107	9_136170732_G_A	0.685601	7.319e-06	4142	0.561476720513904	0.220614990927025	0.14797872865756	0.0581318878761486	0.0117976720253616	0.125335091892902
9_135628546_136796530	ENSG00000165695.5	AK8	Esophagus_Muscularis	COVID19_HGI_C2_ALL_leave_23andme_20210107	9_136132908_T_TC	0.80171	1.364e-24	3830	1.50672124933731e-18	2.10578059269856e-17	0.0665683305420249	0.930350151406691	0.00308151805128359	0.999999942942844
9_135628546_136796530	ENSG00000165695.5	AK8	Pituitary	COVID19_HGI_B1_ALL_eur_leave_ukbb_23andme_20210107	9_136150556_C_T	0.288388	0.003098	3822	0.593947935287763	0.293293577293257	0.0703532976116437	0.0347330333919574	0.00767215641537875	0.0103564856958314
9_135628546_136796530	ENSG00000165695.5	AK8	Brain_Anterior_cingulate_cortex_BA24	COVID19_HGI_A2_ALL_eur_leave_23andme_20210107	9_136170732_G_A	0.354556	2.495e-06	4137	0.0897291737007945	0.581113308534342	0.0434259221777196	0.28123492939827	0.00449666618887464	0.126192639240381
9_135628546_136796530	ENSG00000165695.5	AK8	Brain_Anterior_cingulate_cortex_BA24	COVID19_HGI_C2_ALL_leave_23andme_20210107	9_136132908_T_TC	0.817954	1.364e-24	3826	3.01401528220638e-18	1.9417420860975e-17	0.133161967187277	0.857870544541901	0.00896748827081989	0.999999957840957
9_135628546_136796530	ENSG00000165695.5	AK8	Artery_Tibial	COVID19_HGI_A2_ALL_leave_23andme_20210107	9_136149711_A_T	0.444696	7.817e-06	3553	0.483178730669556	0.426132255148567	0.0461544525614123	0.0407013959902305	0.00383316563023497	0.244675728490371
9_135628546_136796530	ENSG00000165695.5	AK8	Pituitary	COVID19_HGI_C2_ALL_leave_23andme_20210107	9_136132908_T_TC	0.236592	1.364e-24	3830	1.4216954548915e-17	7.0989346867218e-18	0.628118127443525	0.313579160707337	0.0583027118491361	0.999999942409987
9_135628546_136796530	ENSG00000165695.5	AK8	Adrenal_Gland	COVID19_HGI_B2_ALL_leave_23andme_20210107	9_136132908_T_TC	0.470843	3.657e-08	3580	0.0810077972537799	0.0896325490945649	0.381107422778675	0.421656636644491	0.0265955942284894	0.696116682225688
9_135628546_136796530	ENSG00000165695.5	AK8	Brain_Putamen_basal_ganglia	COVID19_HGI_B1_ALL_eur_leave_ukbb_23andme_20210107	9_135710596_A_T	4.57153e-10	0.2481	3809	0.0333369744749279	0.85059414789366	0.00393154943682914	0.100301795076539	0.0118355331180434	0.120823762615154
9_135628546_136796530	ENSG00000165695.5	AK8	Brain_Hippocampus	COVID19_HGI_C2_ALL_eur_leave_ukbb_23andme_20210107	9_136132908_T_TC	0.79403	1.584e-15	4015	7.72642885038429e-09	9.21234317585838e-09	0.442569866253372	0.527653266139759	0.0297768506680965	0.999990043291619
9_135628546_136796530	ENSG00000165695.5	AK8	Muscle_Skeletal	COVID19_HGI_B2_ALL_eur_leave_23andme_20210107	9_136132908_T_TC	0.610853	1.414e-07	3833	0.322272681691515	0.175505978330138	0.316152936276852	0.172159326618791	0.0139090770827048	0.912738427605706
9_135628546_136796530	ENSG00000165695.5	AK8	Colon_Sigmoid	COVID19_HGI_C2_ALL_eur_leave_ukbb_23andme_20210107	9_136132908_T_TC	0.982904	1.584e-15	4021	4.17557412327284e-10	1.70179639926714e-08	0.0239176897510367	0.974787730742058	0.0012945620713848	0.999986332407031
9_135628546_136796530	ENSG00000165695.5	AK8	Colon_Transverse	COVID19_HGI_B2_ALL_eur_leave_23andme_20210107	9_136132908_T_TC	0.181564	1.414e-07	3833	0.211265843935106	0.283129389365769	0.207254045066797	0.277732330833554	0.0206183907987742	0.939609895676556
9_135628546_136796530	ENSG00000165695.5	AK8	Heart_Atrial_Appendage	COVID19_HGI_B2_ALL_eur_leave_23andme_20210107	9_136132908_T_TC	0.200954	1.414e-07	3833	0.14656685099799	0.35118094271825	0.143783643282	0.344498278231299	0.0139702847704614	0.89034220243413
9_135628546_136796530	ENSG00000165695.5	AK8	Skin_Sun_Exposed_Lower_leg	COVID19_HGI_A2_ALL_leave_23andme_20210107	9_135669820_C_G	1.22667e-22	0.286	3553	9.82564596763777e-13	0.91088794450527	9.38570516276956e-14	0.0870082129509396	0.00210384254271344	0.301496315168714
9_135628546_136796530	ENSG00000165695.5	AK8	Cells_EBV-transformed_lymphocytes	COVID19_HGI_B2_ALL_eur_leave_ukbb_23andme_20210107	9_136132908_T_TC	0.534221	5.685e-06	3832	0.676263194051928	0.270683794372541	0.0356610207187937	0.014270700624464	0.00312129023227387	0.488760911239326
9_135628546_136796530	ENSG00000165695.5	AK8	Adipose_Subcutaneous	COVID19_HGI_A2_ALL_eur_leave_23andme_20210107	9_136170732_G_A	0.921114	2.495e-06	4148	0.0360482906821678	0.636489837331882	0.0174538320483028	0.308173296754458	0.00183474318318958	0.0627469957326604
9_135628546_136796530	ENSG00000165695.5	AK8	Brain_Hypothalamus	COVID19_HGI_C2_ALL_leave_23andme_20210107	9_136132908_T_TC	0.447571	1.364e-24	3818	5.34126093212778e-21	2.26284489568752e-17	0.000235981820391442	0.999745668171049	1.83500085579305e-05	0.999999955068582
9_135628546_136796530	ENSG00000165695.5	AK8	Lung	COVID19_HGI_B1_ALL_leave_23andme_20210107	9_135676190_T_C	3.65586e-08	0.1928	3645	0.0609479817329286	0.833858829057263	0.00629435611427555	0.0861033361597019	0.0127954969358308	0.175233868092515
9_135628546_136796530	ENSG00000165695.5	AK8	Testis	COVID19_HGI_B1_ALL_eur_leave_ukbb_23andme_20210107	9_135710596_A_T	8.7778e-32	0.2481	3824	2.04687725558941e-18	0.88408039144156	2.42519220934115e-19	0.104736909640304	0.0111826989181354	0.186968166808769
9_135628546_136796530	ENSG00000165695.5	AK8	Breast_Mammary_Tissue	COVID19_HGI_C2_ALL_leave_23andme_20210107	9_136132908_T_TC	0.00737844	1.364e-24	3830	1.04421164196172e-17	4.45084417749375e-18	0.461342307135517	0.196300031585413	0.342357661279067	0.99999998777561
9_135628546_136796530	ENSG00000165695.5	AK8	Uterus	COVID19_HGI_B2_ALL_leave_23andme_20210107	9_136132908_T_TC	0.898599	3.657e-08	3561	0.12555879769909	0.0424423306265024	0.590681857863758	0.199625039197918	0.0416919746127321	0.685065596864609
9_135628546_136796530	ENSG00000165695.5	AK8	Liver	COVID19_HGI_C2_ALL_eur_leave_23andme_20210107	9_136132908_T_TC	0.259963	1.7e-22	4019	1.67606921482716e-15	7.67725215223792e-16	0.646265380211162	0.295964747410995	0.0577698723778388	0.999999859357909
9_135628546_136796530	ENSG00000165695.5	AK8	Nerve_Tibial	COVID19_HGI_B2_ALL_leave_23andme_20210107	9_136132908_T_TC	0.699728	3.657e-08	3581	0.00860746087508973	0.166298227318303	0.0404944872379121	0.782361055302431	0.00223876926626419	0.584575841602278
9_135628546_136796530	ENSG00000165695.5	AK8	Pancreas	COVID19_HGI_C2_ALL_leave_UKBB_23andme_20210107	9_136132908_T_TC	0.634704	1.91e-18	3664	1.68512301210301e-11	6.23062750948611e-12	0.700893141881638	0.259110466788702	0.0399963913065784	0.999999300750797
9_135628546_136796530	ENSG00000165695.5	AK8	Artery_Aorta	COVID19_HGI_B2_ALL_eur_leave_23andme_20210107	9_136132908_T_TC	0.51858	1.414e-07	3833	0.347730390756103	0.146877365838419	0.341127220257135	0.1440680646922	0.0201969584561434	0.925534638711766
9_135628546_136796530	ENSG00000165695.5	AK8	Brain_Putamen_basal_ganglia	COVID19_HGI_B2_ALL_eur_leave_ukbb_23andme_20210107	9_135710596_A_T	4.57153e-10	0.1227	3820	0.0356832530624847	0.91258706042888	0.00187638481898856	0.0479860362812677	0.00186726540837916	0.118717193616026
9_135628546_136796530	ENSG00000165695.5	AK8	Brain_Hypothalamus	COVID19_HGI_A2_ALL_eur_leave_ukbb_23andme_20210107	9_135694140_C_T	1.01082e-14	0.5275	4138	0.000186477196546878	0.790035139862888	4.91185123066814e-05	0.208095396002521	0.00163386842573754	0.405890237568706
9_135628546_136796530	ENSG00000165695.5	AK8	Cells_Transformed_fibroblasts	COVID19_HGI_C2_ALL_eur_leave_ukbb_23andme_20210107	9_136132908_T_TC	0.291455	1.584e-15	4021	1.22775484392709e-08	4.29786916992918e-09	0.703258009089395	0.246131347499537	0.0506106268356511	0.999971723475463
9_135628546_136796530	ENSG00000165695.5	AK8	Brain_Amygdala	COVID19_HGI_B2_ALL_leave_23andme_20210107	9_135694140_C_T	3.00313e-15	0.53	3575	8.78156904761145e-05	0.175176394468622	0.000413134231254006	0.824127756156487	0.000194899453160598	0.450710703389686
9_135628546_136796530	ENSG00000165695.5	AK8	Colon_Sigmoid	COVID19_HGI_B2_ALL_eur_leave_23andme_20210107	9_136132908_T_TC	0.982904	1.414e-07	3833	0.0120869237548853	0.491983140005805	0.0118574010543011	0.482639271791549	0.00143326339345981	0.425314216028142
9_135628546_136796530	ENSG00000165695.5	AK8	Brain_Substantia_nigra	COVID19_HGI_A2_ALL_leave_23andme_20210107	9_136149711_A_T	0.117831	7.817e-06	3526	0.304227997063371	0.604561017388285	0.0290092867788449	0.0576426137525107	0.00455908501698931	0.255222646356149
9_135628546_136796530	ENSG00000165695.5	AK8	Esophagus_Mucosa	COVID19_HGI_C2_ALL_eur_leave_23andme_20210107	9_136132908_T_TC	0.84072	1.7e-22	4020	1.73489462691128e-15	7.81970795843836e-16	0.668947514678113	0.301485817792387	0.029566667529501	0.999999790951236
9_135628546_136796530	ENSG00000165695.5	AK8	Whole_Blood	COVID19_HGI_B2_ALL_leave_23andme_20210107	9_136132908_T_TC	0.884835	3.657e-08	3581	0.126690435423641	0.0436655109479818	0.596025273292305	0.20539966507498	0.0282191152610931	0.652523655302444
9_135628546_136796530	ENSG00000165695.5	AK8	Brain_Putamen_basal_ganglia	COVID19_HGI_B2_ALL_eur_leave_23andme_20210107	9_136132908_T_TC	0.277787	1.414e-07	3819	0.0189535356246123	0.484728807697088	0.0185920474364284	0.475481653349522	0.00224395589234947	0.722074827819734
9_135628546_136796530	ENSG00000165695.5	AK8	Minor_Salivary_Gland	COVID19_HGI_A2_ALL_eur_leave_23andme_20210107	9_136171344_C_T	0.417325	2.578e-06	4125	0.461946534007992	0.197678763224848	0.223487868799188	0.0956149159253245	0.0212719180426469	0.133348287408086
9_135628546_136796530	ENSG00000165695.5	AK8	Heart_Left_Ventricle	COVID19_HGI_A2_ALL_leave_UKBB_23andme_20210107	9_136149711_A_T	0.836239	8.458e-05	3558	0.67260517897686	0.281438793624939	0.0305014898699453	0.0127600715386058	0.0026944659896501	0.0628929873925535
9_135628546_136796530	ENSG00000165695.5	AK8	Artery_Tibial	COVID19_HGI_B1_ALL_eur_leave_ukbb_23andme_20210107	9_135738813_C_T	3.93388e-05	0.862	3824	0.47179949344401	0.414917566379959	0.0559000034196986	0.0491522574132224	0.00823067934311053	0.0271426642292497
9_135628546_136796530	ENSG00000165695.5	AK8	Brain_Substantia_nigra	COVID19_HGI_C2_ALL_leave_UKBB_23andme_20210107	9_136132908_T_TC	0.705696	1.91e-18	3619	7.82725111654856e-12	1.563157596809e-11	0.325558821995297	0.650139770541409	0.0243014074398333	0.999998976727615
9_135628546_136796530	ENSG00000165695.5	AK8	Esophagus_Muscularis	COVID19_HGI_B2_ALL_eur_leave_ukbb_23andme_20210107	9_135710596_A_T	1.82681e-07	0.1227	3834	0.0634084789512451	0.884583387487016	0.00334479053872694	0.0466596761923658	0.00200366683064623	0.18947962994691
9_135628546_136796530	ENSG00000165695.5	AK8	Breast_Mammary_Tissue	COVID19_HGI_B2_ALL_eur_leave_ukbb_23andme_20210107	9_136132908_T_TC	0.00737844	5.685e-06	3834	0.656099838048793	0.277971001961681	0.0346091968623509	0.0146462671722019	0.0166736959549738	0.910199607401634
9_135628546_136796530	ENSG00000165695.5	AK8	Cells_Transformed_fibroblasts	COVID19_HGI_A2_ALL_leave_23andme_20210107	9_136149711_A_T	0.0267494	7.817e-06	3553	0.688084966977249	0.210491909670637	0.0657276137187664	0.0200911143876609	0.015604395245687	0.414567614162663
9_135628546_136796530	ENSG00000165695.5	AK8	Adipose_Visceral_Omentum	COVID19_HGI_C2_ALL_leave_UKBB_23andme_20210107	9_136132908_T_TC	0.559893	1.91e-18	3664	1.75340910117063e-11	5.58834341371789e-12	0.729295371967905	0.232397636558222	0.0383069914507493	0.999998902689482
9_135628546_136796530	ENSG00000165695.5	AK8	Small_Intestine_Terminal_Ileum	COVID19_HGI_A2_ALL_leave_23andme_20210107	9_136149711_A_T	0.0785705	7.817e-06	3543	0.6710537543492	0.233864715903359	0.0640500968957532	0.0223129772610736	0.00871845559061432	0.357013467775256
9_135628546_136796530	ENSG00000165695.5	AK8	Brain_Cortex	COVID19_HGI_B2_ALL_eur_leave_ukbb_23andme_20210107	9_135693306_G_A	2.72726e-20	0.2958	3830	2.98174607677269e-08	0.948093380936593	1.57215074058045e-09	0.0499871028061313	0.00191948486766257	0.0912524821347817
9_135628546_136796530	ENSG00000165695.5	AK8	Brain_Putamen_basal_ganglia	COVID19_HGI_B1_ALL_eur_leave_23andme_20210107	9_135754853_G_C	7.69001e-10	0.04523	3806	0.0338970861413127	0.864875652183678	0.00301704298910031	0.0769578428769866	0.0212523758089225	0.127810637621599
9_135628546_136796530	ENSG00000165695.5	AK8	Prostate	COVID19_HGI_C2_ALL_leave_UKBB_23andme_20210107	9_136132908_T_TC	0.5413	1.91e-18	3662	1.70373026483873e-11	5.82965947122867e-12	0.708632455710988	0.242424057804422	0.0489434864617252	0.999999430005181
9_135628546_136796530	ENSG00000165695.5	AK8	Heart_Left_Ventricle	COVID19_HGI_B1_ALL_leave_UKBB_23andme_20210107	9_136126129_A_C	0.014701	0.001323	3287	0.653096901263448	0.244165098127383	0.0693402085298182	0.0259158669486788	0.00748192513067138	0.0562558309430474
9_135628546_136796530	ENSG00000165695.5	AK8	Brain_Nucleus_accumbens_basal_ganglia	COVID19_HGI_A2_ALL_eur_leave_23andme_20210107	9_135770347_A_C	9.08216e-12	0.4105	4133	0.00511538610757203	0.667495947362338	0.00247636974159099	0.323134488334958	0.00177780845354097	0.087692520389138
9_135628546_136796530	ENSG00000165695.5	AK8	Brain_Hippocampus	COVID19_HGI_C2_ALL_leave_23andme_20210107	9_136132908_T_TC	0.79403	1.364e-24	3826	1.01018701941673e-17	1.18533445083409e-17	0.44630991596735	0.523661633565173	0.0300284504674755	0.999999959256912
9_135628546_136796530	ENSG00000165695.5	AK8	Adipose_Visceral_Omentum	COVID19_HGI_B2_ALL_leave_UKBB_23andme_20210107	9_136132908_T_TC	0.559893	4.072e-07	3240	0.554266103517878	0.154191877107583	0.218814290054192	0.0608603127641877	0.0118674165561589	0.921420615101445
9_135628546_136796530	ENSG00000165695.5	AK8	Brain_Substantia_nigra	COVID19_HGI_B1_ALL_leave_UKBB_23andme_20210107	9_135693306_G_A	6.22812e-09	0.3383	3244	0.322791964541736	0.574584497487003	0.0338152826249454	0.0601841294391311	0.00862412590718466	0.0512646778224704
9_135628546_136796530	ENSG00000165695.5	AK8	Brain_Frontal_Cortex_BA9	COVID19_HGI_C2_ALL_eur_leave_23andme_20210107	9_136132908_T_TC	0.729727	1.7e-22	4013	1.06807834281953e-15	1.45364134488512e-15	0.411833861162324	0.560473071538489	0.0276930672991878	0.999999811282404
9_135628546_136796530	ENSG00000165695.5	AK8	Uterus	COVID19_HGI_B1_ALL_leave_23andme_20210107	9_136502987_A_G	0.604585	0.0002538	3623	0.669893317200966	0.23120131905029	0.0688805532389583	0.0237665939030441	0.00625821660674122	0.0523799491095323
9_135628546_136796530	ENSG00000165695.5	AK8	Brain_Cortex	COVID19_HGI_C2_ALL_leave_23andme_20210107	9_136132908_T_TC	0.459141	1.364e-24	3828	7.11843880107137e-25	2.26342043764069e-17	3.14499173129276e-08	0.999999966246997	2.30308907178951e-09	0.999999956479372
9_135628546_136796530	ENSG00000165695.5	AK8	Pancreas	COVID19_HGI_C2_ALL_eur_leave_ukbb_23andme_20210107	9_136132908_T_TC	0.634704	1.584e-15	4021	1.1935741033322e-08	4.84192487525195e-09	0.683679279916499	0.27730645620843	0.0390142470974053	0.999986977566685
9_135628546_136796530	ENSG00000165695.5	AK8	Colon_Sigmoid	COVID19_HGI_B2_ALL_eur_leave_ukbb_23andme_20210107	9_135675674_T_C	2.12486e-09	0.3484	3834	0.0227410496399998	0.925647284736917	0.00119958795629015	0.0488262102158918	0.00158586745090084	0.509391096363104
9_135628546_136796530	ENSG00000165695.5	AK8	Brain_Frontal_Cortex_BA9	COVID19_HGI_B2_ALL_eur_leave_23andme_20210107	9_136132908_T_TC	0.729727	1.414e-07	3828	0.212532557454628	0.284987270335293	0.208491952974306	0.279554745369268	0.0144334738665055	0.922618640937656
9_135628546_136796530	ENSG00000165695.5	AK8	Colon_Sigmoid	COVID19_HGI_B1_ALL_eur_leave_ukbb_23andme_20210107	9_135675674_T_C	2.12486e-09	0.6564	3824	0.021281405232181	0.863212593653327	0.00252147499475025	0.102264902982792	0.0107196231369499	0.511006400688381
9_135628546_136796530	ENSG00000165695.5	AK8	Thyroid	COVID19_HGI_C2_ALL_leave_UKBB_23andme_20210107	9_136132908_T_TC	0.224271	1.91e-18	3664	3.81893145369465e-23	2.40425096404228e-11	1.58840799513515e-12	0.999999999974214	1.54739064034262e-13	0.789336134133623
9_135628546_136796530	ENSG00000165695.5	AK8	Brain_Caudate_basal_ganglia	COVID19_HGI_C2_ALL_leave_UKBB_23andme_20210107	9_136132908_T_TC	0.451086	1.91e-18	3657	5.23673054157301e-14	2.39863247323452e-11	0.00217811310872198	0.997662942389922	0.000158944477318165	0.999999449936157
9_135628546_136796530	ENSG00000165695.5	AK8	Ovary	COVID19_HGI_C2_ALL_eur_leave_23andme_20210107	9_136132908_T_TC	0.0840117	1.7e-22	4001	1.62482376219664e-15	7.18209851257047e-16	0.626505956414474	0.27683352738293	0.0966605162025922	0.999999915029076
9_135628546_136796530	ENSG00000165695.5	AK8	Artery_Aorta	COVID19_HGI_B1_ALL_eur_leave_ukbb_23andme_20210107	9_136410924_G_A	0.00555751	0.004905	3824	0.623234513776853	0.263523545983696	0.0738424096157592	0.0312147548974972	0.00818477572619458	0.0249809333961021
9_135628546_136796530	ENSG00000165695.5	AK8	Brain_Cortex	COVID19_HGI_B1_ALL_eur_leave_23andme_20210107	9_135727409_A_G	2.72726e-20	0.1341	3817	2.8219930846626e-08	0.897297346127318	2.51888209260024e-09	0.080069207673089	0.0226334154607798	0.0891698674701172
9_135628546_136796530	ENSG00000165695.5	AK8	Pancreas	COVID19_HGI_B1_ALL_leave_UKBB_23andme_20210107	9_136455874_G_A	0.0995401	0.002167	3287	0.672851012452381	0.224920695627913	0.0714375300551722	0.0238732262950626	0.00691753556947059	0.0148609160445767
9_135628546_136796530	ENSG00000165695.5	AK8	Stomach	COVID19_HGI_A2_ALL_eur_leave_23andme_20210107	9_136170732_G_A	0.0914367	2.495e-06	4148	0.351349387683849	0.309255207170631	0.170116060619248	0.149715370578424	0.0195639739478492	0.199424814984426
9_135628546_136796530	ENSG00000165695.5	AK8	Liver	COVID19_HGI_B1_ALL_eur_leave_ukbb_23andme_20210107	9_136416721_A_G	0.605451	0.001169	3824	0.618350158051897	0.268998626422881	0.0732636987321697	0.0318641177236606	0.00752339906939158	0.00975932112270095
9_135628546_136796530	ENSG00000165695.5	AK8	Skin_Not_Sun_Exposed_Suprapubic	COVID19_HGI_C2_ALL_leave_UKBB_23andme_20210107	9_136132908_T_TC	0.123899	1.91e-18	3664	5.7739681811464e-14	2.39781633876464e-11	0.00240156633702236	0.997323371497344	0.000275062141598221	0.999999744219022
9_135628546_136796530	ENSG00000165695.5	AK8	Heart_Left_Ventricle	COVID19_HGI_B2_ALL_eur_leave_ukbb_23andme_20210107	9_136132908_T_TC	0.0416078	5.685e-06	3834	0.653934280455525	0.28986302660667	0.0344949639290141	0.0152838199977418	0.00642390901104943	0.752671817800145
9_135628546_136796530	ENSG00000165695.5	AK8	Vagina	COVID19_HGI_B1_ALL_eur_leave_23andme_20210107	9_136064923_C_T	0.0319178	0.01707	3806	0.671057723271245	0.242106504210564	0.0596645248705974	0.0215203207456807	0.00565092690191317	0.0061533630987661
9_135628546_136796530	ENSG00000165695.5	AK8	Skin_Sun_Exposed_Lower_leg	COVID19_HGI_B2_ALL_leave_UKBB_23andme_20210107	9_135669820_C_G	1.22667e-22	0.05176	3240	7.70310957886564e-13	0.714115352421366	3.04104913327928e-13	0.281915930163503	0.0039687174140567	0.417292182199671
9_135628546_136796530	ENSG00000165695.5	AK8	Cells_Transformed_fibroblasts	COVID19_HGI_B2_ALL_eur_leave_23andme_20210107	9_136132908_T_TC	0.291455	1.414e-07	3833	0.36837207981541	0.122355765125051	0.36137693727181	0.120004419143512	0.0278907986442171	0.885651607646298
9_135628546_136796530	ENSG00000165695.5	AK8	Spleen	COVID19_HGI_C2_ALL_leave_23andme_20210107	9_136132908_T_TC	0.556926	1.364e-24	3827	1.56684553508992e-17	5.90687671840745e-18	0.692246767834703	0.26092441721671	0.0468288149485899	0.999999957826511
9_135628546_136796530	ENSG00000165695.5	AK8	Brain_Cortex	COVID19_HGI_B2_ALL_leave_23andme_20210107	9_135693306_G_A	2.72726e-20	0.2219	3579	5.51168160659717e-09	0.175252651644203	2.59300985387188e-08	0.824488318292679	0.000258998621339511	0.122570225014562
9_135628546_136796530	ENSG00000165695.5	AK8	Esophagus_Mucosa	COVID19_HGI_B2_ALL_eur_leave_ukbb_23andme_20210107	9_136132908_T_TC	0.84072	5.685e-06	3834	0.661818961896096	0.285912374418643	0.0349108800386494	0.0150795692084553	0.00227821443815616	0.400218109636065
9_135628546_136796530	ENSG00000165695.5	AK8	Artery_Tibial	COVID19_HGI_B2_ALL_leave_UKBB_23andme_20210107	9_136132908_T_TC	0.0729609	4.072e-07	3240	0.380881734032549	0.31922697672123	0.150365259029869	0.126001545123279	0.0235244850930736	0.959220566331709
9_135628546_136796530	ENSG00000165695.5	AK8	Whole_Blood	COVID19_HGI_B2_ALL_eur_leave_ukbb_23andme_20210107	9_136132908_T_TC	0.884835	5.685e-06	3834	0.692113304296567	0.255674195794132	0.0365089033868512	0.0134845676790727	0.00221902884337822	0.425895151096903
9_135628546_136796530	ENSG00000165695.5	AK8	Pituitary	COVID19_HGI_B1_ALL_leave_23andme_20210107	9_136502987_A_G	0.644688	0.0002538	3645	0.609160560836123	0.290102700621164	0.0629105901730428	0.0299522602377882	0.00787388813188267	0.035562586764382
9_135628546_136796530	ENSG00000165695.5	AK8	Skin_Not_Sun_Exposed_Suprapubic	COVID19_HGI_B1_ALL_leave_23andme_20210107	9_135669228_T_C	4.67994e-10	0.05997	3645	0.00211724698582563	0.877564259052925	0.000218657060197007	0.0906002768917212	0.0294995600093308	0.233642868691886
9_135628546_136796530	ENSG00000165695.5	AK8	Brain_Substantia_nigra	COVID19_HGI_C2_ALL_eur_leave_23andme_20210107	9_136132908_T_TC	0.705696	1.7e-22	3944	8.35307835296025e-16	1.69587178276218e-15	0.322081290554948	0.653876890661021	0.0240418187840313	0.999999691003515
9_135628546_136796530	ENSG00000165695.5	AK8	Brain_Cortex	COVID19_HGI_A2_ALL_eur_leave_23andme_20210107	9_135693306_G_A	2.72726e-20	0.2013	4143	2.11556206409711e-08	0.672676496506852	1.02425177916012e-08	0.325675442725414	0.00164802936959468	0.108136882615409
9_135628546_136796530	ENSG00000165695.5	AK8	Vagina	COVID19_HGI_B1_ALL_leave_23andme_20210107	9_136502987_A_G	0.286361	0.0002538	3639	0.669878100058033	0.230822777140901	0.0690341510391037	0.023780910180789	0.00648406158117353	0.0619220663352865
9_135628546_136796530	ENSG00000165695.5	AK8	Brain_Cerebellar_Hemisphere	COVID19_HGI_B2_ALL_eur_leave_23andme_20210107	9_136132908_T_TC	0.170779	1.414e-07	3831	0.120227166390335	0.377819019195447	0.117941862898188	0.370623967117232	0.0133879843987983	0.931491791105205
9_135628546_136796530	ENSG00000165695.5	AK8	Esophagus_Muscularis	COVID19_HGI_B1_ALL_eur_leave_ukbb_23andme_20210107	9_135710596_A_T	1.82681e-07	0.2481	3824	0.0591635438974346	0.824307749215785	0.00700984709001296	0.0976542130840696	0.0118646467126983	0.206157355985723
9_135628546_136796530	ENSG00000165695.5	AK8	Heart_Left_Ventricle	COVID19_HGI_B2_ALL_leave_UKBB_23andme_20210107	9_136132908_T_TC	0.0416078	4.072e-07	3240	0.49636598099849	0.18814450695321	0.195956362927277	0.0742307654748581	0.0453023836461647	0.976183599161237
9_135628546_136796530	ENSG00000165695.5	AK8	Brain_Hippocampus	COVID19_HGI_B1_ALL_eur_leave_ukbb_23andme_20210107	9_135694140_C_T	5.40746e-08	0.3151	3817	0.40823421690912	0.477770215514179	0.0482462051538765	0.0564548598464463	0.00929450257637858	0.253634521542989
9_135628546_136796530	ENSG00000165695.5	AK8	Brain_Caudate_basal_ganglia	COVID19_HGI_B2_ALL_leave_23andme_20210107	9_136132908_T_TC	0.451086	3.657e-08	3575	0.000381724545731754	0.174841801928546	0.00179584186480494	0.822551411189243	0.000429220471673411	0.215319754019535
9_135628546_136796530	ENSG00000165695.5	AK8	Brain_Cortex	COVID19_HGI_B1_ALL_eur_leave_ukbb_23andme_20210107	9_135722652_C_A	2.72726e-20	0.9619	3820	2.7833091137395e-08	0.884997165587669	3.29183544343044e-09	0.104658771685223	0.0103440316021809	0.0806170252665131
9_135628546_136796530	ENSG00000165695.5	AK8	Stomach	COVID19_HGI_B2_ALL_eur_leave_23andme_20210107	9_136132908_T_TC	0.179066	1.414e-07	3833	0.266635419708055	0.22504115097538	0.261572189158755	0.220741758641294	0.0260094815165161	0.957415798254043
9_135628546_136796530	ENSG00000165695.5	AK8	Brain_Putamen_basal_ganglia	COVID19_HGI_C2_ALL_eur_leave_ukbb_23andme_20210107	9_136132908_T_TC	0.277787	1.584e-15	4005	6.54180621965535e-10	1.67439598565462e-08	0.0374714678637164	0.959090629730133	0.00343788500801001	0.999984422695759
9_135628546_136796530	ENSG00000165695.5	AK8	Artery_Aorta	COVID19_HGI_A2_ALL_eur_leave_23andme_20210107	9_136170732_G_A	0.880878	2.495e-06	4148	0.457294653675925	0.207480527485458	0.221412553294646	0.100444385080784	0.0133678804631863	0.127863652302676
9_135628546_136796530	ENSG00000165695.5	AK8	Brain_Hypothalamus	COVID19_HGI_B1_ALL_eur_leave_ukbb_23andme_20210107	9_135694140_C_T	1.01082e-14	0.3151	3808	0.000208588988103257	0.881812662573263	2.45384618550894e-05	0.103722435154005	0.0142317748227744	0.478907070716604
9_135628546_136796530	ENSG00000165695.5	AK8	Artery_Aorta	COVID19_HGI_C2_ALL_leave_23andme_20210107	9_136132908_T_TC	0.51858	1.364e-24	3830	1.530164297488e-17	6.45065892331623e-18	0.676040659701233	0.284957041667724	0.0390022986310435	0.999999939774421
9_135628546_136796530	ENSG00000165695.5	AK8	Esophagus_Mucosa	COVID19_HGI_B1_ALL_eur_leave_23andme_20210107	9_135628707_C_T	0.00056841	0.08529	3821	0.63723682757244	0.274552183755375	0.0570703096689861	0.0245820675778456	0.00655861142535367	0.0178604031276227
9_135628546_136796530	ENSG00000165695.5	AK8	Lung	COVID19_HGI_C2_ALL_leave_23andme_20210107	9_136132908_T_TC	0.797728	1.364e-24	3830	1.53000665498264e-18	2.10374439771476e-17	0.0675971011792514	0.929450671026033	0.00295222779471766	0.999999957685483
9_135628546_136796530	ENSG00000165695.5	AK8	Brain_Amygdala	COVID19_HGI_A2_ALL_eur_leave_ukbb_23andme_20210107	9_135694140_C_T	3.00313e-15	0.5275	4118	0.000396029613430036	0.790031740933806	0.000104296361676618	0.208057364316242	0.001410568774845	0.523461751774554
9_135628546_136796530	ENSG00000165695.5	AK8	Brain_Cerebellar_Hemisphere	COVID19_HGI_B1_ALL_eur_leave_23andme_20210107	9_135651384_G_C	1.29511e-05	0.01306	3817	0.224497154106236	0.681821354127098	0.0200731309132529	0.0609515427296709	0.0126568181237426	0.051557901037194
9_135628546_136796530	ENSG00000165695.5	AK8	Colon_Transverse	COVID19_HGI_B1_ALL_eur_leave_23andme_20210107	9_135727631_C_T	1.11584e-05	0.7766	3821	0.393989855600377	0.515516378677546	0.0352853477587131	0.0461600964886898	0.00904832147467372	0.0249071750034041
9_135628546_136796530	ENSG00000165695.5	AK8	Esophagus_Muscularis	COVID19_HGI_B2_ALL_leave_23andme_20210107	9_136132908_T_TC	0.80171	3.657e-08	3581	0.0116900748482945	0.16304798963114	0.0549968909094304	0.767069095299014	0.00319594931212197	0.561776597479252
9_135628546_136796530	ENSG00000165695.5	AK8	Small_Intestine_Terminal_Ileum	COVID19_HGI_B1_ALL_leave_UKBB_23andme_20210107	9_136237539_C_G	0.827778	0.001292	3278	0.679209748451096	0.219059010987236	0.0719579318608552	0.0232013301784663	0.00657197852234645	0.01619536263597
9_135628546_136796530	ENSG00000165695.5	AK8	Pancreas	COVID19_HGI_B1_ALL_eur_leave_23andme_20210107	9_136064923_C_T	0.282294	0.01707	3821	0.658868640678838	0.253780847962253	0.0590076337834551	0.0227227454528329	0.00562013212262137	0.00505080000540608
9_135628546_136796530	ENSG00000165695.5	AK8	Ovary	COVID19_HGI_B2_ALL_eur_leave_23andme_20210107	9_136132908_T_TC	0.0840117	1.414e-07	3819	0.337957178694559	0.141603914750823	0.33150205686369	0.138849133721412	0.050087715969516	0.97000286325364
9_135628546_136796530	ENSG00000165695.5	AK8	Muscle_Skeletal	COVID19_HGI_C2_ALL_eur_leave_23andme_20210107	9_136132908_T_TC	0.610853	1.7e-22	4020	1.61638088613633e-15	9.08820942854396e-16	0.623250518954655	0.350400415522614	0.0263490655227318	0.999999742594786
9_135628546_136796530	ENSG00000165695.5	AK8	Ovary	COVID19_HGI_B1_ALL_eur_leave_23andme_20210107	9_135656246_T_C	0.00109016	0.005689	3800	0.642656383773734	0.267897159772446	0.0569512501471243	0.0237318833821059	0.00876332292458997	0.036266329301336
9_135628546_136796530	ENSG00000165695.5	AK8	Brain_Anterior_cingulate_cortex_BA24	COVID19_HGI_B1_ALL_leave_UKBB_23andme_20210107	9_135764081_A_G	5.4216e-09	0.7435	3283	0.147447513750226	0.749271954821433	0.0156021111835067	0.0792755677515177	0.00840285249331716	0.178552294701759
9_135628546_136796530	ENSG00000165695.5	AK8	Brain_Spinal_cord_cervical_c-1	COVID19_HGI_B1_ALL_leave_UKBB_23andme_20210107	9_136237539_C_G	0.40742	0.001292	3273	0.598184803560449	0.299526525138312	0.0632342425367071	0.0316556137256318	0.00739881503890037	0.0146669423938996
9_135628546_136796530	ENSG00000165695.5	AK8	Thyroid	COVID19_HGI_B1_ALL_eur_leave_ukbb_23andme_20210107	9_135727409_A_G	1.61535e-21	0.9841	3824	1.40581566433681e-12	0.885046588939223	1.66564613857982e-13	0.104852468932944	0.0101009421262588	0.226862198761571
9_135628546_136796530	ENSG00000165695.5	AK8	Brain_Cerebellar_Hemisphere	COVID19_HGI_A2_ALL_leave_UKBB_23andme_20210107	9_136149711_A_T	0.342904	8.458e-05	3558	0.230309872621275	0.724327526649243	0.0104441572355896	0.0328449360118641	0.00207350748202819	0.0431435823438845
9_135628546_136796530	ENSG00000165695.5	AK8	Lung	COVID19_HGI_B1_ALL_eur_leave_ukbb_23andme_20210107	9_135676190_T_C	3.65586e-08	0.8792	3824	0.0604368485926783	0.823701749230311	0.0071607114673756	0.097583159780966	0.0111175309286692	0.118266517908938
9_135628546_136796530	ENSG00000165695.5	AK8	Artery_Coronary	COVID19_HGI_B1_ALL_leave_23andme_20210107	9_136502987_A_G	0.3219	0.0002538	3642	0.65017876282087	0.250213473442794	0.0670716600426176	0.0258049901983883	0.00673111349533023	0.0526242615637915
9_135628546_136796530	ENSG00000165695.5	AK8	Liver	COVID19_HGI_B2_ALL_leave_UKBB_23andme_20210107	9_136132908_T_TC	0.259963	4.072e-07	3240	0.50992661374126	0.194057804648277	0.201309856867213	0.0765924181404425	0.0181133066028085	0.945196061463135
9_135628546_136796530	ENSG00000165695.5	AK8	Brain_Spinal_cord_cervical_c-1	COVID19_HGI_A2_ALL_eur_leave_23andme_20210107	9_136170732_G_A	0.151554	2.495e-06	4117	0.403052289857331	0.255301912762489	0.194996910979217	0.123492043563027	0.0231568428379356	0.156204328789297
9_135628546_136796530	ENSG00000165695.5	AK8	Stomach	COVID19_HGI_C2_ALL_eur_leave_23andme_20210107	9_136132908_T_TC	0.179066	1.7e-22	4020	1.31792095936777e-15	1.14358548498866e-15	0.508169162919628	0.440897269359792	0.0509335677205794	0.999999893563844
9_135628546_136796530	ENSG00000165695.5	AK8	Brain_Hippocampus	COVID19_HGI_A2_ALL_eur_leave_23andme_20210107	9_136170732_G_A	0.559174	2.495e-06	4140	0.302099659004515	0.364013128967182	0.146255927370617	0.176218769033105	0.0114125156245811	0.143663882285969
9_135628546_136796530	ENSG00000165695.5	AK8	Ovary	COVID19_HGI_A2_ALL_leave_UKBB_23andme_20210107	9_136149711_A_T	0.635339	8.458e-05	3556	0.682451636900532	0.271337267626316	0.0309387965969146	0.0122980417832227	0.00297425709301512	0.0754329622068275
9_135628546_136796530	ENSG00000165695.5	AK8	Adipose_Subcutaneous	COVID19_HGI_A2_ALL_leave_UKBB_23andme_20210107	9_135722478_G_A	6.04863e-07	0.8392	3558	0.0514037710866844	0.903344195205354	0.00233107274829864	0.0409631502204582	0.00195781073920464	0.055758222469243
9_135628546_136796530	ENSG00000165695.5	AK8	Brain_Hippocampus	COVID19_HGI_B1_ALL_leave_23andme_20210107	9_135694140_C_T	5.40746e-08	0.5961	3642	0.417688154333763	0.481757874018065	0.0430918531235987	0.049693999414702	0.00776811910987094	0.148254979078677
9_135628546_136796530	ENSG00000165695.5	AK8	Brain_Cerebellum	COVID19_HGI_B1_ALL_leave_23andme_20210107	9_135669436_G_A	2.06027e-05	0.005875	3645	0.141425532756076	0.752607660267196	0.0146056135331703	0.0777113295917691	0.0136498638517888	0.070660239063818
9_135628546_136796530	ENSG00000165695.5	AK8	Prostate	COVID19_HGI_B2_ALL_leave_UKBB_23andme_20210107	9_136132908_T_TC	0.5413	4.072e-07	3239	0.54274257047382	0.163480640731873	0.214263409958918	0.064523746503476	0.0149896323319128	0.939286765942762
9_135628546_136796530	ENSG00000165695.5	AK8	Esophagus_Gastroesophageal_Junction	COVID19_HGI_A2_ALL_eur_leave_23andme_20210107	9_136171344_C_T	0.397032	2.578e-06	4148	0.455033803609103	0.208506092034687	0.220317896749052	0.100939106869406	0.0152031007377519	0.150303721229494
9_135628546_136796530	ENSG00000165695.5	AK8	Prostate	COVID19_HGI_A2_ALL_eur_leave_23andme_20210107	9_136170732_G_A	0.192957	2.495e-06	4140	0.474713757572012	0.184501978877693	0.229813886225829	0.0892976615270204	0.0216727157974452	0.172607460676667
9_135628546_136796530	ENSG00000165695.5	AK8	Liver	COVID19_HGI_B1_ALL_leave_UKBB_23andme_20210107	9_136237539_C_G	0.449202	0.001292	3287	0.6486735145864	0.249041198279367	0.0688705713993997	0.0264340705798626	0.00698064515497164	0.0153947592582345
9_135628546_136796530	ENSG00000165695.5	AK8	Colon_Sigmoid	COVID19_HGI_B1_ALL_eur_leave_23andme_20210107	9_135675674_T_C	2.12486e-09	0.4826	3821	0.021777092249348	0.883311578626374	0.00195033517302338	0.0790946583842752	0.0138663355669792	0.352113041239725
9_135628546_136796530	ENSG00000165695.5	AK8	Thyroid	COVID19_HGI_A2_ALL_eur_leave_ukbb_23andme_20210107	9_135693306_G_A	1.71441e-21	0.128	4157	1.25174997510837e-12	0.788053182126062	3.30251605477919e-13	0.2079095507292	0.00403726714315507	0.267684146702099
9_135628546_136796530	ENSG00000165695.5	AK8	Spleen	COVID19_HGI_C2_ALL_eur_leave_ukbb_23andme_20210107	9_136132908_T_TC	0.556926	1.584e-15	4016	1.19388155334537e-08	4.71245833219039e-09	0.683855387291704	0.269883365274122	0.0462612307828997	0.999989712306879
9_135628546_136796530	ENSG00000165695.5	AK8	Skin_Not_Sun_Exposed_Suprapubic	COVID19_HGI_C2_ALL_eur_leave_ukbb_23andme_20210107	9_136132908_T_TC	0.123899	1.584e-15	4021	4.19224502667083e-11	1.74113802038422e-08	0.00240131806903832	0.997323631952589	0.000275032525070361	0.999995893000839
9_135628546_136796530	ENSG00000165695.5	AK8	Brain_Cerebellum	COVID19_HGI_C2_ALL_leave_UKBB_23andme_20210107	9_136132908_T_TC	0.537944	1.91e-18	3664	3.71610987278518e-12	2.0076346631553e-11	0.154564141941381	0.835024988150218	0.0104108698846096	0.999999445695392
9_135628546_136796530	ENSG00000165695.5	AK8	Muscle_Skeletal	COVID19_HGI_A2_ALL_leave_23andme_20210107	9_136149711_A_T	0.32338	7.817e-06	3553	0.599523759720793	0.309473269305863	0.0572680235513032	0.0295574907637318	0.00417745665830982	0.296944648331534
9_135628546_136796530	ENSG00000165695.5	AK8	Brain_Frontal_Cortex_BA9	COVID19_HGI_A2_ALL_leave_UKBB_23andme_20210107	9_136149711_A_T	0.787107	8.458e-05	3557	0.41202843607228	0.541849411258207	0.0186798755230393	0.0245626082158907	0.00287966893058332	0.0462373653482645
9_135628546_136796530	ENSG00000165695.5	AK8	Cells_Transformed_fibroblasts	COVID19_HGI_B1_ALL_leave_UKBB_23andme_20210107	9_136150556_C_T	0.52867	0.001964	3287	0.699612234532672	0.198854701478667	0.0742788063129071	0.0211065331670875	0.00614772450866702	0.0163059703593471
9_135628546_136796530	ENSG00000165695.5	AK8	Skin_Not_Sun_Exposed_Suprapubic	COVID19_HGI_A2_ALL_eur_leave_ukbb_23andme_20210107	9_135669228_T_C	4.67994e-10	0.5322	4157	0.00189671439345518	0.787775010442793	0.000500413809488929	0.207838207772102	0.00198965358216088	0.16734444174565
9_135628546_136796530	ENSG00000165695.5	AK8	Adipose_Visceral_Omentum	COVID19_HGI_A2_ALL_leave_23andme_20210107	9_136149711_A_T	0.0929008	7.817e-06	3553	0.693450593843245	0.211639245218854	0.0662401519472304	0.0202078530159509	0.00846215597471984	0.373760592344428
9_135628546_136796530	ENSG00000165695.5	AK8	Stomach	COVID19_HGI_B1_ALL_eur_leave_23andme_20210107	9_135708454_T_C	4.77534e-05	0.1514	3821	0.495335324484663	0.414538554929825	0.0443617492510881	0.0371170219087432	0.00864734942568081	0.0224694432408324
9_135628546_136796530	ENSG00000165695.5	AK8	Brain_Anterior_cingulate_cortex_BA24	COVID19_HGI_B1_ALL_eur_leave_ukbb_23andme_20210107	9_135764081_A_G	5.4216e-09	0.3462	3815	0.120265427974037	0.763959518729155	0.0142086861950112	0.0902462147866338	0.0113201523151631	0.194949743033714
9_135628546_136796530	ENSG00000165695.5	AK8	Lung	COVID19_HGI_B2_ALL_leave_23andme_20210107	9_136132908_T_TC	0.797728	3.657e-08	3581	0.0118698387116742	0.162938843167138	0.0558426043639676	0.766556010286504	0.00279270347071667	0.615872731555688
9_135628546_136796530	ENSG00000165695.5	AK8	Artery_Coronary	COVID19_HGI_B1_ALL_leave_UKBB_23andme_20210107	9_136237539_C_G	0.472011	0.001292	3285	0.666894916456585	0.231097354039869	0.0706944401258304	0.0244907371911301	0.00682255218658553	0.016251111095726
9_135628546_136796530	ENSG00000165695.5	AK8	Spleen	COVID19_HGI_B2_ALL_eur_leave_ukbb_23andme_20210107	9_136132908_T_TC	0.556926	5.685e-06	3830	0.687525544195812	0.259678879227095	0.0362283504908444	0.0136805866964452	0.0028866393898039	0.502215770612356
9_135628546_136796530	ENSG00000165695.5	AK8	Heart_Atrial_Appendage	COVID19_HGI_A2_ALL_eur_leave_ukbb_23andme_20210107	9_136171344_C_T	0.0202097	9.138e-06	4157	0.222672668506382	0.558307405553319	0.058748158763829	0.147286332080955	0.0129854350955143	0.197866765488325
9_135628546_136796530	ENSG00000165695.5	AK8	Heart_Atrial_Appendage	COVID19_HGI_B1_ALL_eur_leave_23andme_20210107	9_135660699_C_T	3.02464e-05	0.008232	3821	0.26705404936025	0.633422322281506	0.0239171005753173	0.0567097895518665	0.0188967382310598	0.133749272691445
9_135628546_136796530	ENSG00000165695.5	AK8	Esophagus_Gastroesophageal_Junction	COVID19_HGI_A2_ALL_eur_leave_ukbb_23andme_20210107	9_136170732_G_A	0.573086	7.319e-06	4157	0.537067210148494	0.246528572776673	0.141695475876268	0.0650324315990727	0.00967630959949171	0.122460751985233
9_135628546_136796530	ENSG00000165695.5	AK8	Brain_Spinal_cord_cervical_c-1	COVID19_HGI_C2_ALL_leave_23andme_20210107	9_136132908_T_TC	0.206546	1.364e-24	3809	1.32512461309636e-17	7.98299486961861e-18	0.585452241366931	0.352634141761511	0.0619136168715605	0.999999961275748
9_135628546_136796530	ENSG00000165695.5	AK8	Nerve_Tibial	COVID19_HGI_B1_ALL_leave_23andme_20210107	9_135727409_A_G	1.28067e-07	0.3271	3645	0.0442509569738864	0.849703421986246	0.00456998367577843	0.087738732946613	0.0137369044174766	0.104311282858152
9_135628546_136796530	ENSG00000165695.5	AK8	Brain_Hypothalamus	COVID19_HGI_B1_ALL_eur_leave_23andme_20210107	9_135694140_C_T	1.01082e-14	0.3122	3805	0.000214337341627728	0.906113837327591	1.90361116535773e-05	0.0804622135103333	0.0131905757087934	0.401981396141144
9_135628546_136796530	ENSG00000165695.5	AK8	Skin_Sun_Exposed_Lower_leg	COVID19_HGI_B1_ALL_eur_leave_ukbb_23andme_20210107	9_135669820_C_G	1.22667e-22	0.1214	3824	9.57791367174629e-13	0.872554209052287	1.13481556136459e-13	0.103358353509765	0.0240874374368784	0.353258953696442
9_135628546_136796530	ENSG00000165695.5	AK8	Esophagus_Muscularis	COVID19_HGI_C2_ALL_eur_leave_ukbb_23andme_20210107	9_136132908_T_TC	0.80171	1.584e-15	4021	1.16038646024362e-09	1.62440509392255e-08	0.066466939702311	0.930456206592502	0.00307683630074896	0.999987446970211
9_135628546_136796530	ENSG00000165695.5	AK8	Cells_EBV-transformed_lymphocytes	COVID19_HGI_A2_ALL_leave_UKBB_23andme_20210107	9_136149711_A_T	0.21836	8.458e-05	3558	0.693926892478977	0.259216959740688	0.0314683929636502	0.0117514076500795	0.00363634716660586	0.0863779294290305
9_135628546_136796530	ENSG00000165695.5	AK8	Breast_Mammary_Tissue	COVID19_HGI_B1_ALL_leave_UKBB_23andme_20210107	9_136511019_T_C	0.130135	0.001486	3287	0.656260610313043	0.241718919112798	0.0696761039303355	0.0256569472180361	0.0066874194257879	0.0200793108923048
9_135628546_136796530	ENSG00000165695.5	AK8	Adipose_Subcutaneous	COVID19_HGI_B1_ALL_eur_leave_23andme_20210107	9_135669436_G_A	3.14533e-06	0.009112	3821	0.0521763110843112	0.836291062132007	0.00467285960591863	0.0748654187076724	0.0319943484700909	0.129932327830813
9_135628546_136796530	ENSG00000165695.5	AK8	Brain_Nucleus_accumbens_basal_ganglia	COVID19_HGI_B2_ALL_leave_23andme_20210107	9_136132908_T_TC	0.651853	3.657e-08	3571	0.00133268957535704	0.173820845671484	0.00626967576676398	0.817744247796032	0.000832541190363383	0.352449927005054
9_135628546_136796530	ENSG00000165695.5	AK8	Brain_Amygdala	COVID19_HGI_C2_ALL_leave_23andme_20210107	9_136132908_T_TC	0.854599	1.364e-24	3816	1.13402457235873e-20	2.26220689006363e-17	0.000501022485803241	0.999463774565684	3.52029485098111e-05	0.999999955746796
9_135628546_136796530	ENSG00000165695.5	AK8	Brain_Cerebellar_Hemisphere	COVID19_HGI_A2_ALL_eur_leave_23andme_20210107	9_136170732_G_A	0.814005	2.495e-06	4143	0.159183740142303	0.510147927533562	0.0770687961060679	0.246981463598726	0.00661807261934203	0.116882660582825
9_135628546_136796530	ENSG00000165695.5	AK8	Brain_Cerebellar_Hemisphere	COVID19_HGI_C2_ALL_leave_UKBB_23andme_20210107	9_136132908_T_TC	0.170779	1.91e-18	3664	5.63470627648132e-12	1.77811754890662e-11	0.234364313901005	0.739546266151139	0.026089419924441	0.999999552724262
9_135628546_136796530	ENSG00000165695.5	AK8	Adipose_Visceral_Omentum	COVID19_HGI_B1_ALL_leave_UKBB_23andme_20210107	9_136150556_C_T	0.752011	0.001964	3287	0.699215601103748	0.199446596516125	0.0742366951887872	0.0211695916974266	0.0059315154939131	0.0161563499681337
9_135628546_136796530	ENSG00000165695.5	AK8	Artery_Aorta	COVID19_HGI_B2_ALL_leave_23andme_20210107	9_136132908_T_TC	0.51858	3.657e-08	3581	0.121005198595768	0.0474812167782815	0.569278622507392	0.223340282382002	0.0388946797365575	0.595498123953961
9_135628546_136796530	ENSG00000165695.5	AK8	Heart_Atrial_Appendage	COVID19_HGI_C2_ALL_eur_leave_ukbb_23andme_20210107	9_136132908_T_TC	0.200954	1.584e-15	4021	4.87456949429578e-09	1.2140007322982e-08	0.279215354326057	0.695354223156511	0.0254304055028558	0.999977117763751
9_135628546_136796530	ENSG00000165695.5	AK8	Testis	COVID19_HGI_C2_ALL_eur_leave_ukbb_23andme_20210107	9_135725038_G_T	2.43469e-32	0.4975	4021	4.04200646548904e-26	1.74580993973187e-08	2.31526141697316e-18	0.999999982518652	2.32460641272699e-11	0.14727642790011
9_135628546_136796530	ENSG00000165695.5	AK8	Minor_Salivary_Gland	COVID19_HGI_B2_ALL_eur_leave_ukbb_23andme_20210107	9_136132908_T_TC	0.150732	5.685e-06	3821	0.677448443649227	0.268845591596171	0.0356079699449395	0.0141270612285397	0.00397093358112243	0.630020388032591
9_135628546_136796530	ENSG00000165695.5	AK8	Pancreas	COVID19_HGI_A2_ALL_eur_leave_23andme_20210107	9_136170732_G_A	0.738471	2.495e-06	4148	0.468414604001641	0.195365738282867	0.226796601794525	0.0945771783058957	0.0148458776150712	0.130223027175018
9_135628546_136796530	ENSG00000165695.5	AK8	Small_Intestine_Terminal_Ileum	COVID19_HGI_A2_ALL_leave_UKBB_23andme_20210107	9_136149711_A_T	0.0785705	8.458e-05	3548	0.706750474876816	0.246656152501073	0.0319637565786564	0.0111518840221344	0.00347773202132028	0.132381545271762
9_135628546_136796530	ENSG00000165695.5	AK8	Brain_Caudate_basal_ganglia	COVID19_HGI_A2_ALL_leave_23andme_20210107	9_135697042_T_C	1.77673e-12	0.1523	3546	0.0019834928635013	0.908492305960805	0.000189400709073093	0.0867479581698418	0.00258684229677869	0.281909793828949
9_135628546_136796530	ENSG00000165695.5	AK8	Brain_Frontal_Cortex_BA9	COVID19_HGI_B1_ALL_leave_UKBB_23andme_20210107	9_135815269_T_C	2.23182e-07	0.1757	3286	0.417077607948746	0.479295928111067	0.0442714459745258	0.050867232662837	0.00848778530282487	0.0665513602907212
9_135628546_136796530	ENSG00000165695.5	AK8	Artery_Coronary	COVID19_HGI_A2_ALL_leave_23andme_20210107	9_136149711_A_T	0.978703	7.817e-06	3553	0.659507566090688	0.248418098662173	0.0629978282174065	0.0237241717980249	0.00535233523170693	0.25494056991783
9_135628546_136796530	ENSG00000165695.5	AK8	Brain_Caudate_basal_ganglia	COVID19_HGI_C2_ALL_leave_23andme_20210107	9_136132908_T_TC	0.451086	1.364e-24	3820	4.92981646590832e-20	2.25813131147861e-17	0.00217803825464357	0.99766302272726	0.000158939018099466	0.999999964923931
9_135628546_136796530	ENSG00000165695.5	AK8	Vagina	COVID19_HGI_A2_ALL_leave_UKBB_23andme_20210107	9_136149711_A_T	0.756545	8.458e-05	3552	0.714986338669108	0.238942619125873	0.0323706493308371	0.0108151224530733	0.00288527042110815	0.0827062326003344
9_135628546_136796530	ENSG00000165695.5	AK8	Brain_Cerebellar_Hemisphere	COVID19_HGI_C2_ALL_leave_23andme_20210107	9_136132908_T_TC	0.170779	1.364e-24	3829	5.28328202855572e-18	1.67633765729638e-17	0.233420259107862	0.740595410104504	0.0259843307876359	0.999999972791713
9_135628546_136796530	ENSG00000165695.5	AK8	Adrenal_Gland	COVID19_HGI_C2_ALL_leave_23andme_20210107	9_136132908_T_TC	0.470843	1.364e-24	3827	1.02740551497801e-17	1.16531439808429e-17	0.453917205666516	0.514815351141193	0.0312674431922924	0.999999962702532
9_135628546_136796530	ENSG00000165695.5	AK8	Artery_Tibial	COVID19_HGI_A2_ALL_eur_leave_ukbb_23andme_20210107	9_136170732_G_A	0.677904	7.319e-06	4157	0.404845081224601	0.38072104065991	0.106811057082456	0.100439181383265	0.00718363964976689	0.0952451959522489
9_135628546_136796530	ENSG00000165695.5	AK8	Artery_Tibial	COVID19_HGI_B2_ALL_leave_23andme_20210107	9_136132908_T_TC	0.0729609	3.657e-08	3581	0.0879913936301899	0.0778718599780146	0.413962539953652	0.366300511859258	0.0538736945788858	0.854751080817234
9_135628546_136796530	ENSG00000165695.5	AK8	Brain_Cortex	COVID19_HGI_A2_ALL_leave_23andme_20210107	9_135693306_G_A	2.72726e-20	0.1916	3552	2.86406413057244e-08	0.910674573699801	2.73560631902295e-09	0.0869805928980729	0.00234480202587788	0.1060927366579
9_135628546_136796530	ENSG00000165695.5	AK8	Brain_Hypothalamus	COVID19_HGI_A2_ALL_leave_23andme_20210107	9_135694140_C_T	1.01082e-14	0.4107	3545	0.000215129338914093	0.91138780890963	2.05366482589641e-05	0.0870014063408102	0.00137511876238695	0.464622430429781
9_135628546_136796530	ENSG00000165695.5	AK8	Esophagus_Gastroesophageal_Junction	COVID19_HGI_B2_ALL_leave_23andme_20210107	9_136132908_T_TC	0.366012	3.657e-08	3581	0.119716574067217	0.0482821050810347	0.563216185479431	0.227105340260685	0.0416797951116331	0.674672651602424
9_135628546_136796530	ENSG00000165695.5	AK8	Pancreas	COVID19_HGI_B1_ALL_eur_leave_ukbb_23andme_20210107	9_136466832_C_T	0.00528484	0.01232	3824	0.640543743530178	0.246890972806923	0.0758932511614762	0.0292448429293604	0.00742718957206264	0.0144292606036876
9_135628546_136796530	ENSG00000165695.5	AK8	Spleen	COVID19_HGI_A2_ALL_eur_leave_23andme_20210107	9_136170732_G_A	0.238514	2.495e-06	4143	0.467753164077244	0.19095091048848	0.226451031594751	0.0924216990151811	0.0224231948243439	0.14854706364588
9_135628546_136796530	ENSG00000165695.5	AK8	Brain_Spinal_cord_cervical_c-1	COVID19_HGI_B2_ALL_leave_UKBB_23andme_20210107	9_136132908_T_TC	0.206546	4.072e-07	3228	0.455238934497683	0.24801137124771	0.179656674204753	0.0978566145968088	0.0192364054530461	0.940008130564284
9_135628546_136796530	ENSG00000165695.5	AK8	Pancreas	COVID19_HGI_B2_ALL_eur_leave_23andme_20210107	9_136132908_T_TC	0.634704	1.414e-07	3833	0.356711626277042	0.13770808666532	0.349937908046231	0.135072531186355	0.0205698478250521	0.922090935775871
9_135628546_136796530	ENSG00000165695.5	AK8	Liver	COVID19_HGI_A2_ALL_leave_UKBB_23andme_20210107	9_136149711_A_T	0.631212	8.458e-05	3558	0.675460599103603	0.278472193095071	0.0306309782693697	0.0126254249602364	0.00281080457172009	0.0755062909315174
9_135628546_136796530	ENSG00000165695.5	AK8	Skin_Sun_Exposed_Lower_leg	COVID19_HGI_B1_ALL_leave_23andme_20210107	9_135669820_C_G	1.22667e-22	0.07142	3645	9.47472432721594e-13	0.87835257083571	9.78494895227455e-14	0.0906802215394586	0.0309672076237855	0.30722167551693
9_135628546_136796530	ENSG00000165695.5	AK8	Prostate	COVID19_HGI_A2_ALL_leave_UKBB_23andme_20210107	9_136149711_A_T	0.616732	8.458e-05	3558	0.716689759945271	0.23724234127301	0.0325006499148831	0.0107557212569106	0.00281152760992491	0.0810973030745487
9_135628546_136796530	ENSG00000165695.5	AK8	Artery_Aorta	COVID19_HGI_B2_ALL_leave_UKBB_23andme_20210107	9_136132908_T_TC	0.51858	4.072e-07	3240	0.520439755763576	0.187730975615918	0.205460256275099	0.0741005446555702	0.0122684676898368	0.919218909370134
9_135628546_136796530	ENSG00000165695.5	AK8	Whole_Blood	COVID19_HGI_C2_ALL_leave_UKBB_23andme_20210107	9_136132908_T_TC	0.884835	1.91e-18	3664	1.72212762578966e-11	6.06756976039996e-12	0.716284469259323	0.252337024417912	0.0313785062994747	0.999999200735338
9_135628546_136796530	ENSG00000165695.5	AK8	Brain_Frontal_Cortex_BA9	COVID19_HGI_A2_ALL_leave_23andme_20210107	9_136149711_A_T	0.787107	7.817e-06	3552	0.392913816873319	0.516521545146115	0.0375301775269904	0.0493331875137916	0.00370127293978512	0.244266571563656
9_135628546_136796530	ENSG00000165695.5	AK8	Brain_Anterior_cingulate_cortex_BA24	COVID19_HGI_C2_ALL_eur_leave_ukbb_23andme_20210107	9_136132908_T_TC	0.817954	1.584e-15	4013	2.31843919119674e-09	1.49836860744688e-08	0.132800203384104	0.858256637291817	0.00894314202195245	0.999989498108906
9_135628546_136796530	ENSG00000165695.5	AK8	Adrenal_Gland	COVID19_HGI_B1_ALL_leave_23andme_20210107	9_135648905_G_A	0.000184174	0.005738	3642	0.426752185267791	0.470295306141826	0.0440518675053382	0.0485362798734086	0.0103643612116355	0.073925791160769
9_135628546_136796530	ENSG00000165695.5	AK8	Small_Intestine_Terminal_Ileum	COVID19_HGI_B2_ALL_leave_UKBB_23andme_20210107	9_136132908_T_TC	0.0190737	4.072e-07	3231	0.509707862832896	0.162286516880966	0.201202660489608	0.0639983593308957	0.0628046004656344	0.980905063660479
9_135628546_136796530	ENSG00000165695.5	AK8	Heart_Left_Ventricle	COVID19_HGI_B2_ALL_leave_23andme_20210107	9_136132908_T_TC	0.0416078	3.657e-08	3581	0.111862883091434	0.046443112574892	0.526267868942813	0.218398305084381	0.0970278303064801	0.907335701569895
9_135628546_136796530	ENSG00000165695.5	AK8	Thyroid	COVID19_HGI_B2_ALL_eur_leave_23andme_20210107	9_135725038_G_T	1.61535e-21	0.8475	3833	8.01373193277077e-13	0.504513447135675	7.86155645518292e-13	0.49493251588975	0.000554036972988734	0.229904007612059
9_135628546_136796530	ENSG00000165695.5	AK8	Skin_Not_Sun_Exposed_Suprapubic	COVID19_HGI_A2_ALL_eur_leave_23andme_20210107	9_135669228_T_C	4.67994e-10	0.5059	4148	0.00161634062353307	0.671324403770493	0.000782598487809869	0.325040066939183	0.00123659017898129	0.168051189147013
9_135628546_136796530	ENSG00000165695.5	AK8	Brain_Nucleus_accumbens_basal_ganglia	COVID19_HGI_B1_ALL_leave_UKBB_23andme_20210107	9_135770347_A_C	9.08216e-12	0.2007	3277	0.00723628528263074	0.886592132609519	0.000766545154685838	0.0939058737554301	0.0114991631977335	0.218083125683374
9_135628546_136796530	ENSG00000165695.5	AK8	Spleen	COVID19_HGI_A2_ALL_leave_23andme_20210107	9_136149711_A_T	0.543177	7.817e-06	3553	0.672862500942289	0.234916196127299	0.0642735253206603	0.0224342748029412	0.00551350280680976	0.2945336200631
9_135628546_136796530	ENSG00000165695.5	AK8	Pituitary	COVID19_HGI_A2_ALL_leave_UKBB_23andme_20210107	9_136149711_A_T	0.0905314	8.458e-05	3558	0.64840492409365	0.304887457718343	0.0294040498676349	0.013822641728627	0.0034809265917445	0.120166506383382
9_135628546_136796530	ENSG00000165695.5	AK8	Adrenal_Gland	COVID19_HGI_C2_ALL_eur_leave_23andme_20210107	9_136132908_T_TC	0.470843	1.7e-22	4017	1.16753265943375e-15	1.34559290944574e-15	0.450181848925441	0.518808012462296	0.0310101386122635	0.999999821230171
9_135628546_136796530	ENSG00000165695.5	AK8	Testis	COVID19_HGI_B2_ALL_eur_leave_23andme_20210107	9_135693306_G_A	2.43469e-32	0.7768	3833	1.16807074270389e-18	0.50450921598802	1.14588985062782e-18	0.494928356698452	0.000562427313528077	0.144728853156956
9_135628546_136796530	ENSG00000165695.5	AK8	Esophagus_Muscularis	COVID19_HGI_A2_ALL_leave_UKBB_23andme_20210107	9_135693306_G_A	2.05811e-07	0.133	3558	0.0638097360402149	0.889414403395118	0.0028936619554359	0.0403298635577704	0.00355233505146086	0.136288898849824
9_135628546_136796530	ENSG00000165695.5	AK8	Brain_Anterior_cingulate_cortex_BA24	COVID19_HGI_C2_ALL_eur_leave_23andme_20210107	9_136132908_T_TC	0.817954	1.7e-22	4012	3.4441715711794e-16	2.22588102773052e-15	0.132801726221686	0.85825504489611	0.00894322888219758	0.999999797844125
9_135628546_136796530	ENSG00000165695.5	AK8	Brain_Frontal_Cortex_BA9	COVID19_HGI_A2_ALL_eur_leave_ukbb_23andme_20210107	9_136170732_G_A	0.253519	7.319e-06	4147	0.330146290187694	0.453892820942503	0.0870747109663405	0.11970316077688	0.00918301712658248	0.126963685286211
9_135628546_136796530	ENSG00000165695.5	AK8	Skin_Sun_Exposed_Lower_leg	COVID19_HGI_B1_ALL_eur_leave_23andme_20210107	9_135669820_C_G	1.22667e-22	0.1159	3821	9.83242689983601e-13	0.895740530838029	8.80582577295441e-14	0.0801975876938271	0.0240618814670731	0.305748384164374
9_135628546_136796530	ENSG00000165695.5	AK8	Cells_EBV-transformed_lymphocytes	COVID19_HGI_C2_ALL_leave_23andme_20210107	9_136132908_T_TC	0.534221	1.364e-24	3829	1.53699490047447e-17	6.15300817572981e-18	0.679058482922384	0.271796415083682	0.0491451019939364	0.999999947508884
9_135628546_136796530	ENSG00000165695.5	AK8	Brain_Cortex	COVID19_HGI_A2_ALL_leave_UKBB_23andme_20210107	9_135722652_C_A	2.72726e-20	0.1206	3557	2.99480076021265e-08	0.95224435674014	1.35773574173479e-09	0.0431667705086688	0.00458884144544863	0.11255168151162
9_135628546_136796530	ENSG00000165695.5	AK8	Cells_Transformed_fibroblasts	COVID19_HGI_A2_ALL_eur_leave_23andme_20210107	9_136149711_A_T	0.0267494	6.459e-06	4148	0.478856754553142	0.173923088040374	0.231852473751282	0.0841787503046424	0.0311889333505605	0.173643647627399
9_135628546_136796530	ENSG00000165695.5	AK8	Nerve_Tibial	COVID19_HGI_B1_ALL_eur_leave_23andme_20210107	9_135727409_A_G	1.28067e-07	0.1341	3821	0.0443348634511462	0.851428407993445	0.00397058719272075	0.0762290619297166	0.0240370794329715	0.123114993343031
9_135628546_136796530	ENSG00000165695.5	AK8	Brain_Spinal_cord_cervical_c-1	COVID19_HGI_B1_ALL_leave_23andme_20210107	9_136502987_A_G	0.962983	0.0002538	3627	0.568537678496153	0.331991280775612	0.058471206265994	0.0341367502433782	0.0068630842188626	0.0416958279013393
9_135628546_136796530	ENSG00000165695.5	AK8	Esophagus_Gastroesophageal_Junction	COVID19_HGI_B2_ALL_leave_UKBB_23andme_20210107	9_136132908_T_TC	0.366012	4.072e-07	3240	0.520150111597677	0.186261865236371	0.205345909967203	0.073518110762646	0.0147240024361037	0.939375992586438
9_135628546_136796530	ENSG00000165695.5	AK8	Thyroid	COVID19_HGI_B1_ALL_leave_UKBB_23andme_20210107	9_135693306_G_A	1.71441e-21	0.3383	3287	1.4459098294125e-12	0.894684839999572	1.53514262420813e-13	0.0949796012393212	0.0103355587595091	0.282654277379233
9_135628546_136796530	ENSG00000165695.5	AK8	Vagina	COVID19_HGI_B2_ALL_leave_23andme_20210107	9_136132908_T_TC	0.730645	3.657e-08	3575	0.125440087306804	0.0422928477929476	0.590138523345458	0.198925398365833	0.0432031431889578	0.673257219535772
9_135628546_136796530	ENSG00000165695.5	AK8	Adrenal_Gland	COVID19_HGI_A2_ALL_eur_leave_ukbb_23andme_20210107	9_136170732_G_A	0.344013	7.319e-06	4154	0.361901789569895	0.422852297916158	0.0954685724720573	0.111538889560578	0.00823845048131092	0.127214129499052
9_135628546_136796530	ENSG00000165695.5	AK8	Brain_Cerebellum	COVID19_HGI_A2_ALL_leave_23andme_20210107	9_136149711_A_T	0.488837	7.817e-06	3553	0.142498735882978	0.768143350241213	0.0136118391143961	0.0733726192100896	0.00237345555132367	0.142945268812087
9_135628546_136796530	ENSG00000165695.5	AK8	Skin_Not_Sun_Exposed_Suprapubic	COVID19_HGI_B1_ALL_eur_leave_ukbb_23andme_20210107	9_135669228_T_C	4.67994e-10	0.1209	3824	0.0021192388781022	0.871977024238378	0.000251092809931407	0.103291693672696	0.0223609504008922	0.237529959506798
9_135628546_136796530	ENSG00000165695.5	AK8	Cells_Transformed_fibroblasts	COVID19_HGI_C2_ALL_eur_leave_23andme_20210107	9_136132908_T_TC	0.291455	1.7e-22	4020	1.8240756562501e-15	6.38255754855702e-16	0.703334287803836	0.246050556821774	0.0506151553743895	0.999999253115606
9_135628546_136796530	ENSG00000165695.5	AK8	Nerve_Tibial	COVID19_HGI_A2_ALL_leave_UKBB_23andme_20210107	9_135693306_G_A	1.55174e-07	0.133	3558	0.0468966880094421	0.905982260725804	0.00212668427030234	0.0410808262317047	0.00391354076274723	0.154218732417766
9_135628546_136796530	ENSG00000165695.5	AK8	Esophagus_Muscularis	COVID19_HGI_A2_ALL_leave_23andme_20210107	9_135693306_G_A	2.05811e-07	0.1916	3553	0.0609693970441319	0.849784424117147	0.00582395077629316	0.0811713032918891	0.00225092477053884	0.11199288351696
9_135628546_136796530	ENSG00000165695.5	AK8	Heart_Atrial_Appendage	COVID19_HGI_C2_ALL_eur_leave_23andme_20210107	9_136132908_T_TC	0.200954	1.7e-22	4020	7.24158033751763e-16	1.80342289069673e-15	0.279223711571967	0.695345482177086	0.0254308062509444	0.999999834916785
9_135628546_136796530	ENSG00000165695.5	AK8	Ovary	COVID19_HGI_A2_ALL_eur_leave_ukbb_23andme_20210107	9_136170732_G_A	0.357142	7.319e-06	4133	0.53720798439894	0.244276176871515	0.14155403286819	0.0643540416042822	0.0126077642570733	0.13236088604931
9_135628546_136796530	ENSG00000165695.5	AK8	Spleen	COVID19_HGI_B1_ALL_leave_23andme_20210107	9_136502987_A_G	0.276606	0.0002538	3644	0.662517880795942	0.23801427340322	0.0684094873605264	0.0245701079440713	0.00648825049623964	0.0591460077059155
9_135628546_136796530	ENSG00000165695.5	AK8	Minor_Salivary_Gland	COVID19_HGI_B1_ALL_eur_leave_ukbb_23andme_20210107	9_136044016_C_A	0.0198506	0.003337	3806	0.635941164380203	0.2513761609946	0.0749842693667281	0.0296318731732866	0.00806653208518218	0.0155072959286512
9_135628546_136796530	ENSG00000165695.5	AK8	Colon_Sigmoid	COVID19_HGI_B1_ALL_leave_23andme_20210107	9_135675674_T_C	2.12486e-09	0.28	3645	0.021559019577729	0.874550164488189	0.00222649122806883	0.0903071409612535	0.01135718374476	0.526093778857601
9_135628546_136796530	ENSG00000165695.5	AK8	Small_Intestine_Terminal_Ileum	COVID19_HGI_B2_ALL_eur_leave_23andme_20210107	9_136132908_T_TC	0.0190737	1.414e-07	3820	0.330093019590288	0.123658760674397	0.323809235540029	0.121203507081526	0.10123547711376	0.977682628995728
9_135628546_136796530	ENSG00000165695.5	AK8	Adipose_Subcutaneous	COVID19_HGI_B2_ALL_eur_leave_23andme_20210107	9_136132908_T_TC	0.233496	1.414e-07	3833	0.0283782261182338	0.474988993683796	0.0278393423436246	0.465966439351115	0.00282699850323109	0.706319308187561
9_135628546_136796530	ENSG00000165695.5	AK8	Artery_Coronary	COVID19_HGI_B1_ALL_eur_leave_23andme_20210107	9_135749273_A_G	0.0295498	0.00734	3816	0.650341983024685	0.2620391667715	0.0581267556052524	0.0234146565811683	0.00607743801739484	0.00821997647128483
9_135628546_136796530	ENSG00000165695.5	AK8	Pituitary	COVID19_HGI_A2_ALL_eur_leave_ukbb_23andme_20210107	9_136170732_G_A	0.759719	7.319e-06	4155	0.51090830883855	0.27193160121994	0.134785880736651	0.0717293126192354	0.0106448965856236	0.10676699704043
9_135628546_136796530	ENSG00000165695.5	AK8	Vagina	COVID19_HGI_B1_ALL_eur_leave_ukbb_23andme_20210107	9_136416721_A_G	0.777178	0.001169	3809	0.652488587488824	0.235653138228505	0.0768018748680887	0.0277304815803054	0.0073259178342772	0.0110223709552166
9_135628546_136796530	ENSG00000165695.5	AK8	Cells_EBV-transformed_lymphocytes	COVID19_HGI_B1_ALL_leave_23andme_20210107	9_136502987_A_G	0.00475493	0.0002538	3645	0.646728143614971	0.246317231528083	0.0667903534997231	0.025423482565577	0.0147407887916454	0.148350045528738
9_135628546_136796530	ENSG00000165695.5	AK8	Esophagus_Muscularis	COVID19_HGI_B1_ALL_eur_leave_23andme_20210107	9_135711178_C_T	2.21212e-07	0.1475	3821	0.0601719787305236	0.838342498471673	0.00538894381328934	0.0750601012190527	0.0210364777654618	0.0889996702731173
9_135628546_136796530	ENSG00000165695.5	AK8	Brain_Amygdala	COVID19_HGI_A2_ALL_eur_leave_23andme_20210107	9_135694140_C_T	3.00313e-15	0.4647	4109	0.000337339666700765	0.672951984423968	0.000163228547862906	0.32562035626786	0.000927091093608062	0.530158345455383
9_135628546_136796530	ENSG00000165695.5	AK8	Cells_Transformed_fibroblasts	COVID19_HGI_A2_ALL_eur_leave_ukbb_23andme_20210107	9_136170732_G_A	0.165205	7.319e-06	4157	0.570132804137498	0.208592467334982	0.150419235187711	0.0550175142060856	0.0158379791337243	0.132776628803495
9_135628546_136796530	ENSG00000165695.5	AK8	Lung	COVID19_HGI_A2_ALL_eur_leave_ukbb_23andme_20210107	9_135676190_T_C	3.65586e-08	0.05675	4157	0.0523589313870093	0.73373196644114	0.013813957655698	0.19357539734988	0.00651974716627334	0.212728440374328
9_135628546_136796530	ENSG00000165695.5	AK8	Cells_Transformed_fibroblasts	COVID19_HGI_B1_ALL_leave_23andme_20210107	9_136502987_A_G	0.927432	0.0002538	3645	0.685444408023299	0.215954224446722	0.070788746041552	0.0222969914325442	0.00551563005588297	0.0422081354447056
9_135628546_136796530	ENSG00000165695.5	AK8	Breast_Mammary_Tissue	COVID19_HGI_C2_ALL_leave_UKBB_23andme_20210107	9_136132908_T_TC	0.00737844	1.91e-18	3664	1.11699166075531e-11	4.59179873269499e-12	0.46459029337291	0.190641897112383	0.344767809498945	0.999999890792309
9_135628546_136796530	ENSG00000165695.5	AK8	Muscle_Skeletal	COVID19_HGI_C2_ALL_leave_UKBB_23andme_20210107	9_136132908_T_TC	0.610853	1.91e-18	3664	1.53085907342506e-11	8.08736716292556e-12	0.636730148508181	0.336350908649673	0.0269189428187504	0.999999303287852
9_135628546_136796530	ENSG00000165695.5	AK8	Uterus	COVID19_HGI_B2_ALL_eur_leave_ukbb_23andme_20210107	9_136132908_T_TC	0.898599	5.685e-06	3803	0.695051904767579	0.252455722501827	0.0363911674566705	0.0132150597516707	0.00288614552225298	0.514670300702664
9_135628546_136796530	ENSG00000165695.5	AK8	Brain_Caudate_basal_ganglia	COVID19_HGI_A2_ALL_eur_leave_23andme_20210107	9_135697042_T_C	1.77673e-12	0.2041	4133	0.00146510891534094	0.671157168819605	0.000709255791103784	0.324903847340338	0.00176461913361154	0.246767298762034
9_135628546_136796530	ENSG00000165695.5	AK8	Brain_Putamen_basal_ganglia	COVID19_HGI_A2_ALL_leave_UKBB_23andme_20210107	9_135716698_G_A	4.57153e-10	0.2002	3548	0.0359085781087713	0.917414754901901	0.0016255784007425	0.0415277677699506	0.00352332081863508	0.0659759280022178
9_135628546_136796530	ENSG00000165695.5	AK8	Thyroid	COVID19_HGI_B2_ALL_leave_UKBB_23andme_20210107	9_135693306_G_A	1.71441e-21	0.08248	3240	1.13607588482062e-12	0.715229249803987	4.48502328767598e-13	0.282357232017685	0.00241351817674404	0.355821169480051
9_135628546_136796530	ENSG00000165695.5	AK8	Cells_EBV-transformed_lymphocytes	COVID19_HGI_B2_ALL_eur_leave_23andme_20210107	9_136132908_T_TC	0.534221	1.414e-07	3831	0.351263565452409	0.140572170460171	0.344589201344488	0.137875457002244	0.0256996057406886	0.921718541527957
9_135628546_136796530	ENSG00000165695.5	AK8	Brain_Cerebellar_Hemisphere	COVID19_HGI_C2_ALL_eur_leave_23andme_20210107	9_136132908_T_TC	0.170779	1.7e-22	4016	6.02686578686032e-16	1.92375845406121e-15	0.232386268703622	0.741744505021974	0.0258692262744032	0.99999986616024
9_135628546_136796530	ENSG00000165695.5	AK8	Brain_Amygdala	COVID19_HGI_C2_ALL_eur_leave_ukbb_23andme_20210107	9_136132908_T_TC	0.854599	1.584e-15	3996	8.74681554844007e-12	1.74487386229666e-08	0.000501017619182545	0.999463762130436	3.52027928956251e-05	0.999985981867266
9_135628546_136796530	ENSG00000165695.5	AK8	Esophagus_Gastroesophageal_Junction	COVID19_HGI_C2_ALL_leave_23andme_20210107	9_136132908_T_TC	0.366012	1.364e-24	3830	1.51042367052464e-17	6.4617022475583e-18	0.667319069152342	0.285436703961136	0.0472442268865239	0.999999957862713
9_135628546_136796530	ENSG00000165695.5	AK8	Small_Intestine_Terminal_Ileum	COVID19_HGI_B2_ALL_leave_23andme_20210107	9_136132908_T_TC	0.0190737	3.657e-08	3571	0.11132494104531	0.0391281636337836	0.523732574108234	0.183938112225132	0.141876208987541	0.837737118895319
9_135628546_136796530	ENSG00000165695.5	AK8	Colon_Transverse	COVID19_HGI_B2_ALL_leave_UKBB_23andme_20210107	9_136132908_T_TC	0.181564	4.072e-07	3240	0.313967635462128	0.393902024831813	0.12394877626036	0.155492746871144	0.0126888165745555	0.914617761609483
9_135628546_136796530	ENSG00000165695.5	AK8	Muscle_Skeletal	COVID19_HGI_A2_ALL_eur_leave_ukbb_23andme_20210107	9_136171344_C_T	0.242003	9.138e-06	4157	0.498305732994695	0.28627912569582	0.131468960745218	0.0755211477700129	0.00842503279425424	0.121674554753239
9_135628546_136796530	ENSG00000165695.5	AK8	Artery_Tibial	COVID19_HGI_C2_ALL_leave_23andme_20210107	9_136132908_T_TC	0.0729609	1.364e-24	3830	1.09517107607445e-17	9.95675792291237e-18	0.483856653805432	0.439822401417351	0.0763209447772171	0.999999985332345
9_135628546_136796530	ENSG00000165695.5	AK8	Ovary	COVID19_HGI_B2_ALL_leave_UKBB_23andme_20210107	9_136132908_T_TC	0.0840117	4.072e-07	3235	0.509990929502088	0.185127074403446	0.201321266073166	0.0730492529801623	0.0305114770411373	0.968600293585505
9_135628546_136796530	ENSG00000165695.5	AK8	Breast_Mammary_Tissue	COVID19_HGI_A2_ALL_eur_leave_23andme_20210107	9_136149711_A_T	0.0434402	6.459e-06	4148	0.45046541386595	0.206886985406091	0.218105977520726	0.100145976593639	0.0243956466135949	0.154287574863282
9_135628546_136796530	ENSG00000165695.5	AK8	Testis	COVID19_HGI_A2_ALL_eur_leave_ukbb_23andme_20210107	9_135693306_G_A	2.43469e-32	0.128	4157	1.82488501229659e-18	0.788198242762992	4.81462925590526e-19	0.207948005872054	0.0038537513649561	0.18371071073029
9_135628546_136796530	ENSG00000165695.5	AK8	Brain_Nucleus_accumbens_basal_ganglia	COVID19_HGI_B1_ALL_leave_23andme_20210107	9_135770347_A_C	9.08216e-12	0.6472	3634	0.00683109984760491	0.890856082640067	0.000704191857579548	0.0918251499413849	0.00978347571336337	0.0980797991282567
9_135628546_136796530	ENSG00000165695.5	AK8	Lung	COVID19_HGI_B1_ALL_leave_UKBB_23andme_20210107	9_135676190_T_C	3.65586e-08	0.5151	3287	0.0663004912358413	0.828656542757543	0.007039215588114	0.0879695862616152	0.0100341641568869	0.152267089784517
9_135628546_136796530	ENSG00000165695.5	AK8	Artery_Aorta	COVID19_HGI_B1_ALL_eur_leave_23andme_20210107	9_135754853_G_C	0.00106898	0.04523	3821	0.640697995574988	0.270731289907778	0.057380288504444	0.0242394797111678	0.00695094630162202	0.0140295510655927
9_135628546_136796530	ENSG00000165695.5	AK8	Skin_Not_Sun_Exposed_Suprapubic	COVID19_HGI_B2_ALL_eur_leave_ukbb_23andme_20210107	9_135663127_T_C	4.67994e-10	0.09994	3834	0.00227509577550154	0.943542584033409	0.000120011060830623	0.0497674763902778	0.00429483273998124	0.193349155096582
9_135628546_136796530	ENSG00000165695.5	AK8	Cells_EBV-transformed_lymphocytes	COVID19_HGI_C2_ALL_eur_leave_ukbb_23andme_20210107	9_136132908_T_TC	0.534221	1.584e-15	4019	1.1703807344511e-08	4.90810387072226e-09	0.670394117569803	0.28108768532143	0.0485181804968556	0.999988390409243
9_135628546_136796530	ENSG00000165695.5	AK8	Adipose_Subcutaneous	COVID19_HGI_C2_ALL_eur_leave_23andme_20210107	9_136132908_T_TC	0.233496	1.7e-22	4020	1.38581974805321e-16	2.44443270177011e-15	0.0534349845732417	0.942529969776438	0.00403504565031479	0.999999881482651
9_135628546_136796530	ENSG00000165695.5	AK8	Esophagus_Gastroesophageal_Junction	COVID19_HGI_B1_ALL_eur_leave_ukbb_23andme_20210107	9_136019385_C_A	0.00201419	0.02275	3824	0.626673915063734	0.260736087281257	0.0742499186240772	0.0308852196203063	0.00745485941062549	0.0197460680764918
9_135628546_136796530	ENSG00000165695.5	AK8	Brain_Hippocampus	COVID19_HGI_B2_ALL_leave_UKBB_23andme_20210107	9_136132908_T_TC	0.79403	4.072e-07	3237	0.336478410514705	0.373481004113781	0.132830414320147	0.147428017618776	0.00978215343259143	0.869241696075881
9_135628546_136796530	ENSG00000165695.5	AK8	Breast_Mammary_Tissue	COVID19_HGI_A2_ALL_leave_23andme_20210107	9_136149711_A_T	0.0434402	7.817e-06	3553	0.6443643441817	0.256857469886853	0.0615513094183343	0.0245229702789874	0.0127039062341262	0.352307992225405
9_135628546_136796530	ENSG00000165695.5	AK8	Brain_Hypothalamus	COVID19_HGI_C2_ALL_leave_UKBB_23andme_20210107	9_136132908_T_TC	0.447571	1.91e-18	3656	5.67361732985331e-15	2.40363952821533e-11	0.000235982741176399	0.999745667146948	1.8350087831373e-05	0.999999002160998
9_135628546_136796530	ENSG00000165695.5	AK8	Brain_Cerebellum	COVID19_HGI_B2_ALL_eur_leave_23andme_20210107	9_136132908_T_TC	0.537944	1.414e-07	3832	0.0787423266212465	0.423183189151385	0.0772459220659191	0.415135401234608	0.00569316092684059	0.868063881115774
9_135628546_136796530	ENSG00000165695.5	AK8	Cells_Transformed_fibroblasts	COVID19_HGI_C2_ALL_leave_23andme_20210107	9_136132908_T_TC	0.291455	1.364e-24	3830	1.61242235984947e-17	5.35076948179563e-18	0.712383028187994	0.2363506505396	0.05126632127241	0.999999835431793
9_135628546_136796530	ENSG00000165695.5	AK8	Artery_Aorta	COVID19_HGI_B1_ALL_leave_23andme_20210107	9_136502987_A_G	0.399686	0.0002538	3645	0.643046080672257	0.257587159753169	0.0664100912705622	0.0265957556439783	0.00636091266003393	0.0458768391407008
9_135628546_136796530	ENSG00000165695.5	AK8	Liver	COVID19_HGI_B2_ALL_eur_leave_ukbb_23andme_20210107	9_136132908_T_TC	0.259963	5.685e-06	3834	0.657907320735346	0.288817870126412	0.0347045413823408	0.0152317735190457	0.00333849423685578	0.549093662215641
9_135628546_136796530	ENSG00000165695.5	AK8	Brain_Putamen_basal_ganglia	COVID19_HGI_A2_ALL_eur_leave_ukbb_23andme_20210107	9_135711178_C_T	3.06149e-10	0.2054	4140	0.0296345329501431	0.758911763312531	0.00781417975490199	0.200110065941312	0.00352945804111212	0.0697224193434827
9_135628546_136796530	ENSG00000165695.5	AK8	Vagina	COVID19_HGI_C2_ALL_eur_leave_23andme_20210107	9_136132908_T_TC	0.730645	1.7e-22	4007	1.78962942367185e-15	6.78888641156438e-16	0.690052373550482	0.261720333286985	0.048227293162531	0.99999980557551
9_135628546_136796530	ENSG00000165695.5	AK8	Brain_Cerebellar_Hemisphere	COVID19_HGI_A2_ALL_eur_leave_ukbb_23andme_20210107	9_136170732_G_A	0.814005	7.319e-06	4152	0.187274246725049	0.600328808837312	0.0494019927696167	0.158359047261896	0.0046359044061264	0.096940266183757
9_135628546_136796530	ENSG00000165695.5	AK8	Adipose_Visceral_Omentum	COVID19_HGI_A2_ALL_eur_leave_ukbb_23andme_20210107	9_136170732_G_A	0.660518	7.319e-06	4157	0.572845936317768	0.211035807626906	0.151135046073452	0.0556686688165587	0.00931454116531512	0.113383485523721
9_135628546_136796530	ENSG00000165695.5	AK8	Adrenal_Gland	COVID19_HGI_A2_ALL_leave_UKBB_23andme_20210107	9_136149711_A_T	0.577723	8.458e-05	3557	0.452964287994388	0.501214629258214	0.0205382378263318	0.0227234380516089	0.00255940686945745	0.0557278386022306
9_135628546_136796530	ENSG00000165695.5	AK8	Prostate	COVID19_HGI_A2_ALL_leave_23andme_20210107	9_136149711_A_T	0.616732	7.817e-06	3553	0.682519780103729	0.225621084785555	0.0651960130144197	0.0215467794540935	0.00511634264220345	0.302191735760385
9_135628546_136796530	ENSG00000165695.5	AK8	Brain_Caudate_basal_ganglia	COVID19_HGI_B2_ALL_eur_leave_ukbb_23andme_20210107	9_135697042_T_C	1.77673e-12	0.3871	3825	0.0020656081168115	0.946164878551154	0.000108763182881847	0.0498178217430755	0.00184292840607701	0.197447574800647
9_135628546_136796530	ENSG00000165695.5	AK8	Heart_Left_Ventricle	COVID19_HGI_A2_ALL_eur_leave_23andme_20210107	9_136170732_G_A	0.393006	2.495e-06	4148	0.448510472591143	0.214830835119629	0.217159435645117	0.10400112079442	0.0154981358496916	0.14115169545694
9_135628546_136796530	ENSG00000165695.5	AK8	Cells_EBV-transformed_lymphocytes	COVID19_HGI_C2_ALL_eur_leave_23andme_20210107	9_136132908_T_TC	0.534221	1.7e-22	4018	1.7388928443901e-15	7.28854099884396e-16	0.670489163147195	0.280985914355614	0.0485249224971852	0.999999752567926
9_135628546_136796530	ENSG00000165695.5	AK8	Testis	COVID19_HGI_B1_ALL_eur_leave_23andme_20210107	9_135727409_A_G	2.43469e-32	0.1341	3821	2.07872000990344e-18	0.89783380758884	1.86168139610264e-19	0.0803873425525846	0.0217788498585768	0.159562937473892
9_135628546_136796530	ENSG00000165695.5	AK8	Whole_Blood	COVID19_HGI_B1_ALL_leave_UKBB_23andme_20210107	9_136511019_T_C	0.112124	0.001486	3287	0.680078713364809	0.217741657527962	0.0722049051376283	0.0231110716945454	0.00686365227505505	0.0216437938387556
9_135628546_136796530	ENSG00000165695.5	AK8	Stomach	COVID19_HGI_C2_ALL_eur_leave_ukbb_23andme_20210107	9_136132908_T_TC	0.179066	1.584e-15	4021	8.87134710712611e-09	7.69847333994683e-09	0.508150787216033	0.440917642984138	0.0509315532300069	0.999994739261932
9_135628546_136796530	ENSG00000165695.5	AK8	Brain_Spinal_cord_cervical_c-1	COVID19_HGI_A2_ALL_eur_leave_ukbb_23andme_20210107	9_136170732_G_A	0.151554	7.319e-06	4126	0.475920102643591	0.301871663355109	0.12533585352768	0.0794819675092362	0.0173904129643836	0.121286617189208
9_135628546_136796530	ENSG00000165695.5	AK8	Artery_Tibial	COVID19_HGI_B1_ALL_leave_23andme_20210107	9_136502987_A_G	0.177172	0.0002538	3645	0.479648673021648	0.419838081905226	0.0495353491928156	0.0433508291562511	0.00762706672405929	0.0387575968454157
9_135628546_136796530	ENSG00000165695.5	AK8	Brain_Cerebellum	COVID19_HGI_A2_ALL_eur_leave_23andme_20210107	9_136170732_G_A	0.628544	2.495e-06	4145	0.103901804103243	0.566889390141914	0.0503050515590722	0.27446047333448	0.0044432808612912	0.112026479310485
9_135628546_136796530	ENSG00000165695.5	AK8	Skin_Not_Sun_Exposed_Suprapubic	COVID19_HGI_B1_ALL_leave_UKBB_23andme_20210107	9_135669228_T_C	4.67994e-10	0.09597	3287	0.00218382899540777	0.87990628049023	0.00023186016905316	0.0933965950960232	0.0242814352492863	0.238064372835861
9_135628546_136796530	ENSG00000165695.5	AK8	Colon_Sigmoid	COVID19_HGI_A2_ALL_leave_23andme_20210107	9_135675674_T_C	2.12486e-09	0.8616	3553	0.0218524022471169	0.889572614966087	0.00208739664817164	0.084972707808353	0.0015148783302712	0.367222351748702
9_135628546_136796530	ENSG00000165695.5	AK8	Brain_Cerebellar_Hemisphere	COVID19_HGI_B2_ALL_eur_leave_ukbb_23andme_20210107	9_136132908_T_TC	0.170779	5.685e-06	3832	0.228839079909721	0.719151772924171	0.0120684602106367	0.0379244365231418	0.00201625043233036	0.393822500887606
9_135628546_136796530	ENSG00000165695.5	AK8	Brain_Amygdala	COVID19_HGI_B1_ALL_leave_23andme_20210107	9_135694140_C_T	3.00313e-15	0.5961	3639	0.000457477126342827	0.899031383144709	4.72035325471626e-05	0.0927563995881485	0.00770753660825282	0.485480979564058
9_135628546_136796530	ENSG00000165695.5	AK8	Esophagus_Muscularis	COVID19_HGI_C2_ALL_leave_UKBB_23andme_20210107	9_136132908_T_TC	0.80171	1.91e-18	3664	1.60229533963497e-12	2.2366116526502e-11	0.0666442631637629	0.93027070337011	0.00308503344215736	0.99999928178349
9_135628546_136796530	ENSG00000165695.5	AK8	Stomach	COVID19_HGI_B2_ALL_eur_leave_ukbb_23andme_20210107	9_136132908_T_TC	0.179066	5.685e-06	3834	0.513556915659018	0.433489800453569	0.0270900728262989	0.0228635413224618	0.00299966973865189	0.534875582204643
9_135628546_136796530	ENSG00000165695.5	AK8	Breast_Mammary_Tissue	COVID19_HGI_B2_ALL_leave_23andme_20210107	9_136132908_T_TC	0.00737844	3.657e-08	3581	0.0926145408662904	0.0372997871396135	0.435712505415947	0.175220675558291	0.259152491019857	0.879892794535135
9_135628546_136796530	ENSG00000165695.5	AK8	Vagina	COVID19_HGI_B1_ALL_leave_UKBB_23andme_20210107	9_136150556_C_T	0.981942	0.001964	3281	0.685265532926521	0.212973713701606	0.0725303773353703	0.0225350247193301	0.00669535131717322	0.0164804373738713
9_135628546_136796530	ENSG00000165695.5	AK8	Brain_Frontal_Cortex_BA9	COVID19_HGI_B1_ALL_eur_leave_23andme_20210107	9_135799917_G_T	2.23182e-07	0.02265	3813	0.393030186968552	0.511147288331532	0.0351059962752797	0.0456413028218216	0.0150752256028146	0.178138640732403
9_135628546_136796530	ENSG00000165695.5	AK8	Skin_Not_Sun_Exposed_Suprapubic	COVID19_HGI_B2_ALL_leave_23andme_20210107	9_136132908_T_TC	0.123899	3.657e-08	3581	0.000420988025840682	0.174751421922486	0.00198057179545897	0.822131307604919	0.000715710651295107	0.223520739250191
9_135628546_136796530	ENSG00000165695.5	AK8	Brain_Caudate_basal_ganglia	COVID19_HGI_B2_ALL_leave_UKBB_23andme_20210107	9_135697042_T_C	1.77673e-12	0.07451	3235	0.00155769261231242	0.713394797710217	0.000614865919201818	0.281594535199077	0.00283810855919192	0.308917345799724
9_135628546_136796530	ENSG00000165695.5	AK8	Spleen	COVID19_HGI_B1_ALL_eur_leave_23andme_20210107	9_136064923_C_T	0.798686	0.01707	3816	0.663920582237985	0.248861518698128	0.0593896788845403	0.0222558336876809	0.005572386491666	0.00499715218071501
9_135628546_136796530	ENSG00000165695.5	AK8	Brain_Caudate_basal_ganglia	COVID19_HGI_B1_ALL_eur_leave_ukbb_23andme_20210107	9_135697042_T_C	1.77673e-12	0.9348	3812	0.00192834659670563	0.883249805446694	0.000227785285845031	0.10432331209701	0.0102707505737446	0.20078814563224
9_135628546_136796530	ENSG00000165695.5	AK8	Heart_Left_Ventricle	COVID19_HGI_B2_ALL_eur_leave_23andme_20210107	9_136132908_T_TC	0.0416078	1.414e-07	3833	0.324205494830322	0.143688150389616	0.318049046570473	0.140886436425463	0.0731708717841248	0.979331864113853
9_135628546_136796530	ENSG00000165695.5	AK8	Brain_Amygdala	COVID19_HGI_B1_ALL_eur_leave_ukbb_23andme_20210107	9_135694140_C_T	3.00313e-15	0.3151	3801	0.00044912289516883	0.882613618416219	5.29295467268256e-05	0.104003947217418	0.0128803819244673	0.597319913151121
9_135628546_136796530	ENSG00000165695.5	AK8	Pituitary	COVID19_HGI_C2_ALL_eur_leave_ukbb_23andme_20210107	9_136132908_T_TC	0.236592	1.584e-15	4020	1.08343968211337e-08	5.61903582100406e-09	0.620594280348616	0.32180078269061	0.0576049205073418	0.999981165545053
9_135628546_136796530	ENSG00000165695.5	AK8	Brain_Anterior_cingulate_cortex_BA24	COVID19_HGI_B2_ALL_leave_UKBB_23andme_20210107	9_136132908_T_TC	0.817954	4.072e-07	3237	0.0976764906750002	0.616675217666296	0.0385596346160167	0.243440510274978	0.00364814676770875	0.677220024459795
9_135628546_136796530	ENSG00000165695.5	AK8	Brain_Frontal_Cortex_BA9	COVID19_HGI_A2_ALL_eur_leave_23andme_20210107	9_136170732_G_A	0.253519	2.495e-06	4138	0.280253748876341	0.385032660394921	0.135675831125741	0.186388519054568	0.0126492405484286	0.158441068775412
9_135628546_136796530	ENSG00000165695.5	AK8	Colon_Transverse	COVID19_HGI_A2_ALL_eur_leave_ukbb_23andme_20210107	9_136170732_G_A	0.764427	7.319e-06	4157	0.330987426874171	0.455238475474302	0.0873250499635419	0.120100094338325	0.0063489533496592	0.101810495222021
9_135628546_136796530	ENSG00000165695.5	AK8	Esophagus_Muscularis	COVID19_HGI_B2_ALL_leave_UKBB_23andme_20210107	9_136132908_T_TC	0.80171	4.072e-07	3240	0.0480258820260716	0.666970865117951	0.0189597545530263	0.263305364980559	0.00273813332239253	0.304957440266642
9_135628546_136796530	ENSG00000165695.5	AK8	Adipose_Subcutaneous	COVID19_HGI_A2_ALL_eur_leave_ukbb_23andme_20210107	9_135724901_T_C	6.04863e-07	0.6432	4157	0.0423181461862337	0.747226299030666	0.0111648779682565	0.197140002165288	0.00215067464955679	0.0461418135140868
9_135628546_136796530	ENSG00000165695.5	AK8	Colon_Transverse	COVID19_HGI_C2_ALL_eur_leave_ukbb_23andme_20210107	9_136132908_T_TC	0.181564	1.584e-15	4021	7.09934668578161e-09	9.66077910062069e-09	0.406650598103824	0.553329434069871	0.040019951066179	0.999989665045374
9_135628546_136796530	ENSG00000165695.5	AK8	Esophagus_Gastroesophageal_Junction	COVID19_HGI_A2_ALL_leave_23andme_20210107	9_136149711_A_T	0.338721	7.817e-06	3553	0.64855857944411	0.259478825764387	0.0619519533626198	0.0247808429200434	0.00522979850884072	0.313883613526214
9_135628546_136796530	ENSG00000165695.5	AK8	Brain_Cerebellar_Hemisphere	COVID19_HGI_B1_ALL_eur_leave_ukbb_23andme_20210107	9_135754010_C_T	3.98419e-07	0.9504	3820	0.219459030630073	0.666584288433119	0.0259655629663648	0.0788586008543803	0.00913251711606314	0.0340556150671165
9_135628546_136796530	ENSG00000165695.5	AK8	Brain_Amygdala	COVID19_HGI_B2_ALL_leave_UKBB_23andme_20210107	9_135694140_C_T	3.00313e-15	0.3107	3239	0.000364294415993027	0.715894368477995	0.000143815552660644	0.282618626922429	0.000978894630922123	0.596630255294816
9_135628546_136796530	ENSG00000165695.5	AK8	Pituitary	COVID19_HGI_B2_ALL_eur_leave_23andme_20210107	9_136132908_T_TC	0.236592	1.414e-07	3832	0.327291958710754	0.161910782146517	0.321075899894802	0.158804791725288	0.0309165675226392	0.915609116488204
9_135628546_136796530	ENSG00000165695.5	AK8	Brain_Frontal_Cortex_BA9	COVID19_HGI_B2_ALL_eur_leave_ukbb_23andme_20210107	9_136132908_T_TC	0.729727	5.685e-06	3829	0.404836222358485	0.542877824111001	0.0213429874744807	0.0286182234204544	0.00232474263557986	0.365002045488137
9_135628546_136796530	ENSG00000165695.5	AK8	Brain_Nucleus_accumbens_basal_ganglia	COVID19_HGI_B2_ALL_leave_UKBB_23andme_20210107	9_135770347_A_C	9.08216e-12	0.09174	3233	0.00544287219767063	0.709604158258632	0.0021481989341305	0.280064628898876	0.0027401417106914	0.15341535407075
9_135628546_136796530	ENSG00000165695.5	AK8	Cells_Transformed_fibroblasts	COVID19_HGI_B2_ALL_eur_leave_ukbb_23andme_20210107	9_136132908_T_TC	0.291455	5.685e-06	3834	0.710879616273271	0.236178857267353	0.0374988243530163	0.0124554223888473	0.00298727971751349	0.533802396237797
9_135628546_136796530	ENSG00000165695.5	AK8	Minor_Salivary_Gland	COVID19_HGI_C2_ALL_eur_leave_ukbb_23andme_20210107	9_136132908_T_TC	0.150732	1.584e-15	4005	1.13819284260188e-08	4.72903712617678e-09	0.651956892211195	0.270802018797147	0.077241072880692	0.999990702235478
9_135628546_136796530	ENSG00000165695.5	AK8	Brain_Cerebellum	COVID19_HGI_C2_ALL_leave_23andme_20210107	9_136132908_T_TC	0.537944	1.364e-24	3830	3.4892871961472e-18	1.89101274635147e-17	0.154159917457421	0.83545643952465	0.0103836430179287	0.99999996100749
9_135628546_136796530	ENSG00000165695.5	AK8	Adipose_Visceral_Omentum	COVID19_HGI_B1_ALL_eur_leave_ukbb_23andme_20210107	9_136416634_G_A	0.143502	0.001223	3824	0.663722233308014	0.224308339588017	0.0786394975560757	0.0265698622569657	0.00676006729092772	0.0183340499997492
9_135628546_136796530	ENSG00000165695.5	AK8	Spleen	COVID19_HGI_C2_ALL_eur_leave_23andme_20210107	9_136132908_T_TC	0.556926	1.7e-22	4015	1.7736555171213e-15	6.99949947320527e-16	0.683893091643131	0.269843198391113	0.046263709965756	0.999999801381007
9_135628546_136796530	ENSG00000165695.5	AK8	Muscle_Skeletal	COVID19_HGI_B2_ALL_eur_leave_ukbb_23andme_20210107	9_136132908_T_TC	0.610853	5.685e-06	3834	0.613656881740168	0.334215189024231	0.0323703354191385	0.017627685861741	0.00212990795472192	0.379672478963772
9_135628546_136796530	ENSG00000165695.5	AK8	Pituitary	COVID19_HGI_B1_ALL_leave_UKBB_23andme_20210107	9_136150556_C_T	0.288388	0.001964	3287	0.629249868763728	0.268161604187379	0.0668083358427038	0.0284637749609633	0.00731641624522596	0.0159897132291462
9_135628546_136796530	ENSG00000165695.5	AK8	Brain_Cerebellar_Hemisphere	COVID19_HGI_B1_ALL_leave_UKBB_23andme_20210107	9_135754010_C_T	3.98419e-07	0.9484	3287	0.228634364703385	0.667969198992712	0.0242744292538301	0.0709110101171889	0.00821099693288379	0.0331946559756979
9_135628546_136796530	ENSG00000165695.5	AK8	Esophagus_Gastroesophageal_Junction	COVID19_HGI_C2_ALL_eur_leave_23andme_20210107	9_136132908_T_TC	0.366012	1.7e-22	4020	1.70968122874163e-15	7.62868385473406e-16	0.659225633141013	0.294103130470868	0.0466712363881166	0.999999801396525
9_135628546_136796530	ENSG00000165695.5	AK8	Whole_Blood	COVID19_HGI_C2_ALL_eur_leave_23andme_20210107	9_136132908_T_TC	0.884835	1.7e-22	4020	1.81259997578139e-15	7.0154326568482e-16	0.698909449655339	0.270473202734267	0.0306173476103944	0.999999781353774
9_135628546_136796530	ENSG00000165695.5	AK8	Uterus	COVID19_HGI_C2_ALL_eur_leave_23andme_20210107	9_136132908_T_TC	0.898599	1.7e-22	3984	1.78989661092126e-15	6.80974835819696e-16	0.690155396664202	0.262525644790232	0.0473189585455608	0.999999810846557
9_135628546_136796530	ENSG00000165695.5	AK8	Lung	COVID19_HGI_C2_ALL_eur_leave_ukbb_23andme_20210107	9_136132908_T_TC	0.797728	1.584e-15	4021	1.17596671512262e-09	1.62308249494561e-08	0.0673593767455451	0.929698756848657	0.00294184899900767	0.999990068913769
9_135628546_136796530	ENSG00000165695.5	AK8	Adipose_Visceral_Omentum	COVID19_HGI_B2_ALL_leave_23andme_20210107	9_136138765_GCGCCCACCACTA_G	0.0664632	1.806e-07	3581	0.126792789593827	0.0394602450463798	0.596506806661838	0.185592226914043	0.051647931783912	0.433618606053325
9_135628546_136796530	ENSG00000165695.5	AK8	Brain_Nucleus_accumbens_basal_ganglia	COVID19_HGI_B1_ALL_eur_leave_23andme_20210107	9_135770347_A_C	9.08216e-12	0.01822	3809	0.00673860086505925	0.878572220826664	0.000601782458366714	0.0784241478447123	0.0356632480051973	0.434346548583469
9_135628546_136796530	ENSG00000165695.5	AK8	Adipose_Visceral_Omentum	COVID19_HGI_C2_ALL_eur_leave_ukbb_23andme_20210107	9_136132908_T_TC	0.559893	1.584e-15	4021	1.24043991919472e-08	4.4027900530684e-09	0.710524020559022	0.252154505149829	0.0373214574839606	0.999978682462602
9_135628546_136796530	ENSG00000165695.5	AK8	Lung	COVID19_HGI_B2_ALL_eur_leave_23andme_20210107	9_136132908_T_TC	0.797728	1.414e-07	3833	0.0340728674349087	0.469691279356151	0.033425846182115	0.46077011222394	0.00203989480288541	0.679737651628818
9_135628546_136796530	ENSG00000165695.5	AK8	Brain_Cerebellum	COVID19_HGI_C2_ALL_eur_leave_ukbb_23andme_20210107	9_136132908_T_TC	0.537944	1.584e-15	4019	2.68241194542339e-09	1.45951906733079e-08	0.153648563768799	0.836002213559863	0.0103492053937341	0.999990770507028
9_135628546_136796530	ENSG00000165695.5	AK8	Brain_Hippocampus	COVID19_HGI_C2_ALL_eur_leave_23andme_20210107	9_136132908_T_TC	0.79403	1.7e-22	4014	1.14784377730101e-15	1.36847364845841e-15	0.442590132076943	0.527631690039665	0.0297781778833879	0.999999807552119
9_135628546_136796530	ENSG00000165695.5	AK8	Brain_Caudate_basal_ganglia	COVID19_HGI_B2_ALL_eur_leave_23andme_20210107	9_135697042_T_C	1.77673e-12	0.8855	3824	0.00109896844766585	0.503389384236413	0.00107804908113471	0.493806510215747	0.000627088019039938	0.18069853224146
9_135628546_136796530	ENSG00000165695.5	AK8	Cells_Transformed_fibroblasts	COVID19_HGI_C2_ALL_leave_UKBB_23andme_20210107	9_136132908_T_TC	0.291455	1.91e-18	3664	1.73148140436306e-11	5.48288818884134e-12	0.72017498597869	0.227997917739092	0.0518270962594216	0.9999987163905
9_135628546_136796530	ENSG00000165695.5	AK8	Brain_Hypothalamus	COVID19_HGI_A2_ALL_leave_UKBB_23andme_20210107	9_135694140_C_T	1.01082e-14	0.462	3550	0.000225331374349979	0.954608472915339	1.01975387509621e-05	0.043199559207194	0.00195643896436509	0.435890747160741
9_135628546_136796530	ENSG00000165695.5	AK8	Spleen	COVID19_HGI_B1_ALL_leave_UKBB_23andme_20210107	9_136237539_C_G	0.370825	0.001292	3286	0.677966796003143	0.220003803813926	0.0719670166042063	0.0233469613291882	0.00671542224953687	0.0176545698458762
9_135628546_136796530	ENSG00000165695.5	AK8	Colon_Sigmoid	COVID19_HGI_B1_ALL_leave_UKBB_23andme_20210107	9_135693306_G_A	5.35999e-08	0.3383	3287	0.0514826273527877	0.843703160059689	0.00546598232115209	0.0895673598917839	0.00978087037458678	0.0640459262071552
9_135628546_136796530	ENSG00000165695.5	AK8	Whole_Blood	COVID19_HGI_B1_ALL_leave_23andme_20210107	9_136502987_A_G	0.539239	0.0002538	3645	0.666332326576454	0.234131994182655	0.0688149604740722	0.0241732548400914	0.00654746392672761	0.0376683756455145
9_135628546_136796530	ENSG00000165695.5	AK8	Lung	COVID19_HGI_A2_ALL_leave_UKBB_23andme_20210107	9_135676190_T_C	3.65586e-08	0.05828	3558	0.06485978454547	0.885916228466882	0.00294127985200742	0.0401686656253772	0.00611404151026312	0.273121614246928
9_135628546_136796530	ENSG00000165695.5	AK8	Artery_Coronary	COVID19_HGI_B2_ALL_leave_UKBB_23andme_20210107	9_136132908_T_TC	0.181447	4.072e-07	3239	0.52259904469628	0.178828488155753	0.206307469554811	0.0705747895409061	0.0216902080522494	0.955717148497764
9_135628546_136796530	ENSG00000165695.5	AK8	Adipose_Visceral_Omentum	COVID19_HGI_C2_ALL_eur_leave_23andme_20210107	9_136132908_T_TC	0.559893	1.7e-22	4020	1.84283420688298e-15	6.53934817682028e-16	0.710567283762313	0.252109443605471	0.0373232726322171	0.999999480375408
9_135628546_136796530	ENSG00000165695.5	AK8	Minor_Salivary_Gland	COVID19_HGI_B2_ALL_leave_UKBB_23andme_20210107	9_136132908_T_TC	0.150732	4.072e-07	3239	0.522974442421931	0.17660342090083	0.206458213248805	0.0696946764130396	0.0242692470153944	0.958903184546914
9_135628546_136796530	ENSG00000165695.5	AK8	Cells_EBV-transformed_lymphocytes	COVID19_HGI_B1_ALL_eur_leave_23andme_20210107	9_136503256_A_G	0.00326568	0.01618	3819	0.652357977762276	0.25965101565947	0.0584039371891924	0.0232395421938189	0.0063475271952421	0.0102897681743684
9_135628546_136796530	ENSG00000165695.5	AK8	Skin_Sun_Exposed_Lower_leg	COVID19_HGI_B2_ALL_leave_23andme_20210107	9_135669820_C_G	1.22667e-22	0.08529	3581	1.88976779290962e-13	0.175191151711752	8.89056353355752e-13	0.824200158544376	0.000608689742794198	0.37389034376487
9_135628546_136796530	ENSG00000165695.5	AK8	Adipose_Visceral_Omentum	COVID19_HGI_B1_ALL_leave_23andme_20210107	9_136502987_A_G	0.211537	0.0002538	3645	0.682504943685702	0.218387043183385	0.0704851751143452	0.0225476793949477	0.00607515862161987	0.0658953052638644
9_135628546_136796530	ENSG00000165695.5	AK8	Heart_Left_Ventricle	COVID19_HGI_A2_ALL_eur_leave_ukbb_23andme_20210107	9_136170732_G_A	0.393006	7.319e-06	4157	0.529094136929576	0.253838879004452	0.139591924621224	0.0669602852985106	0.0105147741462372	0.12120029677057
9_135628546_136796530	ENSG00000165695.5	AK8	Brain_Cortex	COVID19_HGI_C2_ALL_leave_UKBB_23andme_20210107	9_136132908_T_TC	0.459141	1.91e-18	3662	7.56134940602739e-19	2.40425088290124e-11	3.14499173294265e-08	0.999999966222916	2.30312194691805e-09	0.999985148088577
9_135628546_136796530	ENSG00000165695.5	AK8	Brain_Caudate_basal_ganglia	COVID19_HGI_B1_ALL_leave_UKBB_23andme_20210107	9_135697042_T_C	1.77673e-12	0.451	3281	0.00201880257321727	0.892564218178866	0.00021401248798155	0.0946097979233678	0.0105931688365678	0.222242457218609
9_135628546_136796530	ENSG00000165695.5	AK8	Colon_Transverse	COVID19_HGI_B2_ALL_eur_leave_ukbb_23andme_20210107	9_136132908_T_TC	0.181564	5.685e-06	3834	0.404801851447125	0.542519323509105	0.0213532547251381	0.0286151263242563	0.00271044399437605	0.45814009389269
9_135628546_136796530	ENSG00000165695.5	AK8	Thyroid	COVID19_HGI_B2_ALL_eur_leave_ukbb_23andme_20210107	9_135693306_G_A	1.71441e-21	0.2958	3834	1.5058630694264e-12	0.948032919548809	7.94341171802673e-14	0.0500066755402405	0.00196040490936716	0.23472913704538
9_135628546_136796530	ENSG00000165695.5	AK8	Colon_Sigmoid	COVID19_HGI_B2_ALL_leave_23andme_20210107	9_136132908_T_TC	0.982904	3.657e-08	3581	0.0041965766869565	0.170838133195927	0.0197431302400324	0.803720141895861	0.00150201798122371	0.501730757431911
9_135628546_136796530	ENSG00000165695.5	AK8	Muscle_Skeletal	COVID19_HGI_A2_ALL_eur_leave_23andme_20210107	9_136171344_C_T	0.242003	2.578e-06	4148	0.422745364105667	0.242479894192525	0.2046845063849	0.117391018636164	0.0126992166807431	0.166102658221874
9_135628546_136796530	ENSG00000165695.5	AK8	Brain_Nucleus_accumbens_basal_ganglia	COVID19_HGI_B2_ALL_eur_leave_23andme_20210107	9_136132908_T_TC	0.651853	1.414e-07	3821	0.00383724111112958	0.500571702271064	0.00376411010065764	0.491030897309053	0.000796049208095888	0.298073083411023
9_135628546_136796530	ENSG00000165695.5	AK8	Brain_Cerebellum	COVID19_HGI_A2_ALL_eur_leave_ukbb_23andme_20210107	9_136170732_G_A	0.628544	7.319e-06	4154	0.122028074837507	0.665888090645082	0.0321920262052	0.175662615443678	0.00422919286853335	0.0682623667889521
9_135628546_136796530	ENSG00000165695.5	AK8	Breast_Mammary_Tissue	COVID19_HGI_B2_ALL_eur_leave_23andme_20210107	9_136132908_T_TC	0.00737844	1.414e-07	3833	0.2842249683732	0.120395827467203	0.278827723909892	0.117910949675624	0.198640530574081	0.989395118342035
9_135628546_136796530	ENSG00000165695.5	AK8	Prostate	COVID19_HGI_C2_ALL_eur_leave_ukbb_23andme_20210107	9_136132908_T_TC	0.5413	1.584e-15	4014	1.20777990155419e-08	4.54695071176622e-09	0.691816361536048	0.260401567487728	0.0477820543514728	0.999990994650227
9_135628546_136796530	ENSG00000165695.5	AK8	Thyroid	COVID19_HGI_A2_ALL_leave_UKBB_23andme_20210107	9_135693306_G_A	1.71441e-21	0.133	3558	1.51255880956749e-12	0.952248297767558	6.85919446500523e-14	0.0431782516537609	0.00457345057710057	0.274216700399928
9_135628546_136796530	ENSG00000165695.5	AK8	Adipose_Visceral_Omentum	COVID19_HGI_C2_ALL_leave_23andme_20210107	9_136132908_T_TC	0.559893	1.364e-24	3830	1.63065234992663e-17	5.47202157438654e-18	0.720437205467091	0.241721104137886	0.0378416903950237	0.999999879449483
9_135628546_136796530	ENSG00000165695.5	AK8	Esophagus_Mucosa	COVID19_HGI_B2_ALL_leave_23andme_20210107	9_136132908_T_TC	0.84072	3.657e-08	3581	0.12131670561871	0.0492440391391531	0.570744132179537	0.231645466013014	0.0270496570495865	0.657685633267345
9_135628546_136796530	ENSG00000165695.5	AK8	Pituitary	COVID19_HGI_B1_ALL_eur_leave_23andme_20210107	9_135749273_A_G	0.000815272	0.00734	3819	0.609062270979443	0.300580735463922	0.0545272633543361	0.0269010371722411	0.00892869303005789	0.0227094965391944
9_135628546_136796530	ENSG00000165695.5	AK8	Adipose_Subcutaneous	COVID19_HGI_B2_ALL_leave_UKBB_23andme_20210107	9_136132908_T_TC	0.233496	4.072e-07	3240	0.0406469712955722	0.674548013788581	0.0160466932948695	0.266296963787967	0.00246135783301003	0.468379258647686
9_135628546_136796530	ENSG00000165695.5	AK8	Brain_Putamen_basal_ganglia	COVID19_HGI_B1_ALL_leave_23andme_20210107	9_135711178_C_T	3.06149e-10	0.2908	3633	0.0338826060117477	0.864021952785178	0.00347937333953083	0.0887157114293827	0.00990035643416102	0.0913485937373537
9_135628546_136796530	ENSG00000165695.5	AK8	Heart_Atrial_Appendage	COVID19_HGI_B2_ALL_leave_UKBB_23andme_20210107	9_136132908_T_TC	0.200954	4.072e-07	3240	0.214194457441183	0.496523093971622	0.0845601198432721	0.196009675650544	0.00871265309338001	0.840982726775747
9_135628546_136796530	ENSG00000165695.5	AK8	Brain_Nucleus_accumbens_basal_ganglia	COVID19_HGI_C2_ALL_eur_leave_ukbb_23andme_20210107	9_136132908_T_TC	0.651853	1.584e-15	4008	1.3272225091235e-10	1.73165780600106e-08	0.00760233090507297	0.991893135403011	0.000504516242614843	0.999983402913104
9_135628546_136796530	ENSG00000165695.5	AK8	Stomach	COVID19_HGI_A2_ALL_leave_UKBB_23andme_20210107	9_136149711_A_T	0.814758	8.458e-05	3558	0.524148521041829	0.429823070207492	0.0237692353621531	0.0194889679368942	0.00277020545163223	0.0510106076851149
9_135628546_136796530	ENSG00000165695.5	AK8	Testis	COVID19_HGI_C2_ALL_leave_23andme_20210107	9_136132908_T_TC	0.654095	1.364e-24	3830	5.24041027813483e-35	2.26342051403274e-17	2.31526145744698e-18	1	1.68990284007095e-19	0.76575332060135
9_135628546_136796530	ENSG00000165695.5	AK8	Brain_Hippocampus	COVID19_HGI_A2_ALL_eur_leave_ukbb_23andme_20210107	9_136170732_G_A	0.559174	7.319e-06	4149	0.355683431798258	0.428922885097877	0.0938150210870152	0.113124196405189	0.00845446561166093	0.11275451224277
9_135628546_136796530	ENSG00000165695.5	AK8	Stomach	COVID19_HGI_B1_ALL_leave_23andme_20210107	9_136502987_A_G	0.774356	0.0002538	3645	0.49477532400996	0.404775705360544	0.0510975424833828	0.0417953447429228	0.00755608340318986	0.0243235475067756
9_135628546_136796530	ENSG00000165695.5	AK8	Colon_Transverse	COVID19_HGI_C2_ALL_leave_UKBB_23andme_20210107	9_136132908_T_TC	0.181564	1.91e-18	3664	9.91818412131395e-12	1.31492185653914e-11	0.41252698946131	0.546874792967086	0.0405982175485358	0.999999052016116
9_135628546_136796530	ENSG00000165695.5	AK8	Brain_Hippocampus	COVID19_HGI_B2_ALL_eur_leave_ukbb_23andme_20210107	9_136132908_T_TC	0.79403	5.685e-06	3829	0.436059686458247	0.511628389844864	0.0229888739270408	0.0269704699876272	0.00235257978222108	0.388722585813199
9_135628546_136796530	ENSG00000165695.5	AK8	Brain_Cerebellum	COVID19_HGI_B2_ALL_leave_23andme_20210107	9_136132908_T_TC	0.537944	3.657e-08	3581	0.0272166876484025	0.146505017042298	0.128043081070059	0.689235555617686	0.00899965862155396	0.675828814926158
9_135628546_136796530	ENSG00000165695.5	AK8	Brain_Anterior_cingulate_cortex_BA24	COVID19_HGI_B2_ALL_eur_leave_ukbb_23andme_20210107	9_136132908_T_TC	0.817954	5.685e-06	3826	0.127754089727267	0.82068470418093	0.00673225128708272	0.0432460004914004	0.0015829543133198	0.169409927520506
9_135628546_136796530	ENSG00000165695.5	AK8	Esophagus_Mucosa	COVID19_HGI_A2_ALL_leave_UKBB_23andme_20210107	9_136149711_A_T	0.780789	8.458e-05	3558	0.680357124053738	0.273724044827379	0.0308530272675526	0.0124102598503808	0.00265554400094994	0.0587767520985784
9_135628546_136796530	ENSG00000165695.5	AK8	Esophagus_Gastroesophageal_Junction	COVID19_HGI_B2_ALL_eur_leave_ukbb_23andme_20210107	9_136132908_T_TC	0.366012	5.685e-06	3834	0.668915509773145	0.278292962170732	0.035285222186409	0.0146770950241874	0.00282921084552722	0.521750619181377
9_135628546_136796530	ENSG00000165695.5	AK8	Brain_Cerebellum	COVID19_HGI_A2_ALL_leave_UKBB_23andme_20210107	9_135697042_T_C	1.32392e-07	0.1003	3558	0.149261885024475	0.804668367386021	0.00676877017356356	0.0364875152233891	0.00281346219255125	0.0907041523447823
9_135628546_136796530	ENSG00000165695.5	AK8	Ovary	COVID19_HGI_B1_ALL_leave_UKBB_23andme_20210107	9_136511019_T_C	0.0909023	0.001486	3279	0.657268351402576	0.240354912637576	0.0696780072129881	0.0254731604882128	0.00722556825864726	0.017754700196922
9_135628546_136796530	ENSG00000165695.5	AK8	Brain_Nucleus_accumbens_basal_ganglia	COVID19_HGI_A2_ALL_eur_leave_ukbb_23andme_20210107	9_135693306_G_A	5.01952e-11	0.128	4142	0.0059965304932546	0.782479782158745	0.00158148041461914	0.206361825700087	0.00358038123329333	0.0966598168036
9_135628546_136796530	ENSG00000165695.5	AK8	Pancreas	COVID19_HGI_C2_ALL_eur_leave_23andme_20210107	9_136132908_T_TC	0.634704	1.7e-22	4020	1.77320499914446e-15	7.19177416411267e-16	0.683719379144257	0.277264249116755	0.0390163717389848	0.999999716428055
9_135628546_136796530	ENSG00000165695.5	AK8	Brain_Hypothalamus	COVID19_HGI_C2_ALL_eur_leave_ukbb_23andme_20210107	9_136132908_T_TC	0.447571	1.584e-15	4004	4.11977392058434e-12	1.74536595879677e-08	0.000235980661742879	0.999745651873415	1.83500070614676e-05	0.999986445742491
9_135628546_136796530	ENSG00000165695.5	AK8	Adrenal_Gland	COVID19_HGI_B2_ALL_leave_UKBB_23andme_20210107	9_136132908_T_TC	0.470843	4.072e-07	3239	0.344065024660618	0.365734320039177	0.135829434072084	0.144374006246752	0.00999721498136907	0.890427681855984
9_135628546_136796530	ENSG00000165695.5	AK8	Prostate	COVID19_HGI_B1_ALL_leave_UKBB_23andme_20210107	9_136150556_C_T	0.211395	0.001964	3286	0.686859858839836	0.211012642974659	0.0729123854617385	0.0223928491743124	0.00682226354945476	0.0202089794730774
9_135628546_136796530	ENSG00000165695.5	AK8	Artery_Aorta	COVID19_HGI_B2_ALL_eur_leave_ukbb_23andme_20210107	9_136132908_T_TC	0.51858	5.685e-06	3834	0.666048469783664	0.281393315737154	0.0351339861310805	0.0148408842126613	0.0025833441354399	0.463641988729844
9_135628546_136796530	ENSG00000165695.5	AK8	Colon_Sigmoid	COVID19_HGI_C2_ALL_leave_23andme_20210107	9_136132908_T_TC	0.982904	1.364e-24	3830	5.41599460979308e-19	2.20633206795755e-17	0.0239283623003991	0.974776504342587	0.00129513335701153	0.999999934658847
9_135628546_136796530	ENSG00000165695.5	AK8	Skin_Not_Sun_Exposed_Suprapubic	COVID19_HGI_A2_ALL_leave_23andme_20210107	9_135669228_T_C	4.67994e-10	0.2926	3553	0.0021885758539373	0.90885132014502	0.000209058292544511	0.0868138360817231	0.00193720962677453	0.201824347930003
9_135628546_136796530	ENSG00000165695.5	AK8	Cells_EBV-transformed_lymphocytes	COVID19_HGI_A2_ALL_eur_leave_ukbb_23andme_20210107	9_136170732_G_A	0.00790497	7.319e-06	4155	0.528270054481692	0.228735699035943	0.139354485260852	0.0602957672797593	0.043343993941754	0.230893524606001
9_135628546_136796530	ENSG00000165695.5	AK8	Brain_Substantia_nigra	COVID19_HGI_B2_ALL_eur_leave_23andme_20210107	9_136132908_T_TC	0.705696	1.414e-07	3774	0.165578347965366	0.332894301172063	0.162369036499995	0.326429270177556	0.0127290441850203	0.904749054744334
9_135628546_136796530	ENSG00000165695.5	AK8	Brain_Cerebellum	COVID19_HGI_C2_ALL_eur_leave_23andme_20210107	9_136132908_T_TC	0.537944	1.7e-22	4018	3.984904423739e-16	2.16816453024403e-15	0.153651516878341	0.835999083924234	0.0103493991974209	0.999999809095311
9_135628546_136796530	ENSG00000165695.5	AK8	Heart_Atrial_Appendage	COVID19_HGI_B2_ALL_eur_leave_ukbb_23andme_20210107	9_136132908_T_TC	0.200954	5.685e-06	3834	0.278983562244985	0.668471855809166	0.0147163533156955	0.0352592505087476	0.00256897812140675	0.308295978137395
9_135628546_136796530	ENSG00000165695.5	AK8	Nerve_Tibial	COVID19_HGI_B2_ALL_leave_UKBB_23andme_20210107	9_136132908_T_TC	0.699728	4.072e-07	3240	0.0354636878512247	0.679564469060023	0.0140004262043401	0.268277137194122	0.00269427969029064	0.226562798798569
9_135628546_136796530	ENSG00000165695.5	AK8	Skin_Sun_Exposed_Lower_leg	COVID19_HGI_A2_ALL_leave_UKBB_23andme_20210107	9_135669820_C_G	1.22667e-22	0.2877	3558	1.02874584714785e-12	0.953700340123408	4.66518576072514e-14	0.0432456186905459	0.00305404118497195	0.302522920449813
9_135628546_136796530	ENSG00000165695.5	AK8	Esophagus_Muscularis	COVID19_HGI_B2_ALL_eur_leave_23andme_20210107	9_136132908_T_TC	0.80171	1.414e-07	3833	0.0336938500384019	0.470045083021418	0.0330540260756862	0.461117147392566	0.00208989347192779	0.695411959967155
9_135628546_136796530	ENSG00000165695.5	AK8	Lung	COVID19_HGI_B2_ALL_leave_UKBB_23andme_20210107	9_136132908_T_TC	0.797728	4.072e-07	3240	0.0488139677357167	0.665975265023045	0.0192708766186972	0.262912030240351	0.00302786038219026	0.264454820042071
9_135628546_136796530	ENSG00000165695.5	AK8	Brain_Frontal_Cortex_BA9	COVID19_HGI_B1_ALL_leave_23andme_20210107	9_135758421_G_A	8.68773e-07	0.3081	3642	0.387610207988803	0.512080151845016	0.0400104026735249	0.0528511522667824	0.0074480852258743	0.0465546831244283
9_135628546_136796530	ENSG00000165695.5	AK8	Brain_Spinal_cord_cervical_c-1	COVID19_HGI_C2_ALL_leave_UKBB_23andme_20210107	9_136132908_T_TC	0.206546	1.91e-18	3648	1.42104209529099e-11	8.33078998262117e-12	0.591053977520355	0.346440005867598	0.0625060165895058	0.999999481256146
9_135628546_136796530	ENSG00000165695.5	AK8	Muscle_Skeletal	COVID19_HGI_C2_ALL_eur_leave_ukbb_23andme_20210107	9_136132908_T_TC	0.610853	1.584e-15	4021	1.08801520241512e-08	6.11842732381388e-09	0.623215138506017	0.350437186637026	0.0263476578583769	0.999987853380917
9_135628546_136796530	ENSG00000165695.5	AK8	Skin_Not_Sun_Exposed_Suprapubic	COVID19_HGI_B2_ALL_eur_leave_23andme_20210107	9_135663127_T_C	4.67994e-10	0.1781	3833	0.00121257720848139	0.502887865556533	0.00118955116800976	0.493336984046307	0.00137302202066873	0.173575265366072
9_135628546_136796530	ENSG00000165695.5	AK8	Uterus	COVID19_HGI_C2_ALL_eur_leave_ukbb_23andme_20210107	9_136132908_T_TC	0.898599	1.584e-15	3985	1.20480888486282e-08	4.58478550369742e-09	0.690114563090664	0.262569210319793	0.0473162099566692	0.999990186312048
9_135628546_136796530	ENSG00000165695.5	AK8	Adipose_Subcutaneous	COVID19_HGI_C2_ALL_leave_23andme_20210107	9_136132908_T_TC	0.233496	1.364e-24	3830	1.21078556704542e-18	2.13320807302827e-17	0.0534936199234213	0.942466906514072	0.00403947356250372	0.999999975180295
9_135628546_136796530	ENSG00000165695.5	AK8	Esophagus_Gastroesophageal_Junction	COVID19_HGI_B1_ALL_eur_leave_23andme_20210107	9_135660699_C_T	0.000501918	0.008232	3821	0.642028920859953	0.266950009604575	0.0574994848767702	0.0238981594509162	0.00962342520778536	0.0701565753038536
9_135628546_136796530	ENSG00000165695.5	AK8	Heart_Left_Ventricle	COVID19_HGI_C2_ALL_eur_leave_ukbb_23andme_20210107	9_136132908_T_TC	0.0416078	1.584e-15	4021	1.02552733972039e-08	4.77263968037882e-09	0.587422088999175	0.273237473876475	0.139340422096436	0.999996510048618
9_135628546_136796530	ENSG00000165695.5	AK8	Brain_Substantia_nigra	COVID19_HGI_A2_ALL_eur_leave_23andme_20210107	9_136170732_G_A	0.350589	2.495e-06	4063	0.219163818577707	0.447559072342324	0.105956652049051	0.216365366545641	0.0109550904852769	0.133725318301637
9_135628546_136796530	ENSG00000165695.5	AK8	Breast_Mammary_Tissue	COVID19_HGI_B1_ALL_eur_leave_23andme_20210107	9_136720485_T_C	0.000121721	0.05819	3821	0.641145858181578	0.270945230593721	0.0574203986433144	0.0242593618261892	0.00622915075519816	0.0183920661040905
9_135628546_136796530	ENSG00000165695.5	AK8	Artery_Tibial	COVID19_HGI_A2_ALL_leave_UKBB_23andme_20210107	9_136149711_A_T	0.444696	8.458e-05	3558	0.506927276468628	0.447306586338785	0.0229882814930551	0.0202820898103417	0.00249576588919103	0.0553698165957171
9_135628546_136796530	ENSG00000165695.5	AK8	Heart_Atrial_Appendage	COVID19_HGI_C2_ALL_leave_23andme_20210107	9_136132908_T_TC	0.200954	1.364e-24	3830	6.35363449645373e-18	1.57024805159679e-17	0.280709415553253	0.69372446480107	0.0255661196456746	0.999999962641923
9_135628546_136796530	ENSG00000165695.5	AK8	Brain_Putamen_basal_ganglia	COVID19_HGI_C2_ALL_leave_UKBB_23andme_20210107	9_136132908_T_TC	0.277787	1.91e-18	3652	9.02083165217258e-13	2.30577465670239e-11	0.03752034120753	0.959037311354192	0.00344234741431693	0.999998833069582
9_135628546_136796530	ENSG00000165695.5	AK8	Skin_Not_Sun_Exposed_Suprapubic	COVID19_HGI_B1_ALL_eur_leave_23andme_20210107	9_135669228_T_C	4.67994e-10	0.09886	3821	0.00217269837862282	0.893972649319	0.000194584750786728	0.0800396994601076	0.0236203680914827	0.219253497693856
9_135628546_136796530	ENSG00000165695.5	AK8	Adipose_Subcutaneous	COVID19_HGI_B2_ALL_leave_23andme_20210107	9_136132908_T_TC	0.233496	3.657e-08	3581	0.00942619582931653	0.165295668313287	0.0443462912293911	0.77764338669175	0.00328845793625526	0.718151624227008
9_135628546_136796530	ENSG00000165695.5	AK8	Brain_Substantia_nigra	COVID19_HGI_B1_ALL_leave_23andme_20210107	9_135716698_G_A	1.00042e-08	0.2907	3599	0.300926637036602	0.598564411289971	0.0306718202679913	0.0609995870427535	0.00883754436268234	0.0445255958939116
9_135628546_136796530	ENSG00000165695.5	AK8	Minor_Salivary_Gland	COVID19_HGI_C2_ALL_eur_leave_23andme_20210107	9_136132908_T_TC	0.150732	1.7e-22	4004	1.69094009378701e-15	7.02393954687285e-16	0.651999352388473	0.270754586041979	0.0772460615695465	0.999999788644339
9_135628546_136796530	ENSG00000165695.5	AK8	Cells_Transformed_fibroblasts	COVID19_HGI_A2_ALL_leave_UKBB_23andme_20210107	9_136149711_A_T	0.0267494	8.458e-05	3558	0.728849796535997	0.223209029842618	0.0330520866930749	0.010117374496703	0.00477171243160773	0.201676186762756
9_135628546_136796530	ENSG00000165695.5	AK8	Adipose_Subcutaneous	COVID19_HGI_C2_ALL_eur_leave_ukbb_23andme_20210107	9_136132908_T_TC	0.233496	1.584e-15	4021	9.32869910016912e-10	1.6454856140045e-08	0.053434791066225	0.942530170903263	0.00403502064278506	0.999993912567157
9_135628546_136796530	ENSG00000165695.5	AK8	Prostate	COVID19_HGI_B2_ALL_eur_leave_23andme_20210107	9_136132908_T_TC	0.5413	1.414e-07	3829	0.362206532102818	0.130105279087786	0.355320675686224	0.127607105885814	0.024760407237359	0.941436394743295
9_135628546_136796530	ENSG00000165695.5	AK8	Pituitary	COVID19_HGI_B2_ALL_leave_23andme_20210107	9_136132908_T_TC	0.236592	3.657e-08	3581	0.112166291280817	0.0530947688275241	0.527695277005558	0.24973126868531	0.0573123942007912	0.602712808445483
9_135628546_136796530	ENSG00000165695.5	AK8	Esophagus_Mucosa	COVID19_HGI_A2_ALL_eur_leave_23andme_20210107	9_136170732_G_A	0.103735	2.495e-06	4148	0.448863950728332	0.207830581562029	0.21733058240194	0.100601868842721	0.0253730164649782	0.170105485086853
9_135628546_136796530	ENSG00000165695.5	AK8	Cells_EBV-transformed_lymphocytes	COVID19_HGI_A2_ALL_leave_23andme_20210107	9_136149711_A_T	0.21836	7.817e-06	3553	0.659987137649134	0.246255122700988	0.0630436381037676	0.0235157128183894	0.00719838872772168	0.295504421470188
9_135628546_136796530	ENSG00000165695.5	AK8	Brain_Anterior_cingulate_cortex_BA24	COVID19_HGI_C2_ALL_leave_UKBB_23andme_20210107	9_136132908_T_TC	0.817954	1.91e-18	3660	3.20855133813734e-12	2.06181017954923e-11	0.133453261994747	0.857559632115784	0.00898710586564218	0.99999931047984
9_135628546_136796530	ENSG00000165695.5	AK8	Colon_Transverse	COVID19_HGI_A2_ALL_leave_23andme_20210107	9_136149711_A_T	0.504416	7.817e-06	3553	0.393376277641751	0.51629438592994	0.037576295463258	0.0493143048452375	0.00343873611981388	0.244324660463329
9_135628546_136796530	ENSG00000165695.5	AK8	Brain_Nucleus_accumbens_basal_ganglia	COVID19_HGI_C2_ALL_leave_UKBB_23andme_20210107	9_136132908_T_TC	0.651853	1.91e-18	3653	1.82828546641044e-13	2.38475602012948e-11	0.00760438695338766	0.991890964142906	0.000504648879675224	0.999999097292661
9_135628546_136796530	ENSG00000165695.5	AK8	Spleen	COVID19_HGI_A2_ALL_eur_leave_ukbb_23andme_20210107	9_136170732_G_A	0.238514	7.319e-06	4152	0.553378844644329	0.22640845384196	0.145939874045395	0.0596950073154068	0.0145778201529098	0.133491158057257
9_135628546_136796530	ENSG00000165695.5	AK8	Brain_Cortex	COVID19_HGI_C2_ALL_eur_leave_ukbb_23andme_20210107	9_136132908_T_TC	0.459141	1.584e-15	4017	5.49055781515018e-16	1.74580988081021e-08	3.14499167074833e-08	0.999999948765735	2.32625089529052e-09	0.990034625556137
9_135628546_136796530	ENSG00000165695.5	AK8	Brain_Frontal_Cortex_BA9	COVID19_HGI_C2_ALL_eur_leave_ukbb_23andme_20210107	9_136132908_T_TC	0.729727	1.584e-15	4014	7.18957132913549e-09	9.78556015609492e-09	0.411818665927878	0.560489221132095	0.0276920959648958	0.999989444582047
9_135628546_136796530	ENSG00000165695.5	AK8	Pancreas	COVID19_HGI_C2_ALL_leave_23andme_20210107	9_136132908_T_TC	0.634704	1.364e-24	3830	1.56825887169124e-17	6.05758621669729e-18	0.692871192943757	0.267590191659712	0.0395386153965307	0.999999943305385
9_135628546_136796530	ENSG00000165695.5	AK8	Brain_Hypothalamus	COVID19_HGI_B2_ALL_eur_leave_ukbb_23andme_20210107	9_135694140_C_T	1.01082e-14	0.7028	3820	0.00022392637626052	0.948664469205106	1.17872518761441e-05	0.0499355481058121	0.00116426906094645	0.396551256514894
9_135628546_136796530	ENSG00000165695.5	AK8	Esophagus_Mucosa	COVID19_HGI_B2_ALL_eur_leave_23andme_20210107	9_136132908_T_TC	0.84072	1.414e-07	3833	0.347068796496834	0.149917051380105	0.34047818923597	0.147054744352607	0.0154812185344835	0.92329263346527
9_135628546_136796530	ENSG00000165695.5	AK8	Lung	COVID19_HGI_C2_ALL_leave_UKBB_23andme_20210107	9_136132908_T_TC	0.797728	1.91e-18	3664	1.62684929584433e-12	2.23446805698218e-11	0.0676655357586773	0.929379247532958	0.00295521668439167	0.999999393835366
9_135628546_136796530	ENSG00000165695.5	AK8	Artery_Aorta	COVID19_HGI_A2_ALL_eur_leave_ukbb_23andme_20210107	9_136170732_G_A	0.880878	7.319e-06	4157	0.539169893534196	0.245220204278599	0.14225023088146	0.0646882471050927	0.00867142420065252	0.114769488237092
9_135628546_136796530	ENSG00000165695.5	AK8	Esophagus_Mucosa	COVID19_HGI_B2_ALL_leave_UKBB_23andme_20210107	9_136132908_T_TC	0.84072	4.072e-07	3240	0.517302533380671	0.192808941425395	0.204221737296398	0.0761079438614801	0.00955884403605601	0.898402557717854
9_135628546_136796530	ENSG00000165695.5	AK8	Artery_Tibial	COVID19_HGI_B1_ALL_eur_leave_23andme_20210107	9_135726755_T_C	4.0644e-05	0.7523	3821	0.484901755091382	0.426288664130822	0.0434273289375357	0.0381707861290038	0.00721146571125646	0.0245124022416334
9_135628546_136796530	ENSG00000165695.5	AK8	Muscle_Skeletal	COVID19_HGI_B2_ALL_leave_23andme_20210107	9_136132908_T_TC	0.610853	3.657e-08	3581	0.112487468245233	0.0584043433924287	0.529206279689788	0.27474273957185	0.0251591691007001	0.627132881968405
9_135628546_136796530	ENSG00000165695.5	AK8	Heart_Atrial_Appendage	COVID19_HGI_C2_ALL_leave_UKBB_23andme_20210107	9_136132908_T_TC	0.200954	1.91e-18	3664	6.78514525270554e-12	1.66400117319282e-11	0.282214517286608	0.692082233083383	0.0257032496065853	0.999997479173147
9_135628546_136796530	ENSG00000165695.5	AK8	Esophagus_Mucosa	COVID19_HGI_C2_ALL_leave_23andme_20210107	9_136132908_T_TC	0.84072	1.364e-24	3830	1.53293619943449e-17	6.62798152554151e-18	0.677265311474647	0.292800385314792	0.0299343032105604	0.999999954661619
9_135628546_136796530	ENSG00000165695.5	AK8	Brain_Anterior_cingulate_cortex_BA24	COVID19_HGI_A2_ALL_leave_UKBB_23andme_20210107	9_135764081_A_G	5.4216e-09	0.4687	3556	0.128721632124435	0.825789639240233	0.00583249015176473	0.0374150122595148	0.00224122622405227	0.13131664774575
9_135628546_136796530	ENSG00000165695.5	AK8	Prostate	COVID19_HGI_B2_ALL_leave_23andme_20210107	9_136132908_T_TC	0.5413	3.657e-08	3580	0.125952155423709	0.042096133197048	0.592551545530251	0.1980030802228	0.0413970856261917	0.697202431343044
9_135628546_136796530	ENSG00000165695.5	AK8	Brain_Frontal_Cortex_BA9	COVID19_HGI_C2_ALL_leave_UKBB_23andme_20210107	9_136132908_T_TC	0.729727	1.91e-18	3662	1.00446955414103e-11	1.33230509655604e-11	0.417788978412762	0.554117507942921	0.0280935136209498	0.999999248860701
9_135628546_136796530	ENSG00000165695.5	AK8	Brain_Substantia_nigra	COVID19_HGI_C2_ALL_leave_23andme_20210107	9_136132908_T_TC	0.705696	1.364e-24	3773	7.33200895196776e-18	1.47554443493254e-17	0.32393489881844	0.651884921900718	0.0241801792808436	0.999999927883233
9_135628546_136796530	ENSG00000165695.5	AK8	Heart_Left_Ventricle	COVID19_HGI_B1_ALL_eur_leave_23andme_20210107	9_135656246_T_C	0.0425325	0.005689	3821	0.634640391782208	0.277537105645856	0.0568377754082958	0.0248498179775647	0.00613490918607571	0.00850646093638339
9_135628546_136796530	ENSG00000165695.5	AK8	Ovary	COVID19_HGI_C2_ALL_eur_leave_ukbb_23andme_20210107	9_136132908_T_TC	0.0840117	1.584e-15	4002	1.0937022018398e-08	4.83535310337199e-09	0.626472651934934	0.276872384395316	0.0966549478973743	0.999995817854943
9_135628546_136796530	ENSG00000165695.5	AK8	Breast_Mammary_Tissue	COVID19_HGI_C2_ALL_eur_leave_23andme_20210107	9_136132908_T_TC	0.00737844	1.7e-22	4020	1.18592869153533e-15	5.28354229926898e-16	0.457275063558423	0.203385569048812	0.339339367392764	0.99999994557954
9_135628546_136796530	ENSG00000165695.5	AK8	Adipose_Visceral_Omentum	COVID19_HGI_B2_ALL_eur_leave_23andme_20210107	9_136132908_T_TC	0.559893	1.414e-07	3833	0.369801953861179	0.124862947104505	0.362779658953658	0.122471798549891	0.0200836415307671	0.901196971634567
9_135628546_136796530	ENSG00000165695.5	AK8	Colon_Sigmoid	COVID19_HGI_A2_ALL_leave_UKBB_23andme_20210107	9_135675674_T_C	2.12486e-09	0.7485	3558	0.0228833517260587	0.931548533297242	0.00103772070551777	0.042241837774719	0.0022885564964622	0.360994760806471
9_135628546_136796530	ENSG00000165695.5	AK8	Brain_Hypothalamus	COVID19_HGI_B2_ALL_eur_leave_23andme_20210107	9_135694140_C_T	1.01082e-14	0.971	3819	0.000119075812356111	0.504464851155872	0.000116803977843677	0.494839761452692	0.000459507601236957	0.423309934806741
9_135628546_136796530	ENSG00000165695.5	AK8	Brain_Cortex	COVID19_HGI_B2_ALL_leave_UKBB_23andme_20210107	9_135693306_G_A	2.72726e-20	0.08248	3240	2.2499341854702e-08	0.71540218745026	8.88233554853206e-09	0.282425746173602	0.00217203499445924	0.150525276403952
9_135628546_136796530	ENSG00000165695.5	AK8	Stomach	COVID19_HGI_B1_ALL_leave_UKBB_23andme_20210107	9_136237539_C_G	0.173025	0.001292	3287	0.521702297364041	0.375566773077959	0.0553898602484954	0.0398669738029865	0.00747409550651817	0.0148953748912011
9_135628546_136796530	ENSG00000165695.5	AK8	Brain_Caudate_basal_ganglia	COVID19_HGI_A2_ALL_leave_UKBB_23andme_20210107	9_135697042_T_C	1.77673e-12	0.1003	3551	0.0020734301082354	0.94968690937445	9.39380352204866e-05	0.0430210289187115	0.00512469356338247	0.287107686376527
9_135628546_136796530	ENSG00000165695.5	AK8	Cells_Transformed_fibroblasts	COVID19_HGI_B2_ALL_leave_UKBB_23andme_20210107	9_136132908_T_TC	0.291455	4.072e-07	3240	0.551948695205822	0.15350391619745	0.21789941892758	0.0605845221377998	0.016063447531349	0.928752336979978
9_135628546_136796530	ENSG00000165695.5	AK8	Brain_Substantia_nigra	COVID19_HGI_C2_ALL_eur_leave_ukbb_23andme_20210107	9_136132908_T_TC	0.705696	1.584e-15	3945	5.6227498056843e-09	1.14160554412235e-08	0.322071124661425	0.653887646524182	0.0240412117755882	0.999984830667612
9_135628546_136796530	ENSG00000165695.5	AK8	Artery_Tibial	COVID19_HGI_B2_ALL_eur_leave_ukbb_23andme_20210107	9_136132908_T_TC	0.0729609	5.685e-06	3834	0.496843725020474	0.44940497506026	0.0262084537929402	0.0237022241425434	0.00384062198378205	0.636043894626857
9_135628546_136796530	ENSG00000165695.5	AK8	Testis	COVID19_HGI_A2_ALL_leave_UKBB_23andme_20210107	9_135693306_G_A	2.43469e-32	0.133	3558	2.20522505939589e-18	0.952473446272274	1.00003169634273e-19	0.0431886973460203	0.00433785638170824	0.189405893689596
9_135628546_136796530	ENSG00000165695.5	AK8	Artery_Tibial	COVID19_HGI_A2_ALL_eur_leave_23andme_20210107	9_136171344_C_T	0.604092	2.578e-06	4148	0.343846640718427	0.323044720996419	0.166483386698867	0.15640130618997	0.0102239453963174	0.116295042251571
9_135628546_136796530	ENSG00000165695.5	AK8	Esophagus_Muscularis	COVID19_HGI_C2_ALL_eur_leave_23andme_20210107	9_136132908_T_TC	0.80171	1.7e-22	4020	1.72381082758214e-16	2.41311617217668e-15	0.0664673779605439	0.930455776947702	0.00307684509175163	0.99999972851984
9_135628546_136796530	ENSG00000165695.5	AK8	Brain_Substantia_nigra	COVID19_HGI_B2_ALL_eur_leave_ukbb_23andme_20210107	9_136132908_T_TC	0.705696	5.685e-06	3775	0.314932675744515	0.633193731592979	0.0164225388006313	0.0330162050901275	0.00243484877174809	0.300946506165359
9_135628546_136796530	ENSG00000165695.5	AK8	Colon_Sigmoid	COVID19_HGI_C2_ALL_leave_UKBB_23andme_20210107	9_136132908_T_TC	0.982904	1.91e-18	3664	5.75520156531184e-13	2.34358703429297e-11	0.0239376073930616	0.974766758651141	0.00129563393178533	0.999999260980697
9_135628546_136796530	ENSG00000165695.5	AK8	Artery_Aorta	COVID19_HGI_A2_ALL_leave_23andme_20210107	9_136149711_A_T	0.278385	7.817e-06	3553	0.651150655453527	0.25676407421847	0.0621995550090052	0.0245213884682678	0.00536432685072994	0.321091473245234
9_135628546_136796530	ENSG00000165695.5	AK8	Breast_Mammary_Tissue	COVID19_HGI_A2_ALL_leave_UKBB_23andme_20210107	9_136149711_A_T	0.0434402	8.458e-05	3558	0.680562101946973	0.271539546500702	0.0308623226630231	0.0123091252428379	0.00472690364646334	0.140446166101508
9_135628546_136796530	ENSG00000165695.5	AK8	Brain_Cortex	COVID19_HGI_B1_ALL_leave_UKBB_23andme_20210107	9_135693306_G_A	2.72726e-20	0.3383	3285	2.91614421888288e-08	0.895062656484352	3.0945677526113e-09	0.0949727188904168	0.00996459236922006	0.113665638242474
9_135628546_136796530	ENSG00000165695.5	AK8	Esophagus_Gastroesophageal_Junction	COVID19_HGI_A2_ALL_leave_UKBB_23andme_20210107	9_136149711_A_T	0.338721	8.458e-05	3558	0.681241371048432	0.27278560730211	0.0308931263503343	0.0123676466154106	0.00271224868371275	0.0892825327405905
9_135628546_136796530	ENSG00000165695.5	AK8	Esophagus_Muscularis	COVID19_HGI_B1_ALL_leave_23andme_20210107	9_135711178_C_T	2.21212e-07	0.2908	3645	0.0600516236280674	0.836262489476514	0.00620178541779807	0.0863532369802204	0.0111308644973997	0.0943232481286562
9_135628546_136796530	ENSG00000165695.5	AK8	Liver	COVID19_HGI_B2_ALL_leave_23andme_20210107	9_136132908_T_TC	0.259963	3.657e-08	3581	0.118045349785841	0.0489939388774366	0.55535377735281	0.230448740818019	0.0471581931658932	0.742388864447689
9_135628546_136796530	ENSG00000165695.5	AK8	Heart_Left_Ventricle	COVID19_HGI_C2_ALL_leave_23andme_20210107	9_136132908_T_TC	0.0416078	1.364e-24	3830	1.34435019958045e-17	6.0049874808774e-18	0.593946282295206	0.26516498101432	0.140888736690472	0.999999991233707
9_135628546_136796530	ENSG00000165695.5	AK8	Uterus	COVID19_HGI_B2_ALL_leave_UKBB_23andme_20210107	9_136132908_T_TC	0.898599	4.072e-07	3223	0.541111470472235	0.16531252715162	0.213489163722084	0.0652072328428188	0.0148796058112428	0.936494063767498
9_135628546_136796530	ENSG00000165695.5	AK8	Small_Intestine_Terminal_Ileum	COVID19_HGI_B1_ALL_leave_23andme_20210107	9_136502987_A_G	0.481445	0.0002538	3636	0.663643588052982	0.23664504196629	0.068379891507533	0.0243762567715387	0.00695522170165636	0.0469317604487735
9_135628546_136796530	ENSG00000165695.5	AK8	Brain_Hypothalamus	COVID19_HGI_A2_ALL_eur_leave_23andme_20210107	9_135694140_C_T	1.01082e-14	0.4647	4129	0.000158858146263113	0.673023266105779	7.68814764377955e-05	0.325717383612214	0.00102361065930663	0.431304199362336
9_135628546_136796530	ENSG00000165695.5	AK8	Esophagus_Mucosa	COVID19_HGI_B1_ALL_eur_leave_ukbb_23andme_20210107	9_136150556_C_T	0.45075	0.003098	3824	0.620361817767225	0.267465958542873	0.0735020452894015	0.0316830596170847	0.00698711878341621	0.00935647044801727
9_135628546_136796530	ENSG00000165695.5	AK8	Brain_Hypothalamus	COVID19_HGI_B1_ALL_leave_23andme_20210107	9_135694140_C_T	1.01082e-14	0.5961	3634	0.00021271449313723	0.899283835446836	2.18922782260562e-05	0.0925450985476286	0.00793645923417159	0.418154831425389
9_135628546_136796530	ENSG00000165695.5	AK8	Brain_Cerebellar_Hemisphere	COVID19_HGI_A2_ALL_leave_23andme_20210107	9_136149711_A_T	0.342904	7.817e-06	3553	0.219666404184316	0.690733486684513	0.0209830896678992	0.0659779679582065	0.0026390515050655	0.23021542910602
9_135628546_136796530	ENSG00000165695.5	AK8	Adrenal_Gland	COVID19_HGI_B1_ALL_eur_leave_23andme_20210107	9_135722129_A_G	3.20468e-06	0.4113	3818	0.428472999852892	0.478205530643981	0.0383551531738195	0.0427948347538577	0.0121714815754496	0.0353771975987935
9_135628546_136796530	ENSG00000165695.5	AK8	Skin_Sun_Exposed_Lower_leg	COVID19_HGI_B1_ALL_leave_UKBB_23andme_20210107	9_135669820_C_G	1.22667e-22	0.09373	3287	9.6647160545862e-13	0.880461962487813	1.02611637769226e-13	0.0934537898159707	0.0260842476951479	0.35556061646481
9_135628546_136796530	ENSG00000165695.5	AK8	Colon_Sigmoid	COVID19_HGI_A2_ALL_eur_leave_ukbb_23andme_20210107	9_135675674_T_C	2.12486e-09	0.7754	4157	0.018900070401312	0.770604990296892	0.00498644195550203	0.203307997459424	0.00220049988686981	0.30941369882544
9_135628546_136796530	ENSG00000165695.5	AK8	Uterus	COVID19_HGI_B1_ALL_leave_UKBB_23andme_20210107	9_136237539_C_G	0.0644158	0.001292	3266	0.684760902975678	0.213283615255552	0.0723491852479996	0.0225276421853488	0.00707865433542215	0.0258255610567138
9_135628546_136796530	ENSG00000165695.5	AK8	Testis	COVID19_HGI_B1_ALL_leave_23andme_20210107	9_135727409_A_G	2.43469e-32	0.3271	3645	2.07610411953899e-18	0.896703960954903	2.1440806220549e-19	0.0925957141756811	0.010700324869415	0.157352396019781
9_135628546_136796530	ENSG00000165695.5	AK8	Whole_Blood	COVID19_HGI_C2_ALL_eur_leave_ukbb_23andme_20210107	9_136132908_T_TC	0.884835	1.584e-15	4021	1.22010811670613e-08	4.72305445873293e-09	0.698877963522432	0.270505956600455	0.0306160629529773	0.999988144220869
9_135628546_136796530	ENSG00000165695.5	AK8	Brain_Cerebellum	COVID19_HGI_B1_ALL_eur_leave_ukbb_23andme_20210107	9_135694140_C_T	8.04198e-08	0.3151	3822	0.139717637447057	0.744768943001105	0.016540317086177	0.088157827555477	0.0108152749101838	0.16364208580214
9_135628546_136796530	ENSG00000165695.5	AK8	Esophagus_Gastroesophageal_Junction	COVID19_HGI_C2_ALL_eur_leave_ukbb_23andme_20210107	9_136132908_T_TC	0.366012	1.584e-15	4021	1.15082954496917e-08	5.13586491220934e-09	0.659195195685445	0.294135687497961	0.0466691001724321	0.999990856283929
9_135628546_136796530	ENSG00000165695.5	AK8	Brain_Nucleus_accumbens_basal_ganglia	COVID19_HGI_A2_ALL_leave_UKBB_23andme_20210107	9_135697042_T_C	4.45101e-11	0.1003	3550	0.00724893648162933	0.9454064513232	0.000328429908998379	0.0428296492387855	0.00418653304738624	0.11665452299035
9_135628546_136796530	ENSG00000165695.5	AK8	Colon_Transverse	COVID19_HGI_B1_ALL_eur_leave_ukbb_23andme_20210107	9_135727631_C_T	1.11584e-05	0.9508	3824	0.384021071609508	0.502597685928659	0.0454997928452743	0.0595407108234651	0.0083407387930932	0.0339053775011323
9_135628546_136796530	ENSG00000165695.5	AK8	Pituitary	COVID19_HGI_C2_ALL_eur_leave_23andme_20210107	9_136132908_T_TC	0.236592	1.7e-22	4019	1.60957346803142e-15	8.34642273395095e-16	0.620625687825425	0.321767053312579	0.0576072588619927	0.999999725830202
9_135628546_136796530	ENSG00000165695.5	AK8	Brain_Caudate_basal_ganglia	COVID19_HGI_C2_ALL_eur_leave_ukbb_23andme_20210107	9_136132908_T_TC	0.451086	1.584e-15	4008	3.80226470145404e-11	1.74173048809402e-08	0.0021779373277969	0.997663113573086	0.000158931643789814	0.99999134259424
9_135628546_136796530	ENSG00000165695.5	AK8	Brain_Substantia_nigra	COVID19_HGI_B1_ALL_eur_leave_23andme_20210107	9_135727409_A_G	6.22812e-09	0.1341	3746	0.301719401725213	0.60449063480751	0.0263301401132526	0.05273734789397	0.0147224754600546	0.0516851215610599
9_135628546_136796530	ENSG00000165695.5	AK8	Artery_Coronary	COVID19_HGI_B2_ALL_leave_23andme_20210107	9_136132908_T_TC	0.181447	3.657e-08	3579	0.120277429682157	0.0456497543628086	0.565853504716813	0.21470892312845	0.0535103881097717	0.787586534940461
9_135628546_136796530	ENSG00000165695.5	AK8	Artery_Coronary	COVID19_HGI_C2_ALL_eur_leave_ukbb_23andme_20210107	9_136132908_T_TC	0.181447	1.584e-15	4015	1.1414488338404e-08	4.83934155916262e-09	0.65382192408702	0.27712844849135	0.0690496111678018	0.999994262522399
9_135628546_136796530	ENSG00000165695.5	AK8	Brain_Cerebellar_Hemisphere	COVID19_HGI_B2_ALL_leave_23andme_20210107	9_136132908_T_TC	0.170779	3.657e-08	3581	0.0415248326668107	0.130221542228988	0.195356892222304	0.612617367952635	0.0202793649292625	0.756268003839532
9_135628546_136796530	ENSG00000165695.5	AK8	Skin_Not_Sun_Exposed_Suprapubic	COVID19_HGI_C2_ALL_eur_leave_23andme_20210107	9_136132908_T_TC	0.123899	1.7e-22	4020	6.22774557996793e-18	2.58652865350401e-15	0.0024013187101652	0.997323647448805	0.000275033841026789	0.999999920438309
9_135628546_136796530	ENSG00000165695.5	AK8	Artery_Coronary	COVID19_HGI_A2_ALL_eur_leave_23andme_20210107	9_136171344_C_T	0.0325079	2.578e-06	4142	0.449980461375237	0.196439016155579	0.217855642957416	0.0950642424418414	0.040660637069927	0.211265210776163
9_135628546_136796530	ENSG00000165695.5	AK8	Adrenal_Gland	COVID19_HGI_C2_ALL_eur_leave_ukbb_23andme_20210107	9_136132908_T_TC	0.470843	1.584e-15	4018	7.85902914576053e-09	9.0582529477471e-09	0.450165211545311	0.518825745265467	0.0310090262719398	0.99999018925707
9_135628546_136796530	ENSG00000165695.5	AK8	Brain_Hippocampus	COVID19_HGI_B1_ALL_leave_UKBB_23andme_20210107	9_135751724_C_T	1.60366e-06	0.2514	3284	0.50980396211544	0.387466763580504	0.0539735555602197	0.041013828057637	0.00774189068619912	0.0306220374886463
9_135628546_136796530	ENSG00000165695.5	AK8	Brain_Putamen_basal_ganglia	COVID19_HGI_C2_ALL_eur_leave_23andme_20210107	9_136132908_T_TC	0.277787	1.7e-22	4004	9.71814040400309e-17	2.48738047275045e-15	0.0374715891657624	0.959090537919524	0.0034378729147103	0.999999722589489
9_135628546_136796530	ENSG00000165695.5	AK8	Brain_Frontal_Cortex_BA9	COVID19_HGI_C2_ALL_leave_23andme_20210107	9_136132908_T_TC	0.729727	1.364e-24	3827	9.3913816706357e-18	1.2611947503632e-17	0.414919879554465	0.557179539461221	0.0279005809843106	0.99999996046222
9_135628546_136796530	ENSG00000165695.5	AK8	Minor_Salivary_Gland	COVID19_HGI_B1_ALL_leave_UKBB_23andme_20210107	9_136511019_T_C	0.185317	0.001486	3283	0.668735505952893	0.228624235927016	0.0707936047525421	0.0241949420660495	0.00765171130149937	0.0154249190585267
9_135628546_136796530	ENSG00000165695.5	AK8	Adipose_Visceral_Omentum	COVID19_HGI_A2_ALL_eur_leave_23andme_20210107	9_136149711_A_T	0.0929008	6.459e-06	4148	0.484732625581442	0.177970236221341	0.234697448204291	0.0861530374984047	0.0164466524945211	0.161710159838586
9_135628546_136796530	ENSG00000165695.5	AK8	Nerve_Tibial	COVID19_HGI_C2_ALL_eur_leave_ukbb_23andme_20210107	9_136132908_T_TC	0.699728	1.584e-15	4021	8.55147529142991e-10	1.65638017034741e-08	0.0489828528714426	0.948772363336781	0.00224476637282858	0.999988698793618
9_135628546_136796530	ENSG00000165695.5	AK8	Skin_Sun_Exposed_Lower_leg	COVID19_HGI_C2_ALL_leave_23andme_20210107	9_136132908_T_TC	0.988037	1.364e-24	3830	2.44152629101116e-29	2.2634205140302e-17	1.07868877032536e-12	0.999999999998877	4.40712708846947e-14	0.999999429337258
9_135628546_136796530	ENSG00000165695.5	AK8	Nerve_Tibial	COVID19_HGI_B2_ALL_eur_leave_ukbb_23andme_20210107	9_135710596_A_T	2.67786e-07	0.1227	3834	0.0468617146267054	0.901023120875488	0.00247195047577857	0.0475267575951935	0.00211645642683409	0.139570512586557
9_135628546_136796530	ENSG00000165695.5	AK8	Nerve_Tibial	COVID19_HGI_A2_ALL_eur_leave_ukbb_23andme_20210107	9_135693306_G_A	1.55174e-07	0.128	4157	0.0386593893214487	0.74941745576255	0.0101995811017285	0.197716242607151	0.00400733120712126	0.129280045094536
9_135628546_136796530	ENSG00000165695.5	AK8	Artery_Coronary	COVID19_HGI_C2_ALL_leave_UKBB_23andme_20210107	9_136132908_T_TC	0.181447	1.91e-18	3662	1.60998392358283e-11	6.24407478545182e-12	0.669640544028078	0.259639055270683	0.0707204006788954	0.999999613358096
9_135628546_136796530	ENSG00000165695.5	AK8	Brain_Anterior_cingulate_cortex_BA24	COVID19_HGI_B1_ALL_eur_leave_23andme_20210107	9_135764081_A_G	5.4216e-09	0.2304	3812	0.123213168217993	0.782647136702342	0.0109955811087646	0.0698303579522483	0.0133137560186519	0.169326243742139
9_135628546_136796530	ENSG00000165695.5	AK8	Uterus	COVID19_HGI_B2_ALL_eur_leave_23andme_20210107	9_136132908_T_TC	0.898599	1.414e-07	3802	0.361269468141635	0.1311889949906	0.354324725395835	0.128642552980659	0.0245742584912702	0.939199265203725
9_135628546_136796530	ENSG00000165695.5	AK8	Heart_Atrial_Appendage	COVID19_HGI_B2_ALL_leave_23andme_20210107	9_136132908_T_TC	0.200954	3.657e-08	3581	0.0498386345190991	0.121678395335237	0.234469837130405	0.572424141350501	0.0215889916647574	0.697574835883446
9_135628546_136796530	ENSG00000165695.5	AK8	Whole_Blood	COVID19_HGI_A2_ALL_eur_leave_ukbb_23andme_20210107	9_136170732_G_A	0.733157	7.319e-06	4157	0.560488375620793	0.22389586404197	0.147874727047191	0.0590621979612337	0.00867883532881267	0.109518503232904
9_135628546_136796530	ENSG00000165695.5	AK8	Pancreas	COVID19_HGI_B2_ALL_eur_leave_ukbb_23andme_20210107	9_136132908_T_TC	0.634704	5.685e-06	3834	0.683504638939618	0.263905590791418	0.0360547972024223	0.0139183753231477	0.00261659774339493	0.464638571372864
9_135628546_136796530	ENSG00000165695.5	AK8	Muscle_Skeletal	COVID19_HGI_A2_ALL_leave_UKBB_23andme_20210107	9_136149711_A_T	0.32338	8.458e-05	3558	0.629227224740694	0.32496928218972	0.0285343741338964	0.0147342640556352	0.0025348548800546	0.0721316825262195
9_135628546_136796530	ENSG00000165695.5	AK8	Pituitary	COVID19_HGI_A2_ALL_leave_23andme_20210107	9_136149711_A_T	0.0905314	7.817e-06	3553	0.61624072107985	0.289500713993723	0.0588648699169294	0.0276460916954533	0.00774760331404463	0.365362869563376
9_135628546_136796530	ENSG00000165695.5	AK8	Stomach	COVID19_HGI_B1_ALL_eur_leave_ukbb_23andme_20210107	9_135710596_A_T	8.61254e-05	0.2481	3824	0.482609027505227	0.404019825270709	0.0571807444959055	0.0478609665849193	0.00832943614323996	0.0191458258267202
9_135628546_136796530	ENSG00000165695.5	AK8	Testis	COVID19_HGI_C2_ALL_eur_leave_23andme_20210107	9_135725038_G_T	2.43469e-32	0.2853	4020	6.004558764752e-33	2.5934689775267e-15	2.31526145744696e-18	1	4.353989163364e-18	0.144133979656782
9_135628546_136796530	ENSG00000165695.5	AK8	Brain_Spinal_cord_cervical_c-1	COVID19_HGI_C2_ALL_eur_leave_23andme_20210107	9_136132908_T_TC	0.206546	1.7e-22	3993	1.50213676217275e-15	9.32634867316981e-16	0.579199818925643	0.359547779130179	0.0612524019441767	0.999999816297946
9_135628546_136796530	ENSG00000165695.5	AK8	Adipose_Subcutaneous	COVID19_HGI_A2_ALL_leave_23andme_20210107	9_136149711_A_T	0.743959	7.817e-06	3553	0.0490727752163988	0.86236815395234	0.00468755541586764	0.0823740864401883	0.00149742897520546	0.0532775507622749
9_135628546_136796530	ENSG00000165695.5	AK8	Brain_Amygdala	COVID19_HGI_C2_ALL_eur_leave_23andme_20210107	9_136132908_T_TC	0.854599	1.7e-22	3995	1.2993737398144e-18	2.592078398207e-15	0.000501017652832524	0.999463779737238	3.52026099287557e-05	0.999999791626685
9_135628546_136796530	ENSG00000165695.5	AK8	Heart_Atrial_Appendage	COVID19_HGI_A2_ALL_leave_23andme_20210107	9_136149711_A_T	0.307975	7.817e-06	3553	0.264429814833283	0.645531107963446	0.025259003697521	0.061659641208987	0.00312043229676357	0.211977951469232
9_135628546_136796530	ENSG00000165695.5	AK8	Ovary	COVID19_HGI_B1_ALL_leave_23andme_20210107	9_136502987_A_G	0.0229992	0.0002538	3637	0.639729013010364	0.256562804090138	0.0659372360993388	0.0264327370839672	0.011338209716192	0.0918408058988167
9_135628546_136796530	ENSG00000165695.5	AK8	Brain_Putamen_basal_ganglia	COVID19_HGI_B1_ALL_leave_UKBB_23andme_20210107	9_135711178_C_T	3.06149e-10	0.8608	3276	0.0403689904622872	0.855299702024333	0.00426378404721789	0.0903272531327697	0.00974027033339202	0.0798819818135362
9_135628546_136796530	ENSG00000165695.5	AK8	Uterus	COVID19_HGI_A2_ALL_eur_leave_23andme_20210107	9_136170732_G_A	0.622225	2.495e-06	4109	0.475297744930289	0.186831645623403	0.229997686103123	0.0903907864538313	0.0174821368893547	0.150074445792321
9_135628546_136796530	ENSG00000165695.5	AK8	Cells_EBV-transformed_lymphocytes	COVID19_HGI_B2_ALL_leave_23andme_20210107	9_136132908_T_TC	0.534221	3.657e-08	3581	0.121505893725746	0.0455976005907225	0.571634182741146	0.214470762686678	0.046791560255708	0.623522406726976
9_135628546_136796530	ENSG00000165695.5	AK8	Testis	COVID19_HGI_A2_ALL_eur_leave_23andme_20210107	9_135693306_G_A	2.43469e-32	0.2013	4148	1.55727999677586e-18	0.67261517776617	7.54002561606977e-19	0.325664549159153	0.00172027307467967	0.178254716883832
9_135628546_136796530	ENSG00000165695.5	AK8	Brain_Hippocampus	COVID19_HGI_B2_ALL_eur_leave_23andme_20210107	9_136132908_T_TC	0.79403	1.414e-07	3828	0.228693528472994	0.268309005352126	0.224343166060917	0.263189585928337	0.0154647141856258	0.92710086518066
9_135628546_136796530	ENSG00000165695.5	AK8	Esophagus_Mucosa	COVID19_HGI_A2_ALL_leave_23andme_20210107	9_136149711_A_T	0.780789	7.817e-06	3553	0.648380558702312	0.260628542432327	0.061934948371794	0.0248917323399869	0.00416421815357969	0.25434784232124
9_135628546_136796530	ENSG00000165695.5	AK8	Vagina	COVID19_HGI_B2_ALL_eur_leave_ukbb_23andme_20210107	9_136132908_T_TC	0.730645	5.685e-06	3823	0.695441929435139	0.251843199434666	0.0365530089123946	0.0132341612979249	0.00292770091987613	0.517471932354134
9_135628546_136796530	ENSG00000165695.5	AK8	Small_Intestine_Terminal_Ileum	COVID19_HGI_A2_ALL_eur_leave_ukbb_23andme_20210107	9_136170732_G_A	0.725258	7.319e-06	4142	0.555799765030574	0.226445896343308	0.146453784058694	0.0596570726468386	0.0116434819205859	0.119093662018698
9_135628546_136796530	ENSG00000165695.5	AK8	Heart_Atrial_Appendage	COVID19_HGI_B1_ALL_eur_leave_ukbb_23andme_20210107	9_135710596_A_T	1.09674e-05	0.2481	3824	0.262192368759475	0.62197252453277	0.0310652184115006	0.0736817978313519	0.0110880904649032	0.0383312182947545
9_135628546_136796530	ENSG00000165695.5	AK8	Liver	COVID19_HGI_C2_ALL_leave_UKBB_23andme_20210107	9_136132908_T_TC	0.259963	1.91e-18	3664	1.58972476664471e-11	6.72562299995586e-12	0.661214153754936	0.279679702340344	0.0591061438820971	0.999999531890605
9_135628546_136796530	ENSG00000165695.5	AK8	Brain_Amygdala	COVID19_HGI_C2_ALL_leave_UKBB_23andme_20210107	9_136132908_T_TC	0.854599	1.91e-18	3654	1.20459387162833e-14	2.40296181733491e-11	0.000501026677170164	0.999463770036436	3.52032623514983e-05	0.999998871403354
9_135628546_136796530	ENSG00000165695.5	AK8	Brain_Cortex	COVID19_HGI_B2_ALL_eur_leave_23andme_20210107	9_135693306_G_A	2.72726e-20	0.7768	3829	1.58671587413584e-08	0.504521437761048	1.55654013977814e-08	0.494926032692412	0.000552498113981739	0.0856174027565252
9_135628546_136796530	ENSG00000165695.5	AK8	Artery_Aorta	COVID19_HGI_A2_ALL_leave_UKBB_23andme_20210107	9_136149711_A_T	0.278385	8.458e-05	3558	0.684025992166637	0.269970671457688	0.0310194041362975	0.0122399623875017	0.0027439698518762	0.092607549914524
9_135628546_136796530	ENSG00000165695.5	AK8	Spleen	COVID19_HGI_C2_ALL_leave_UKBB_23andme_20210107	9_136132908_T_TC	0.556926	1.91e-18	3663	1.68431789854865e-11	6.06106973819794e-12	0.700558271035629	0.252050656456259	0.0473910724852072	0.99999932804735
9_135628546_136796530	ENSG00000165695.5	AK8	Thyroid	COVID19_HGI_A2_ALL_eur_leave_23andme_20210107	9_135693306_G_A	1.71441e-21	0.2013	4148	1.06833390376647e-12	0.672581545179131	5.17265040172114e-13	0.325648214993775	0.00177023982550784	0.264457875221088
9_135628546_136796530	ENSG00000165695.5	AK8	Pituitary	COVID19_HGI_C2_ALL_leave_UKBB_23andme_20210107	9_136132908_T_TC	0.236592	1.91e-18	3664	1.52684603145441e-11	7.35822725901838e-12	0.635061004134083	0.30599176747977	0.0589472283635207	0.9999982201766
9_135628546_136796530	ENSG00000165695.5	AK8	Brain_Nucleus_accumbens_basal_ganglia	COVID19_HGI_A2_ALL_leave_23andme_20210107	9_135697042_T_C	4.45101e-11	0.1523	3545	0.00693015431116036	0.903827659184304	0.000661748927516185	0.0863027246390996	0.00227771293791975	0.106206692146869
9_135628546_136796530	ENSG00000165695.5	AK8	Cells_EBV-transformed_lymphocytes	COVID19_HGI_C2_ALL_leave_UKBB_23andme_20210107	9_136132908_T_TC	0.534221	1.91e-18	3664	1.65189782709322e-11	6.32920842669916e-12	0.687073792110817	0.263201013651059	0.0497251942152777	0.999999313349222
9_135628546_136796530	ENSG00000165695.5	AK8	Pituitary	COVID19_HGI_A2_ALL_eur_leave_23andme_20210107	9_136149711_A_T	0.0905314	6.459e-06	4146	0.432561809090199	0.22990419008422	0.209430957636	0.111294577981826	0.0168084652077553	0.142205065363911
9_135628546_136796530	ENSG00000165695.5	AK8	Brain_Amygdala	COVID19_HGI_B1_ALL_leave_UKBB_23andme_20210107	9_135758421_G_A	3.12509e-13	0.5215	3281	0.00112874518259103	0.895592810876421	0.00011974177321642	0.0949998845461182	0.00815881762165286	0.125305163482564
9_135628546_136796530	ENSG00000165695.5	AK8	Adipose_Subcutaneous	COVID19_HGI_B1_ALL_leave_UKBB_23andme_20210107	9_135642198_C_G	1.54953e-06	0.05728	3287	0.0551328802579008	0.835316278087042	0.00585353476113069	0.0886716681717307	0.015025638722196	0.104882595842177
9_135628546_136796530	ENSG00000165695.5	AK8	Prostate	COVID19_HGI_A2_ALL_eur_leave_ukbb_23andme_20210107	9_136170732_G_A	0.192957	7.319e-06	4149	0.561614014603461	0.218779154415875	0.14810069650102	0.0576794364798661	0.0138266979997785	0.1580659221777
9_135628546_136796530	ENSG00000165695.5	AK8	Pituitary	COVID19_HGI_B2_ALL_leave_UKBB_23andme_20210107	9_136132908_T_TC	0.236592	4.072e-07	3240	0.489966447106843	0.213713325368602	0.193429942032528	0.0843516389068448	0.0185386465851823	0.921419008319763
9_135628546_136796530	ENSG00000165695.5	AK8	Testis	COVID19_HGI_B2_ALL_eur_leave_ukbb_23andme_20210107	9_135710596_A_T	8.7778e-32	0.1227	3834	2.19461699147778e-18	0.947891644988427	1.15765813510026e-19	0.0499990744465101	0.00210928056506306	0.153917543330835
9_135628546_136796530	ENSG00000165695.5	AK8	Minor_Salivary_Gland	COVID19_HGI_C2_ALL_leave_UKBB_23andme_20210107	9_136132908_T_TC	0.150732	1.91e-18	3661	1.60349705647956e-11	6.1096851396089e-12	0.666942461673067	0.254041091263305	0.0790164470414848	0.999999509300693
9_135628546_136796530	ENSG00000165695.5	AK8	Artery_Coronary	COVID19_HGI_B2_ALL_eur_leave_ukbb_23andme_20210107	9_136132908_T_TC	0.181447	5.685e-06	3829	0.673853195353828	0.272530599439651	0.0355248466854471	0.0143638050618651	0.00372755345920857	0.595094965933273
9_135628546_136796530	ENSG00000165695.5	AK8	Small_Intestine_Terminal_Ileum	COVID19_HGI_C2_ALL_leave_23andme_20210107	9_136132908_T_TC	0.0190737	1.364e-24	3818	1.33355643840641e-17	5.01164999039359e-18	0.589177499337238	0.221229713051599	0.189592787611162	0.999999983004415
9_135628546_136796530	ENSG00000165695.5	AK8	Liver	COVID19_HGI_C2_ALL_leave_23andme_20210107	9_136132908_T_TC	0.259963	1.364e-24	3830	1.48037724639141e-17	6.50844192487759e-18	0.654044282630374	0.287490484886444	0.0584652324831832	0.999999969753489
9_135628546_136796530	ENSG00000165695.5	AK8	Lung	COVID19_HGI_A2_ALL_eur_leave_23andme_20210107	9_135676190_T_C	3.65586e-08	0.1551	4148	0.0447213923445763	0.626662560687683	0.021653167353497	0.303413419228583	0.00354946038566008	0.106146735589323
9_135628546_136796530	ENSG00000165695.5	AK8	Pancreas	COVID19_HGI_B1_ALL_leave_23andme_20210107	9_136502987_A_G	0.480836	0.0002538	3645	0.659427938477266	0.241426586469121	0.0681019150833668	0.0249270292024168	0.00611653076782959	0.0468555335827134
9_135628546_136796530	ENSG00000165695.5	AK8	Testis	COVID19_HGI_B1_ALL_leave_UKBB_23andme_20210107	9_135693306_G_A	2.43469e-32	0.3383	3287	2.28392892120169e-18	0.894941410459259	2.42487917730183e-19	0.0950071257777232	0.0100514637630179	0.20629642513643
9_135628546_136796530	ENSG00000165695.5	AK8	Artery_Aorta	COVID19_HGI_C2_ALL_eur_leave_23andme_20210107	9_136132908_T_TC	0.51858	1.7e-22	4020	1.72979504841387e-15	7.6397797013559e-16	0.666981199082437	0.29453916009797	0.0384796408195918	0.999999732516472
9_135628546_136796530	ENSG00000165695.5	AK8	Brain_Anterior_cingulate_cortex_BA24	COVID19_HGI_B1_ALL_leave_23andme_20210107	9_135764081_A_G	5.4216e-09	0.7115	3640	0.122331466756814	0.777261346120025	0.012577402819187	0.0799055215996663	0.00792426270430735	0.128615126156344
9_135628546_136796530	ENSG00000165695.5	AK8	Pancreas	COVID19_HGI_A2_ALL_leave_UKBB_23andme_20210107	9_136149711_A_T	0.225694	8.458e-05	3558	0.702347737646023	0.251496670379993	0.0318502638317124	0.0114020388427089	0.00290328929956308	0.103440608453015
9_135628546_136796530	ENSG00000165695.5	AK8	Brain_Hippocampus	COVID19_HGI_C2_ALL_leave_UKBB_23andme_20210107	9_136132908_T_TC	0.79403	1.91e-18	3660	1.08085341264534e-11	1.25074870776244e-11	0.449559313392234	0.52019360909903	0.0302470774854202	0.999999347720475
9_135628546_136796530	ENSG00000165695.5	AK8	Brain_Amygdala	COVID19_HGI_B2_ALL_eur_leave_ukbb_23andme_20210107	9_135694140_C_T	3.00313e-15	0.7028	3817	0.000475600256860081	0.948509761246987	2.5049553728965e-05	0.0499563540543163	0.0010332348881075	0.497556102318125
9_135628546_136796530	ENSG00000165695.5	AK8	Artery_Tibial	COVID19_HGI_B2_ALL_eur_leave_23andme_20210107	9_136132908_T_TC	0.0729609	1.414e-07	3833	0.254826427121864	0.230484628129642	0.249987441543784	0.226069244982255	0.0386322582224544	0.969482611686534
9_135628546_136796530	ENSG00000165695.5	AK8	Muscle_Skeletal	COVID19_HGI_C2_ALL_leave_23andme_20210107	9_136132908_T_TC	0.610853	1.364e-24	3830	1.4267523532665e-17	7.76409895676825e-18	0.630352311654389	0.342998383322917	0.0266493050226947	0.999999949338816
9_135628546_136796530	ENSG00000165695.5	AK8	Prostate	COVID19_HGI_B1_ALL_eur_leave_23andme_20210107	9_135770115_C_T	0.0114735	0.01889	3815	0.672249029760861	0.240419268633988	0.0601076070095932	0.0214908048632886	0.00573328973226857	0.00645058887216117
9_135628546_136796530	ENSG00000165695.5	AK8	Brain_Amygdala	COVID19_HGI_A2_ALL_leave_23andme_20210107	9_135694140_C_T	3.00313e-15	0.4107	3551	0.000456789045390453	0.911211950103157	4.36271322081369e-05	0.0870270177938693	0.00126061592537472	0.564189802137245
9_135628546_136796530	ENSG00000165695.5	AK8	Spleen	COVID19_HGI_B2_ALL_leave_23andme_20210107	9_136132908_T_TC	0.556926	3.657e-08	3581	0.124279652351965	0.0437709740320638	0.584683551761869	0.205882660532216	0.041383161321887	0.674027765281501
9_135628546_136796530	ENSG00000165695.5	AK8	Liver	COVID19_HGI_C2_ALL_eur_leave_ukbb_23andme_20210107	9_136132908_T_TC	0.259963	1.584e-15	4020	1.1281947818645e-08	5.16866471722494e-09	0.646230002743165	0.296003362903606	0.0577666179026166	0.999992908066117
9_135628546_136796530	ENSG00000165695.5	AK8	Stomach	COVID19_HGI_B2_ALL_leave_UKBB_23andme_20210107	9_136132908_T_TC	0.179066	4.072e-07	3240	0.396669726777018	0.308893268704013	0.156598074642866	0.121929598187169	0.0159093316889339	0.938629874501241
9_135628546_136796530	ENSG00000165695.5	AK8	Brain_Putamen_basal_ganglia	COVID19_HGI_A2_ALL_leave_23andme_20210107	9_136149711_A_T	0.0936883	7.817e-06	3543	0.034307483104977	0.876493666178257	0.00327501457059444	0.0836683979578665	0.00225543818830467	0.0660613145280164
9_135628546_136796530	ENSG00000165695.5	AK8	Adipose_Visceral_Omentum	COVID19_HGI_B2_ALL_eur_leave_ukbb_23andme_20210107	9_136132908_T_TC	0.559893	5.685e-06	3834	0.708299156539231	0.239224405747824	0.0373627053757638	0.0126165648603813	0.00249716747680014	0.464392530940487
9_135628546_136796530	ENSG00000165695.5	AK8	Esophagus_Gastroesophageal_Junction	COVID19_HGI_B2_ALL_eur_leave_23andme_20210107	9_136132908_T_TC	0.366012	1.414e-07	3833	0.347816730143377	0.144685828847985	0.341211920116458	0.14191396894856	0.0243715519436195	0.941458359473571
9_135628546_136796530	ENSG00000165695.5	AK8	Colon_Transverse	COVID19_HGI_B2_ALL_leave_23andme_20210107	9_136132908_T_TC	0.181564	3.657e-08	3581	0.073331284987245	0.0965207453520713	0.344992887815448	0.454058459819027	0.031096622026209	0.769980467465356
9_135628546_136796530	ENSG00000165695.5	AK8	Pancreas	COVID19_HGI_B2_ALL_leave_UKBB_23andme_20210107	9_136132908_T_TC	0.634704	4.072e-07	3240	0.533752067772897	0.174327377348603	0.210715717655132	0.0688089176506397	0.0123959195727291	0.922892668660941
9_135628546_136796530	ENSG00000165695.5	AK8	Testis	COVID19_HGI_B2_ALL_leave_UKBB_23andme_20210107	9_135693306_G_A	2.43469e-32	0.08248	3240	1.65616882080819e-18	0.715326908536016	6.53825666832144e-19	0.282395922277839	0.00227716918614623	0.247044072813355
9_135628546_136796530	ENSG00000165695.5	AK8	Nerve_Tibial	COVID19_HGI_B1_ALL_leave_UKBB_23andme_20210107	9_135693306_G_A	1.55174e-07	0.3383	3287	0.0509379454308429	0.843799309486719	0.00540815268212454	0.0895770715600337	0.01027752084028	0.155432047032473
9_135628546_136796530	ENSG00000165695.5	AK8	Liver	COVID19_HGI_B1_ALL_leave_23andme_20210107	9_136502572_A_C	0.0198776	0.0003127	3645	0.633192197418655	0.265267918135283	0.0653924390277291	0.027386580128157	0.00876086529017568	0.104149995835764
9_135628546_136796530	ENSG00000165695.5	AK8	Brain_Putamen_basal_ganglia	COVID19_HGI_B2_ALL_leave_23andme_20210107	9_136132908_T_TC	0.277787	3.657e-08	3570	0.00657818699321066	0.168085015179972	0.0309472452800486	0.790756525972253	0.00363302657451522	0.551155941608519
9_135628546_136796530	ENSG00000165695.5	AK8	Ovary	COVID19_HGI_B2_ALL_eur_leave_ukbb_23andme_20210107	9_136132908_T_TC	0.0840117	5.685e-06	3820	0.66630734072367	0.279226116296713	0.0350852708992101	0.0146983277139949	0.00468294436641185	0.684260319915504
9_135628546_136796530	ENSG00000165695.5	AK8	Adrenal_Gland	COVID19_HGI_A2_ALL_eur_leave_23andme_20210107	9_136170732_G_A	0.344013	2.495e-06	4145	0.307026778595248	0.358480998853738	0.148649919137454	0.173549673970778	0.0122926294427818	0.146468391655654
9_135628546_136796530	ENSG00000165695.5	AK8	Stomach	COVID19_HGI_B2_ALL_leave_23andme_20210107	9_136132908_T_TC	0.179066	3.657e-08	3581	0.0924950159341719	0.0760084542988725	0.435150190825323	0.357549047398721	0.0387972915429112	0.792796885090343
9_135628546_136796530	ENSG00000165695.5	AK8	Skin_Sun_Exposed_Lower_leg	COVID19_HGI_B2_ALL_eur_leave_ukbb_23andme_20210107	9_135669820_C_G	1.22667e-22	0.08577	3834	1.01971692977294e-12	0.945326698551253	5.37899598807082e-14	0.0498610708439833	0.0048122306036905	0.310981847091952
9_135628546_136796530	ENSG00000165695.5	AK8	Prostate	COVID19_HGI_B2_ALL_eur_leave_ukbb_23andme_20210107	9_136132908_T_TC	0.5413	5.685e-06	3830	0.696780667305301	0.250396719645485	0.0367368691508475	0.0131989598759784	0.00288678402238735	0.519633900427688
9_135628546_136796530	ENSG00000165695.5	AK8	Muscle_Skeletal	COVID19_HGI_B1_ALL_eur_leave_23andme_20210107	9_135722129_A_G	0.000391447	0.4113	3821	0.592285151634753	0.319633933155949	0.0530444813506878	0.028619687013381	0.00641674684522942	0.00936700901302704
9_135628546_136796530	ENSG00000165695.5	AK8	Small_Intestine_Terminal_Ileum	COVID19_HGI_B1_ALL_eur_leave_23andme_20210107	9_135660699_C_T	0.00332539	0.008232	3807	0.664448157785328	0.248117691253227	0.0587888607717491	0.0219461895260612	0.00669910066363454	0.0209233927793235
9_135628546_136796530	ENSG00000165695.5	AK8	Esophagus_Mucosa	COVID19_HGI_A2_ALL_eur_leave_ukbb_23andme_20210107	9_136170732_G_A	0.103735	7.319e-06	4157	0.532259862624296	0.246867060282617	0.140427144125098	0.0651160818678341	0.0153298511001542	0.164869067257054
9_135628546_136796530	ENSG00000165695.5	AK8	Vagina	COVID19_HGI_B2_ALL_eur_leave_23andme_20210107	9_136132908_T_TC	0.730645	1.414e-07	3822	0.361347507839394	0.130831140298034	0.354450939246814	0.128309075623435	0.0250613369923227	0.938966883888415
9_135628546_136796530	ENSG00000165695.5	AK8	Colon_Sigmoid	COVID19_HGI_C2_ALL_eur_leave_23andme_20210107	9_136132908_T_TC	0.982904	1.7e-22	4020	6.20299272882533e-17	2.52808500960292e-15	0.0239177440816773	0.974787697139062	0.00129455877925778	0.999999692099697
9_135628546_136796530	ENSG00000165695.5	AK8	Heart_Atrial_Appendage	COVID19_HGI_B1_ALL_leave_UKBB_23andme_20210107	9_135669436_G_A	3.60937e-05	0.06138	3287	0.296310617079733	0.59855045807898	0.0314597113202652	0.063538796193034	0.0101404173279876	0.0466555147852484
9_135628546_136796530	ENSG00000165695.5	AK8	Brain_Caudate_basal_ganglia	COVID19_HGI_C2_ALL_eur_leave_23andme_20210107	9_136132908_T_TC	0.451086	1.7e-22	4007	5.64841398622966e-18	2.58740879133537e-15	0.00217793774869685	0.997663130568255	0.00015893168304761	0.999999833976367
9_135628546_136796530	ENSG00000165695.5	AK8	Breast_Mammary_Tissue	COVID19_HGI_B2_ALL_leave_UKBB_23andme_20210107	9_136132908_T_TC	0.00737844	4.072e-07	3240	0.457002887142126	0.167977735784355	0.180416521356866	0.0661861725859543	0.128416683130699	0.991917851843107
9_135628546_136796530	ENSG00000165695.5	AK8	Whole_Blood	COVID19_HGI_B1_ALL_eur_leave_23andme_20210107	9_135819581_G_A	0.00351213	0.05392	3821	0.666161665112604	0.246109488277904	0.0596607899490271	0.022035293319463	0.0060327633410023	0.00750856804366318
9_135628546_136796530	ENSG00000165695.5	AK8	Prostate	COVID19_HGI_C2_ALL_leave_23andme_20210107	9_136132908_T_TC	0.5413	1.364e-24	3827	1.58652911559401e-17	5.67423344031706e-18	0.700943154733228	0.250644439635692	0.0484124056310825	0.999999962289238
9_135628546_136796530	ENSG00000165695.5	AK8	Heart_Left_Ventricle	COVID19_HGI_B1_ALL_leave_23andme_20210107	9_136502987_A_G	0.444395	0.0002538	3645	0.632176358092584	0.267898461041459	0.0652875289996793	0.0276600306753329	0.00697762119094477	0.0392709878233665
9_135628546_136796530	ENSG00000165695.5	AK8	Brain_Amygdala	COVID19_HGI_A2_ALL_leave_UKBB_23andme_20210107	9_135694140_C_T	3.00313e-15	0.462	3556	0.000478475360201018	0.954472446087664	2.16872746344816e-05	0.0432604525842768	0.00176693869322442	0.537293997389017
9_135628546_136796530	ENSG00000165695.5	AK8	Esophagus_Gastroesophageal_Junction	COVID19_HGI_B1_ALL_leave_23andme_20210107	9_135648905_G_A	0.000461693	0.005738	3645	0.642298266613198	0.255003626819878	0.0663328613465985	0.0263252641914628	0.0100399810288628	0.08188910313252
9_135628546_136796530	ENSG00000165695.5	AK8	Brain_Anterior_cingulate_cortex_BA24	COVID19_HGI_A2_ALL_eur_leave_ukbb_23andme_20210107	9_136170732_G_A	0.354556	7.319e-06	4146	0.105436354998703	0.682927660119771	0.0277912302173991	0.180004277448064	0.00384047721606319	0.0857381094700424
9_135628546_136796530	ENSG00000165695.5	AK8	Minor_Salivary_Gland	COVID19_HGI_B1_ALL_leave_23andme_20210107	9_136502987_A_G	0.568242	0.0002538	3639	0.65324503350297	0.247345635776475	0.0673599255277419	0.025498708051128	0.0065506971416847	0.0513777993535349
9_135628546_136796530	ENSG00000165695.5	AK8	Colon_Transverse	COVID19_HGI_C2_ALL_leave_23andme_20210107	9_136132908_T_TC	0.181564	1.364e-24	3830	9.27350378681229e-18	1.24489765445307e-17	0.409711926233702	0.549966912021377	0.0403211617449205	0.999999974385368
9_135628546_136796530	ENSG00000165695.5	AK8	Artery_Aorta	COVID19_HGI_C2_ALL_leave_UKBB_23andme_20210107	9_136132908_T_TC	0.51858	1.91e-18	3664	1.64616939927248e-11	6.63205325794842e-12	0.684691167373937	0.27580746123635	0.0395013713666206	0.999999263541697
9_135628546_136796530	ENSG00000165695.5	AK8	Liver	COVID19_HGI_B1_ALL_eur_leave_23andme_20210107	9_136064923_C_T	0.318703	0.01707	3821	0.635889396902752	0.276449849208086	0.0569496350904789	0.0247526207610314	0.00595849803765211	0.00456704623104965
9_135628546_136796530	ENSG00000165695.5	AK8	Adipose_Subcutaneous	COVID19_HGI_B2_ALL_eur_leave_ukbb_23andme_20210107	9_135651456_T_C	5.17119e-07	0.1377	3834	0.0534428681138663	0.894518572434907	0.00281910562414116	0.0471837240815937	0.00203572974549251	0.0842982155398592
9_135628546_136796530	ENSG00000165695.5	AK8	Brain_Spinal_cord_cervical_c-1	COVID19_HGI_B2_ALL_eur_leave_23andme_20210107	9_136132908_T_TC	0.206546	1.414e-07	3815	0.304865419662363	0.183984106409818	0.299042089354853	0.180438097815545	0.0316702867574215	0.948570242365524
9_135628546_136796530	ENSG00000165695.5	AK8	Adrenal_Gland	COVID19_HGI_B1_ALL_leave_UKBB_23andme_20210107	9_135721019_T_G	3.20468e-06	0.5172	3286	0.459066363040886	0.437721364541471	0.0487334563692479	0.0464594998447887	0.008019316203607	0.0540662027139332
9_135628546_136796530	ENSG00000165695.5	AK8	Ovary	COVID19_HGI_C2_ALL_leave_23andme_20210107	9_136132908_T_TC	0.0840117	1.364e-24	3821	1.43383182724345e-17	6.08591044556337e-18	0.633480088368022	0.268783384229078	0.0977365274029004	0.999999981803171
9_135628546_136796530	ENSG00000165695.5	AK8	Brain_Cortex	COVID19_HGI_C2_ALL_eur_leave_23andme_20210107	9_136132908_T_TC	0.459141	1.7e-22	4016	8.15643847527195e-23	2.5934688899953e-15	3.14499172573501e-08	0.999999966246989	2.30308910078753e-09	0.999999806242291
9_135628546_136796530	ENSG00000165695.5	AK8	Whole_Blood	COVID19_HGI_A2_ALL_leave_UKBB_23andme_20210107	9_136149711_A_T	0.643628	8.458e-05	3558	0.711351962968911	0.242861292522786	0.0322585899880625	0.0110108252455681	0.00251732927467236	0.0685989911926921
9_135628546_136796530	ENSG00000165695.5	AK8	Adipose_Subcutaneous	COVID19_HGI_C2_ALL_leave_UKBB_23andme_20210107	9_136132908_T_TC	0.233496	1.91e-18	3664	1.28763274979765e-12	2.26577408927324e-11	0.0535565034192409	0.942399275191404	0.00404422136540942	0.99999962094033
9_135628546_136796530	ENSG00000165695.5	AK8	Adipose_Visceral_Omentum	COVID19_HGI_A2_ALL_leave_UKBB_23andme_20210107	9_136149711_A_T	0.0929008	8.458e-05	3558	0.730383727479411	0.223125458604966	0.0331216478272947	0.0101151023332604	0.00325406375506872	0.143772109455718
9_135628546_136796530	ENSG00000165695.5	AK8	Skin_Sun_Exposed_Lower_leg	COVID19_HGI_A2_ALL_eur_leave_23andme_20210107	9_135669820_C_G	1.22667e-22	0.4948	4148	7.25890725073791e-13	0.672938056872564	3.51461180574811e-13	0.325821360192283	0.00124058293407558	0.270869762020783
9_135628546_136796530	ENSG00000165695.5	AK8	Heart_Left_Ventricle	COVID19_HGI_B1_ALL_eur_leave_ukbb_23andme_20210107	9_136150556_C_T	0.358766	0.003098	3824	0.61738738721066	0.270159726015435	0.0731496271952871	0.0320019098044974	0.00730134977412094	0.0101658294671375
9_135628546_136796530	ENSG00000165695.5	AK8	Nerve_Tibial	COVID19_HGI_A2_ALL_eur_leave_23andme_20210107	9_135693306_G_A	1.55174e-07	0.2013	4148	0.032970597673589	0.639112565520383	0.0159636771518726	0.309442491229287	0.00251066842486815	0.0893219624212592
9_135628546_136796530	ENSG00000165695.5	AK8	Brain_Cerebellum	COVID19_HGI_B2_ALL_eur_leave_ukbb_23andme_20210107	9_136132908_T_TC	0.537944	5.685e-06	3833	0.148757224635612	0.799476032830721	0.00784582175703308	0.0421645751920914	0.00175634558454298	0.177823103459852
9_135628546_136796530	ENSG00000165695.5	AK8	Vagina	COVID19_HGI_C2_ALL_eur_leave_ukbb_23andme_20210107	9_136132908_T_TC	0.730645	1.584e-15	4008	1.20463071810756e-08	4.57072485428543e-09	0.690012509167183	0.261762907925243	0.0482245662905419	0.999990032391757
9_135628546_136796530	ENSG00000165695.5	AK8	Ovary	COVID19_HGI_B2_ALL_leave_23andme_20210107	9_136132908_T_TC	0.0840117	3.657e-08	3574	0.116319304693421	0.0463782237812143	0.547228598483196	0.218116162196041	0.0719577108461268	0.827461116578799
9_135628546_136796530	ENSG00000165695.5	AK8	Artery_Tibial	COVID19_HGI_C2_ALL_eur_leave_23andme_20210107	9_136132908_T_TC	0.0729609	1.7e-22	4020	1.24415634604581e-15	1.1532623672181e-15	0.479726712301881	0.444603783850526	0.0756695038475943	0.999999931143395
9_135628546_136796530	ENSG00000165695.5	AK8	Thyroid	COVID19_HGI_C2_ALL_leave_23andme_20210107	9_136132908_T_TC	0.224271	1.364e-24	3830	3.59523524092896e-29	2.26342051402888e-17	1.58840799517334e-12	0.999999999998295	1.22141251180587e-13	0.999999580350017
9_135628546_136796530	ENSG00000165695.5	AK8	Brain_Amygdala	COVID19_HGI_B2_ALL_eur_leave_23andme_20210107	9_135694140_C_T	3.00313e-15	0.971	3816	0.000252879042012882	0.504327378709817	0.00024805694518329	0.494710005186807	0.000461680116180208	0.46908427966341
9_135628546_136796530	ENSG00000165695.5	AK8	Minor_Salivary_Gland	COVID19_HGI_A2_ALL_eur_leave_ukbb_23andme_20210107	9_136170732_G_A	0.499536	7.319e-06	4134	0.546584677626878	0.234465432938686	0.143909371431648	0.0617186923668459	0.0133218256359418	0.121810253819732
9_135628546_136796530	ENSG00000165695.5	AK8	Cells_Transformed_fibroblasts	COVID19_HGI_B1_ALL_eur_leave_23andme_20210107	9_135784860_T_C	0.0780291	0.01872	3821	0.685583111078827	0.227454436880138	0.0614001557351105	0.0203654009525223	0.00519689535340236	0.00639154576427627
9_135628546_136796530	ENSG00000165695.5	AK8	Testis	COVID19_HGI_C2_ALL_leave_UKBB_23andme_20210107	9_135693306_G_A	2.43469e-32	0.3515	3664	5.56646959108644e-29	2.40425096404643e-11	2.31526145739126e-18	0.999999999975927	3.21355836202368e-14	0.171474972640182
9_135628546_136796530	ENSG00000165695.5	AK8	Skin_Sun_Exposed_Lower_leg	COVID19_HGI_C2_ALL_eur_leave_23andme_20210107	9_136132908_T_TC	0.988037	1.7e-22	4020	2.7975458622452e-27	2.59346897752381e-15	1.07868877032534e-12	0.999999999998877	4.40739234644599e-14	0.999939108712278
9_135628546_136796530	ENSG00000165695.5	AK8	Whole_Blood	COVID19_HGI_A2_ALL_leave_23andme_20210107	9_136149711_A_T	0.643628	7.817e-06	3553	0.677912665266315	0.231156229596876	0.0647559297704538	0.0220765281602275	0.00409864720612719	0.285901101500345
9_135628546_136796530	ENSG00000165695.5	AK8	Minor_Salivary_Gland	COVID19_HGI_A2_ALL_leave_23andme_20210107	9_136149711_A_T	0.0751718	7.817e-06	3550	0.660778735261335	0.244604019401861	0.0631064414180694	0.0233522924190269	0.00815851149970799	0.359690096821917
9_135628546_136796530	ENSG00000165695.5	AK8	Brain_Substantia_nigra	COVID19_HGI_B2_ALL_leave_23andme_20210107	9_136132908_T_TC	0.705696	3.657e-08	3540	0.0571455806000803	0.113670623555279	0.268831568987687	0.534718291268865	0.0256339355880885	0.552100722715522
9_135628546_136796530	ENSG00000165695.5	AK8	Lung	COVID19_HGI_C2_ALL_eur_leave_23andme_20210107	9_136132908_T_TC	0.797728	1.7e-22	4020	1.74695170319057e-16	2.41115182047415e-15	0.0673596529716951	0.929698489456078	0.00294185757222762	0.999999800589462
9_135628546_136796530	ENSG00000165695.5	AK8	Brain_Anterior_cingulate_cortex_BA24	COVID19_HGI_A2_ALL_leave_23andme_20210107	9_136149711_A_T	0.574842	7.817e-06	3551	0.122852272861734	0.788066483693242	0.0117317573982681	0.0752541827046417	0.00209530334211488	0.145385854343313
9_135628546_136796530	ENSG00000165695.5	AK8	Pancreas	COVID19_HGI_A2_ALL_eur_leave_ukbb_23andme_20210107	9_136170732_G_A	0.738471	7.319e-06	4157	0.552727570626043	0.230988179123237	0.145827178926333	0.0609325313968152	0.00952453992757127	0.118279114895734
9_135628546_136796530	ENSG00000165695.5	AK8	Brain_Substantia_nigra	COVID19_HGI_A2_ALL_eur_leave_ukbb_23andme_20210107	9_136170732_G_A	0.350589	7.319e-06	4072	0.258054603053297	0.527187867669558	0.0677456111646992	0.138391019609023	0.00862089850342212	0.0988092350954147
9_135628546_136796530	ENSG00000165695.5	AK8	Stomach	COVID19_HGI_A2_ALL_eur_leave_ukbb_23andme_20210107	9_136170732_G_A	0.0914367	7.319e-06	4157	0.415108712196937	0.365771519527294	0.109518930598774	0.096489092340211	0.0131117453367838	0.173610554405358
9_135628546_136796530	ENSG00000165695.5	AK8	Vagina	COVID19_HGI_C2_ALL_leave_23andme_20210107	9_136132908_T_TC	0.730645	1.364e-24	3821	1.58155641327506e-17	5.71440729541371e-18	0.698746169114285	0.252418935011909	0.0488348958738082	0.99999995730849
9_135628546_136796530	ENSG00000165695.5	AK8	Skin_Sun_Exposed_Lower_leg	COVID19_HGI_C2_ALL_eur_leave_ukbb_23andme_20210107	9_135669820_C_G	1.22667e-22	0.7512	4021	1.88318557711507e-20	1.74580993973357e-08	1.07868875147069e-12	0.999999982519633	2.11891544123224e-11	0.263781532319603
9_135628546_136796530	ENSG00000165695.5	AK8	Artery_Aorta	COVID19_HGI_B1_ALL_leave_UKBB_23andme_20210107	9_136150556_C_T	0.604238	0.001964	3287	0.662025927097259	0.236071676270407	0.0702882156510995	0.0250575023130475	0.0065566786681871	0.0145329035151587
9_135628546_136796530	ENSG00000165695.5	AK8	Skin_Sun_Exposed_Lower_leg	COVID19_HGI_A2_ALL_eur_leave_ukbb_23andme_20210107	9_135669820_C_G	1.22667e-22	0.5137	4157	8.51797174002921e-13	0.7896598142438	2.24731288076651e-13	0.208335464119003	0.00200472163612214	0.270303742038739
9_135628546_136796530	ENSG00000165695.5	AK8	Uterus	COVID19_HGI_B1_ALL_eur_leave_ukbb_23andme_20210107	9_136150556_C_T	0.120822	0.003098	3791	0.651895297332242	0.236344134923326	0.076619340314193	0.0277709121467309	0.00737031528350836	0.014267839580315
9_135628546_136796530	ENSG00000165695.5	AK8	Spleen	COVID19_HGI_B2_ALL_leave_UKBB_23andme_20210107	9_136132908_T_TC	0.556926	4.072e-07	3240	0.535249950351045	0.17126874041726	0.211307054759894	0.067599243703783	0.0145750107680183	0.93308543990272
9_135628546_136796530	ENSG00000165695.5	AK8	Cells_EBV-transformed_lymphocytes	COVID19_HGI_B2_ALL_leave_UKBB_23andme_20210107	9_136132908_T_TC	0.534221	4.072e-07	3240	0.526326274193866	0.179493576640941	0.20778414789149	0.0708452854289153	0.0155507158447885	0.920023991256974
9_135628546_136796530	ENSG00000165695.5	AK8	Artery_Coronary	COVID19_HGI_B1_ALL_eur_leave_ukbb_23andme_20210107	9_136416721_A_G	0.423048	0.001169	3819	0.632566850056261	0.255051465254427	0.0748470936361998	0.0301710451080181	0.00736354594509403	0.0114174141370418
9_135628546_136796530	ENSG00000165695.5	AK8	Nerve_Tibial	COVID19_HGI_B2_ALL_eur_leave_23andme_20210107	9_136132908_T_TC	0.699728	1.414e-07	3833	0.0249135867424747	0.479019304172917	0.0244404941817593	0.469921338627664	0.00170527627518521	0.623858477387904
9_135628546_136796530	ENSG00000165695.5	AK8	Brain_Cortex	COVID19_HGI_B1_ALL_leave_23andme_20210107	9_135727409_A_G	2.72726e-20	0.3271	3643	2.82004327136721e-08	0.896677396490406	2.91103449936113e-09	0.0925501773777611	0.0107723950203636	0.090825124027887
9_135628546_136796530	ENSG00000165695.5	AK8	Cells_EBV-transformed_lymphocytes	COVID19_HGI_B1_ALL_leave_UKBB_23andme_20210107	9_136511019_T_C	0.0895956	0.001486	3287	0.667292933129146	0.230096664792922	0.070847421024563	0.0244223430550206	0.00734063799834853	0.0194610097048305
9_135628546_136796530	ENSG00000165695.5	AK8	Brain_Anterior_cingulate_cortex_BA24	COVID19_HGI_B2_ALL_eur_leave_23andme_20210107	9_136132908_T_TC	0.817954	1.414e-07	3825	0.0676627921704376	0.434656619448698	0.0663746996717243	0.426377158836995	0.00492872987214512	0.861438219123266
9_135628546_136796530	ENSG00000165695.5	AK8	Brain_Spinal_cord_cervical_c-1	COVID19_HGI_B1_ALL_eur_leave_23andme_20210107	9_135770347_A_C	4.84171e-05	0.01822	3802	0.568851114609597	0.34211127041365	0.0506885501715334	0.0304765967528801	0.00787246805233988	0.0198247054613758
9_135628546_136796530	ENSG00000165695.5	AK8	Spleen	COVID19_HGI_A2_ALL_leave_UKBB_23andme_20210107	9_136149711_A_T	0.543177	8.458e-05	3558	0.706631786517612	0.247045187231818	0.0320445380914763	0.0111999965236839	0.00307849163540961	0.0778004204492808
9_135628546_136796530	ENSG00000165695.5	AK8	Adipose_Subcutaneous	COVID19_HGI_B1_ALL_eur_leave_ukbb_23andme_20210107	9_135722435_T_C	6.04863e-07	0.4549	3824	0.0517927605878903	0.830243432970552	0.00613653794505881	0.0983558812448401	0.0134713872516588	0.0657928057172416
9_135628546_136796530	ENSG00000165695.5	AK8	Liver	COVID19_HGI_A2_ALL_eur_leave_23andme_20210107	9_136170732_G_A	0.246817	2.495e-06	4147	0.449773013715325	0.211476569178192	0.217767285003228	0.102372321743189	0.0186108103600669	0.168153251120322
9_135628546_136796530	ENSG00000165695.5	AK8	Vagina	COVID19_HGI_A2_ALL_eur_leave_23andme_20210107	9_136170732_G_A	0.685601	2.495e-06	4133	0.475631380020676	0.186484428720337	0.230217369880023	0.0902456617801941	0.0174211595987701	0.145597185399288
9_135628546_136796530	ENSG00000165695.5	AK8	Artery_Coronary	COVID19_HGI_B2_ALL_eur_leave_23andme_20210107	9_136132908_T_TC	0.181447	1.414e-07	3828	0.346683465156917	0.140185901042828	0.340092607659346	0.137485250592305	0.0355527755486037	0.959580236194761
9_135628546_136796530	ENSG00000165695.5	AK8	Muscle_Skeletal	COVID19_HGI_B1_ALL_eur_leave_ukbb_23andme_20210107	9_136395792_C_G	0.0037668	0.007037	3824	0.575641629954557	0.31082705153036	0.068203483747062	0.0368190705038851	0.00850876426413586	0.03455695955883
9_135628546_136796530	ENSG00000165695.5	AK8	Adipose_Subcutaneous	COVID19_HGI_B1_ALL_leave_23andme_20210107	9_135642198_C_G	1.54953e-06	0.007302	3645	0.0492410926056318	0.820042578225744	0.00508533610963551	0.0846482862313889	0.0409827068275991	0.169343592451212
9_135628546_136796530	ENSG00000165695.5	AK8	Brain_Spinal_cord_cervical_c-1	COVID19_HGI_A2_ALL_leave_UKBB_23andme_20210107	9_136149711_A_T	0.165067	8.458e-05	3545	0.604850208386685	0.348188078962953	0.0273661763445882	0.0157497676679833	0.00384576863779108	0.0776085413245866
9_135628546_136796530	ENSG00000165695.5	AK8	Esophagus_Gastroesophageal_Junction	COVID19_HGI_B1_ALL_leave_UKBB_23andme_20210107	9_135642198_C_G	0.000690096	0.05728	3287	0.659921797723076	0.237821843974676	0.070064817301946	0.0252429281240184	0.00694861287628388	0.0153507739510524
9_135628546_136796530	ENSG00000165695.5	AK8	Nerve_Tibial	COVID19_HGI_C2_ALL_eur_leave_23andme_20210107	9_136132908_T_TC	0.699728	1.7e-22	4020	1.27035880735128e-16	2.46061718433608e-15	0.0489829960704897	0.948772236692982	0.00224476723652807	0.999999782591845
9_135628546_136796530	ENSG00000165695.5	AK8	Minor_Salivary_Gland	COVID19_HGI_A2_ALL_leave_UKBB_23andme_20210107	9_136149711_A_T	0.0751718	8.458e-05	3555	0.695348254017494	0.257907428429241	0.03151159948827	0.0116842288838925	0.00354848918110231	0.122217343046948
9_135628546_136796530	ENSG00000165695.5	AK8	Brain_Putamen_basal_ganglia	COVID19_HGI_C2_ALL_leave_23andme_20210107	9_136132908_T_TC	0.277787	1.364e-24	3818	8.48742691728391e-19	2.17076714747797e-17	0.0374982327175336	0.959061450196916	0.00344031708555406	0.999999937430127
9_135628546_136796530	ENSG00000165695.5	AK8	Ovary	COVID19_HGI_A2_ALL_leave_23andme_20210107	9_136149711_A_T	0.635339	7.817e-06	3551	0.649898653109941	0.258135517088701	0.0620748716096071	0.0246504947107385	0.00524046348101305	0.290304069669554
9_135628546_136796530	ENSG00000165695.5	AK8	Liver	COVID19_HGI_A2_ALL_leave_23andme_20210107	9_136149711_A_T	0.631212	7.817e-06	3553	0.64333339806781	0.264982413009622	0.0614528308420092	0.0253068647775399	0.00492449330301902	0.292279066520078
9_135628546_136796530	ENSG00000165695.5	AK8	Uterus	COVID19_HGI_C2_ALL_leave_UKBB_23andme_20210107	9_136132908_T_TC	0.898599	1.91e-18	3641	1.69993588741125e-11	5.87879327295367e-12	0.70705426047092	0.244468145700712	0.0484775938054898	0.999999359909956
9_135628546_136796530	ENSG00000165695.5	AK8	Pancreas	COVID19_HGI_B2_ALL_leave_23andme_20210107	9_136132908_T_TC	0.634704	3.657e-08	3581	0.123825648240053	0.0446652222529054	0.582547653152211	0.210092236639978	0.038869239714853	0.603146343780759
9_135628546_136796530	ENSG00000165695.5	AK8	Esophagus_Mucosa	COVID19_HGI_B1_ALL_leave_UKBB_23andme_20210107	9_136150556_C_T	0.45075	0.001964	3287	0.65609641093824	0.241968136237232	0.0696586706537923	0.0256835010859273	0.00659328108480816	0.0145735600018946
9_135628546_136796530	ENSG00000165695.5	AK8	Small_Intestine_Terminal_Ileum	COVID19_HGI_C2_ALL_eur_leave_23andme_20210107	9_136132908_T_TC	0.0190737	1.7e-22	4005	1.51158734169143e-15	5.9595090818619e-16	0.582843810660486	0.229601547657325	0.187554641682189	0.999999919789797
9_135628546_136796530	ENSG00000165695.5	AK8	Prostate	COVID19_HGI_B1_ALL_leave_23andme_20210107	9_136502987_A_G	0.186152	0.0002538	3644	0.671232647351617	0.229048173445086	0.069311513814415	0.0236447619449732	0.00676290344390908	0.0679839265734223
9_135628546_136796530	ENSG00000165695.5	AK8	Prostate	COVID19_HGI_B1_ALL_eur_leave_ukbb_23andme_20210107	9_136416721_A_G	0.107061	0.001169	3818	0.653705923139873	0.233971363718283	0.0772907434623567	0.0276561652628382	0.00737580441664916	0.0221055044119069
9_135628546_136796530	ENSG00000165695.5	AK8	Adipose_Visceral_Omentum	COVID19_HGI_B1_ALL_eur_leave_23andme_20210107	9_135728701_T_C	0.00234315	0.01045	3821	0.68201601758021	0.23030234829895	0.0610806903153861	0.0206196727498926	0.0059812710555617	0.0291057492768949
9_135628546_136796530	ENSG00000165695.5	AK8	Brain_Hypothalamus	COVID19_HGI_B1_ALL_leave_UKBB_23andme_20210107	9_135764081_A_G	3.19634e-14	0.7435	3278	0.000400060458910178	0.896103303265859	4.23031913468437e-05	0.0947470443991006	0.0087072886847839	0.388036846526407
9_135628546_136796530	ENSG00000165695.5	AK8	Uterus	COVID19_HGI_B1_ALL_eur_leave_23andme_20210107	9_136064923_C_T	0.395336	0.01707	3788	0.670462965286127	0.242818729163675	0.0595390097946378	0.0215573687862131	0.00562192696934758	0.00500629915339231
9_135628546_136796530	ENSG00000165695.5	AK8	Esophagus_Muscularis	COVID19_HGI_B1_ALL_leave_UKBB_23andme_20210107	9_135693306_G_A	2.05811e-07	0.3383	3287	0.0734384637243714	0.821533092398873	0.00779706407870901	0.0872132956858383	0.0100180841122085	0.135534249652038
9_135628546_136796530	ENSG00000165695.5	AK8	Brain_Hippocampus	COVID19_HGI_A2_ALL_leave_UKBB_23andme_20210107	9_135694140_C_T	5.40746e-08	0.462	3556	0.444443231962254	0.509285892551051	0.0201475305845818	0.023083943048449	0.00303940185366368	0.0978040049074808
9_135628546_136796530	ENSG00000165695.5	AK8	Brain_Frontal_Cortex_BA9	COVID19_HGI_B2_ALL_leave_23andme_20210107	9_136132908_T_TC	0.729727	3.657e-08	3580	0.0737972313977376	0.0972855324003647	0.347184557393083	0.4576629446354	0.0240697341734148	0.68401711740036
9_135628546_136796530	ENSG00000165695.5	AK8	Artery_Tibial	COVID19_HGI_C2_ALL_eur_leave_ukbb_23andme_20210107	9_136132908_T_TC	0.0729609	1.584e-15	4021	8.37486661988348e-09	7.76355315682659e-09	0.479712383512148	0.444620679710414	0.0756669206390175	0.999995655503751
9_135628546_136796530	ENSG00000165695.5	AK8	Testis	COVID19_HGI_B2_ALL_leave_23andme_20210107	9_135693306_G_A	2.43469e-32	0.2219	3581	4.05752288149517e-19	0.175251173833705	1.90889405048303e-18	0.82448288015531	0.000265946010984239	0.205411383050312
9_135628546_136796530	ENSG00000165695.5	AK8	Stomach	COVID19_HGI_A2_ALL_leave_23andme_20210107	9_136149711_A_T	0.814758	7.817e-06	3553	0.499683613001583	0.409563456693307	0.0477310406027975	0.0391186324276977	0.00390325727461437	0.245751082112271
9_135628546_136796530	ENSG00000165695.5	AK8	Thyroid	COVID19_HGI_B1_ALL_eur_leave_23andme_20210107	9_135727409_A_G	1.61535e-21	0.1341	3821	1.42524808226483e-12	0.897280479653589	1.27643830190803e-13	0.0803371835546607	0.022382336790197	0.248126921372744
9_135628546_136796530	ENSG00000165695.5	AK8	Heart_Atrial_Appendage	COVID19_HGI_B1_ALL_leave_23andme_20210107	9_135669436_G_A	3.60937e-05	0.005875	3645	0.26518402837806	0.624856182366423	0.0273866773430474	0.0645134838323004	0.0180596280801697	0.145319029175733
9_135628546_136796530	ENSG00000165695.5	AK8	Brain_Cerebellar_Hemisphere	COVID19_HGI_B2_ALL_leave_UKBB_23andme_20210107	9_136132908_T_TC	0.170779	4.072e-07	3240	0.178665009803369	0.532332392995973	0.0705337328577741	0.210146933653157	0.00832193068972737	0.897655795942036
9_135628546_136796530	ENSG00000165695.5	AK8	Thyroid	COVID19_HGI_C2_ALL_eur_leave_ukbb_23andme_20210107	9_135725038_G_T	1.61535e-21	0.4975	4021	2.77305846631979e-20	1.74580993972877e-08	1.58840796740392e-12	0.999999982516883	2.3430278308449e-11	0.233660407441576
9_135628546_136796530	ENSG00000165695.5	AK8	Skin_Not_Sun_Exposed_Suprapubic	COVID19_HGI_B2_ALL_leave_UKBB_23andme_20210107	9_135669820_C_G	6.07719e-10	0.05176	3240	0.00171995831877808	0.712784166093906	0.000679008613475654	0.281390944535716	0.00342592243812409	0.246990195624971
9_135628546_136796530	ENSG00000165695.5	AK8	Brain_Substantia_nigra	COVID19_HGI_B1_ALL_eur_leave_ukbb_23andme_20210107	9_135710596_A_T	1.00042e-08	0.2481	3749	0.295535793038995	0.592189088061066	0.0342350676867423	0.0685901376512706	0.00944991356192591	0.0848272328467526
9_135628546_136796530	ENSG00000165695.5	AK8	Brain_Hypothalamus	COVID19_HGI_B2_ALL_leave_UKBB_23andme_20210107	9_135694140_C_T	1.01082e-14	0.3107	3234	0.000169358571272024	0.715983148670785	6.68506595097233e-05	0.282617811378805	0.00116283071962842	0.44537700056981
9_135628546_136796530	ENSG00000165695.5	AK8	Small_Intestine_Terminal_Ileum	COVID19_HGI_B2_ALL_eur_leave_ukbb_23andme_20210107	9_136132908_T_TC	0.0190737	5.685e-06	3821	0.68514870595216	0.256725676209809	0.0361046272053953	0.0135199267841279	0.00850106384850782	0.808405099444447
9_135628546_136796530	ENSG00000165695.5	AK8	Lung	COVID19_HGI_B1_ALL_eur_leave_23andme_20210107	9_135749273_A_G	9.71316e-08	0.00734	3821	0.0597228674811416	0.813954685298593	0.00534872184718657	0.0728488640391268	0.0481248613339519	0.265747376662284
9_135628546_136796530	ENSG00000165695.5	AK8	Brain_Putamen_basal_ganglia	COVID19_HGI_B2_ALL_leave_UKBB_23andme_20210107	9_136132908_T_TC	0.277787	4.072e-07	3230	0.0270180855156908	0.687919811172249	0.0106631723567868	0.271496998010663	0.00290193294461104	0.320830976168404
9_135628546_136796530	ENSG00000165695.5	AK8	Brain_Cerebellum	COVID19_HGI_B1_ALL_eur_leave_23andme_20210107	9_135694140_C_T	8.04198e-08	0.3122	3819	0.141996772752685	0.756877319383244	0.0127023429271644	0.0676858381215228	0.0207377268153841	0.0656676675492062
9_135628546_136796530	ENSG00000165695.5	AK8	Minor_Salivary_Gland	COVID19_HGI_B2_ALL_eur_leave_23andme_20210107	9_136132908_T_TC	0.150732	1.414e-07	3820	0.346880536131033	0.137634186937534	0.340254860674985	0.134965006499923	0.0402654097565254	0.951033024529903
9_135628546_136796530	ENSG00000165695.5	AK8	Artery_Coronary	COVID19_HGI_A2_ALL_eur_leave_ukbb_23andme_20210107	9_136170732_G_A	0.0371514	7.319e-06	4151	0.534736139423804	0.233879270850734	0.141049787351252	0.0616627285764522	0.0286720737977586	0.168698078510544
9_135628546_136796530	ENSG00000165695.5	AK8	Small_Intestine_Terminal_Ileum	COVID19_HGI_B1_ALL_eur_leave_ukbb_23andme_20210107	9_136416721_A_G	0.364784	0.001169	3810	0.646406029169328	0.24155965144774	0.076299045648236	0.0285054542225407	0.00722981951215541	0.0131895461402332
9_135628546_136796530	ENSG00000165695.5	AK8	Thyroid	COVID19_HGI_C2_ALL_eur_leave_23andme_20210107	9_136132908_T_TC	0.224271	1.7e-22	4020	4.11948685913267e-27	2.59346897752228e-15	1.58840799517149e-12	0.999999999998288	1.22145504543745e-13	0.999964622387757
9_135628546_136796530	ENSG00000165695.5	AK8	Brain_Amygdala	COVID19_HGI_B1_ALL_eur_leave_23andme_20210107	9_135694140_C_T	3.00313e-15	0.3122	3798	0.000462158427071206	0.908230829064566	4.1145958959905e-05	0.0808493628053403	0.0104165037440625	0.575429829007347
9_135628546_136796530	ENSG00000165695.5	AK8	Uterus	COVID19_HGI_A2_ALL_leave_UKBB_23andme_20210107	9_136149711_A_T	0.984996	8.458e-05	3540	0.713835433210513	0.240154217764255	0.0322903165328255	0.01086050666128	0.00285952583112651	0.0819134151402028
9_135628546_136796530	ENSG00000165695.5	AK8	Brain_Nucleus_accumbens_basal_ganglia	COVID19_HGI_C2_ALL_eur_leave_23andme_20210107	9_136132908_T_TC	0.651853	1.7e-22	4007	1.97164223235846e-17	2.57244542559902e-15	0.0076023359039318	0.991893151393782	0.00050451270228394	0.999999622795329
9_135628546_136796530	ENSG00000165695.5	AK8	Brain_Hippocampus	COVID19_HGI_A2_ALL_leave_23andme_20210107	9_136149711_A_T	0.889915	7.817e-06	3551	0.423816260220608	0.485403283980132	0.0404784204845225	0.0463566123888209	0.00394542292591683	0.250439445639703
9_135628546_136796530	ENSG00000165695.5	AK8	Stomach	COVID19_HGI_C2_ALL_leave_UKBB_23andme_20210107	9_136132908_T_TC	0.179066	1.91e-18	3664	1.24465782451727e-11	1.0349664177811e-11	0.517690475370558	0.430421649718833	0.0518878748878113	0.999999681958024
9_135628546_136796530	ENSG00000165695.5	AK8	Small_Intestine_Terminal_Ileum	COVID19_HGI_C2_ALL_eur_leave_ukbb_23andme_20210107	9_136132908_T_TC	0.0190737	1.584e-15	4006	1.01748546154968e-08	4.01234253082869e-09	0.582815700956543	0.229639446598167	0.187544838258092	0.999995415988768
9_135628546_136796530	ENSG00000165695.5	AK8	Small_Intestine_Terminal_Ileum	COVID19_HGI_A2_ALL_eur_leave_23andme_20210107	9_136149711_A_T	0.0785705	6.459e-06	4133	0.469462648078101	0.190888156767401	0.227224204027897	0.0923715556891493	0.0200534354374515	0.130626914587237
9_135628546_136796530	ENSG00000165695.5	AK8	Brain_Cerebellar_Hemisphere	COVID19_HGI_B1_ALL_leave_23andme_20210107	9_135651384_G_C	1.29511e-05	0.01411	3645	0.222783871337237	0.673205654333138	0.0230078336122474	0.0695133087997866	0.0114893319175907	0.0467674996783695
9_135628546_136796530	ENSG00000165695.5	AK8	Skin_Not_Sun_Exposed_Suprapubic	COVID19_HGI_C2_ALL_leave_23andme_20210107	9_136132908_T_TC	0.123899	1.364e-24	3830	5.43544850283809e-20	2.25736314164693e-17	0.00240143113890655	0.99732352212296	0.000275046738131824	0.999999983110804
9_135628546_136796530	ENSG00000165695.5	AK8	Skin_Sun_Exposed_Lower_leg	COVID19_HGI_B2_ALL_eur_leave_23andme_20210107	9_135669820_C_G	1.22667e-22	0.1698	3833	5.43773858981988e-13	0.504104552804061	5.33447952477433e-13	0.494530575356617	0.00136487183824554	0.288555134125049
9_135628546_136796530	ENSG00000165695.5	AK8	Adrenal_Gland	COVID19_HGI_B2_ALL_eur_leave_23andme_20210107	9_136132908_T_TC	0.470843	1.414e-07	3830	0.234124491059988	0.262485428223429	0.229675497561996	0.257481267509858	0.0162333156447291	0.925707882665003
9_135628546_136796530	ENSG00000165695.5	AK8	Adrenal_Gland	COVID19_HGI_B2_ALL_eur_leave_ukbb_23andme_20210107	9_136132908_T_TC	0.470843	5.685e-06	3831	0.446748077187972	0.500891946118252	0.0235577146348792	0.0264104124400753	0.00239184961882129	0.401038768455875
9_135628546_136796530	ENSG00000165695.5	AK8	Whole_Blood	COVID19_HGI_B2_ALL_eur_leave_23andme_20210107	9_136132908_T_TC	0.884835	1.414e-07	3833	0.362724963203558	0.133971052353421	0.355837055675381	0.131410974581953	0.0160559541856871	0.922160641167129
9_135628546_136796530	ENSG00000165695.5	AK8	Colon_Sigmoid	COVID19_HGI_B2_ALL_leave_UKBB_23andme_20210107	9_135675674_T_C	2.12486e-09	0.8534	3240	0.0172400000688649	0.698665729383099	0.00680604199257372	0.27581919651083	0.00146903204463222	0.261021626547039
9_135628546_136796530	ENSG00000165695.5	AK8	Brain_Spinal_cord_cervical_c-1	COVID19_HGI_A2_ALL_leave_23andme_20210107	9_136149711_A_T	0.165067	7.817e-06	3540	0.57576701828826	0.331178039624879	0.0549554332504851	0.031603568673715	0.00649594016266079	0.311428966686039
9_135628546_136796530	ENSG00000165695.5	AK8	Brain_Caudate_basal_ganglia	COVID19_HGI_B1_ALL_eur_leave_23andme_20210107	9_135697042_T_C	1.77673e-12	0.1427	3809	0.00195293665234445	0.894512355190548	0.000174188900277331	0.0797609255459431	0.0235995937108874	0.201093428073414
9_135628546_136796530	ENSG00000165695.5	AK8	Colon_Transverse	COVID19_HGI_B1_ALL_leave_23andme_20210107	9_135727631_C_T	1.11584e-05	0.5741	3645	0.392186759728415	0.507439579397669	0.0405027871119933	0.0523979608420997	0.0074729129198229	0.0298730065275381
9_135628546_136796530	ENSG00000165695.5	AK8	Cells_Transformed_fibroblasts	COVID19_HGI_B1_ALL_eur_leave_ukbb_23andme_20210107	9_136416634_G_A	0.284975	0.001223	3824	0.66655293834457	0.221501991755422	0.0789748866851919	0.0262373863016749	0.00673279691314096	0.012688539393187
9_135628546_136796530	ENSG00000165695.5	AK8	Stomach	COVID19_HGI_C2_ALL_leave_23andme_20210107	9_136132908_T_TC	0.179066	1.364e-24	3830	1.16179167719372e-17	9.85299416911331e-18	0.513290248096122	0.435262897432274	0.051446854471607	0.999999977423905
9_135628546_136796530	ENSG00000165695.5	AK8	Brain_Hippocampus	COVID19_HGI_B1_ALL_eur_leave_23andme_20210107	9_135694140_C_T	5.40746e-08	0.3122	3814	0.418461507395056	0.489614016528478	0.037357421884876	0.0436985696668208	0.0108684845247689	0.168331179476705
9_135628546_136796530	ENSG00000165695.5	AK8	Brain_Frontal_Cortex_BA9	COVID19_HGI_B2_ALL_leave_UKBB_23andme_20210107	9_136132908_T_TC	0.729727	4.072e-07	3240	0.311078270846743	0.3990657534459	0.122808107070939	0.157534469483772	0.00951339915264607	0.825856122049563
9_135628546_136796530	ENSG00000165695.5	AK8	Brain_Frontal_Cortex_BA9	COVID19_HGI_B1_ALL_eur_leave_ukbb_23andme_20210107	9_135758421_G_A	8.68773e-07	0.3124	3816	0.385049180695882	0.500879879734268	0.0455411442258925	0.0592315571808806	0.00929823816307677	0.0548365680142395
9_135628546_136796530	ENSG00000165695.5	AK8	Esophagus_Mucosa	COVID19_HGI_C2_ALL_leave_UKBB_23andme_20210107	9_136132908_T_TC	0.84072	1.91e-18	3664	1.64792500564824e-11	6.83562509837778e-12	0.685421376658229	0.284283830497523	0.030294792820933	0.99999937213097
9_135628546_136796530	ENSG00000165695.5	AK8	Ovary	COVID19_HGI_B1_ALL_eur_leave_ukbb_23andme_20210107	9_136416721_A_G	0.806931	0.001169	3803	0.62646587839579	0.261340972858779	0.0737807595099886	0.0307712666097089	0.0076411226257341	0.00967524191881664
9_135628546_136796530	ENSG00000165695.5	AK8	Cells_Transformed_fibroblasts	COVID19_HGI_B2_ALL_leave_23andme_20210107	9_136138765_GCGCCCACCACTA_G	0.0235171	1.806e-07	3581	0.122774709129137	0.0379360782686698	0.577603426157472	0.178390014720212	0.083295771724509	0.479402744696432
9_135628546_136796530	ENSG00000165695.5	AK8	Artery_Tibial	COVID19_HGI_B1_ALL_leave_UKBB_23andme_20210107	9_136126129_A_C	0.0297177	0.001323	3287	0.497328476396137	0.399511956692115	0.0528020576952856	0.0424087927097588	0.00794871650670369	0.0263165128719725
9_135628546_136796530	ENSG00000165695.5	AK8	Minor_Salivary_Gland	COVID19_HGI_B1_ALL_eur_leave_23andme_20210107	9_136064923_C_T	0.0223836	0.01707	3803	0.654401939894163	0.258478831337262	0.0582674985727349	0.0230089345420508	0.00584279565378928	0.00531698522260125
9_135628546_136796530	ENSG00000165695.5	AK8	Colon_Transverse	COVID19_HGI_B1_ALL_leave_UKBB_23andme_20210107	9_135727631_C_T	1.11584e-05	0.8624	3287	0.410760984219435	0.486609574127337	0.0436110663618042	0.0516566551774103	0.00736172011401341	0.0347814394946775
9_135628546_136796530	ENSG00000165695.5	AK8	Artery_Coronary	COVID19_HGI_C2_ALL_leave_23andme_20210107	9_136132908_T_TC	0.181447	1.364e-24	3827	1.49896698627085e-17	6.0630665711099e-18	0.662257400680768	0.267801916690766	0.0699406826284668	0.999999976535605
9_135628546_136796530	ENSG00000165695.5	AK8	Liver	COVID19_HGI_A2_ALL_eur_leave_ukbb_23andme_20210107	9_136170732_G_A	0.246817	7.319e-06	4156	0.53134337189642	0.250305941412178	0.140178273934019	0.0660232182880647	0.012149194469318	0.150273586012922
9_135628546_136796530	ENSG00000165695.5	AK8	Brain_Hypothalamus	COVID19_HGI_C2_ALL_eur_leave_23andme_20210107	9_136132908_T_TC	0.447571	1.7e-22	4003	6.12008548530065e-19	2.59280942662064e-15	0.00023598067061273	0.999745669409671	1.83499197132111e-05	0.999999788542263
9_135628546_136796530	ENSG00000165695.5	AK8	Pancreas	COVID19_HGI_A2_ALL_leave_23andme_20210107	9_136149711_A_T	0.225694	7.817e-06	3553	0.668354161573166	0.239104900818039	0.0638428773588706	0.0228340399355464	0.00586402031437767	0.347016224077195
9_135628546_136796530	ENSG00000165698.11	C9orf9	Testis	COVID19_HGI_A2_ALL_eur_leave_ukbb_23andme_20210107	9_136170732_G_A	0.745564	7.319e-06	4154	0.566191588721318	0.21743366142837	0.149376372794985	0.0573551292332633	0.00964324782206344	0.117038076294286
9_135628546_136796530	ENSG00000165698.11	C9orf9	Brain_Spinal_cord_cervical_c-1	COVID19_HGI_B2_ALL_leave_23andme_20210107	9_136132908_T_TC	0.280911	3.657e-08	3563	0.122456032127995	0.0424194563458705	0.576091722951985	0.199501873029312	0.0595309155448385	0.650527236935295
9_135628546_136796530	ENSG00000165698.11	C9orf9	Thyroid	COVID19_HGI_B1_ALL_leave_23andme_20210107	9_136502987_A_G	0.744528	0.0002538	3644	0.602758209016379	0.297716409488194	0.0622439441303158	0.0307371989103968	0.00654423845471453	0.0294839515821324
9_135628546_136796530	ENSG00000165698.11	C9orf9	Colon_Transverse	COVID19_HGI_C2_ALL_eur_leave_23andme_20210107	9_136132908_T_TC	0.996227	1.7e-22	4017	1.7384650645084e-15	7.66910256718094e-16	0.670324218092748	0.295674280866563	0.0340015010406891	0.999999737951028
9_135628546_136796530	ENSG00000165698.11	C9orf9	Lung	COVID19_HGI_B2_ALL_eur_leave_ukbb_23andme_20210107	9_136132908_T_TC	0.696824	5.685e-06	3832	0.730963403522928	0.216763227256867	0.0385562798811206	0.0114313696696028	0.00228571966948191	0.450978303997873
9_135628546_136796530	ENSG00000165698.11	C9orf9	Skin_Sun_Exposed_Lower_leg	COVID19_HGI_B1_ALL_eur_leave_ukbb_23andme_20210107	9_136150556_C_T	0.112516	0.003098	3822	0.666980788686509	0.221284733839584	0.0790100378157122	0.0262067038220684	0.00651773583612618	0.0188013536459729
9_135628546_136796530	ENSG00000165698.11	C9orf9	Nerve_Tibial	COVID19_HGI_A2_ALL_leave_23andme_20210107	9_136149711_A_T	0.258268	7.817e-06	3551	0.401077905917916	0.508625402656126	0.0383107532604384	0.0485802285810011	0.003405709584519	0.298835448607922
9_135628546_136796530	ENSG00000165698.11	C9orf9	Stomach	COVID19_HGI_B2_ALL_eur_leave_23andme_20210107	9_136132908_T_TC	0.89611	1.414e-07	3831	0.349698951674425	0.145700836771945	0.343057537137001	0.142915087205046	0.0186275872115824	0.911094514919142
9_135628546_136796530	ENSG00000165698.11	C9orf9	Whole_Blood	COVID19_HGI_A2_ALL_eur_leave_23andme_20210107	9_136170732_G_A	0.994273	2.495e-06	4145	0.476455422049944	0.188250548519221	0.230687933214321	0.0911327870850023	0.013473309131512	0.115830579984642
9_135628546_136796530	ENSG00000165698.11	C9orf9	Brain_Nucleus_accumbens_basal_ganglia	COVID19_HGI_B1_ALL_eur_leave_ukbb_23andme_20210107	9_136416721_A_G	0.215407	0.001169	3810	0.644445133602427	0.243530223208784	0.076076920026759	0.0287416017275564	0.00720612143447374	0.0161377831597651
9_135628546_136796530	ENSG00000165698.11	C9orf9	Cells_Transformed_fibroblasts	COVID19_HGI_A2_ALL_leave_23andme_20210107	9_136149711_A_T	0.0621826	7.817e-06	3551	0.639031550067073	0.264999414580966	0.06103996176061	0.0253029803514786	0.00962609323987243	0.380743896246604
9_135628546_136796530	ENSG00000165698.11	C9orf9	Breast_Mammary_Tissue	COVID19_HGI_A2_ALL_eur_leave_ukbb_23andme_20210107	9_136170732_G_A	0.877813	7.319e-06	4154	0.161438897065327	0.627010012835943	0.042591867049991	0.165418346854587	0.00354087619415278	0.0856126002385013
9_135628546_136796530	ENSG00000165698.11	C9orf9	Whole_Blood	COVID19_HGI_C2_ALL_leave_23andme_20210107	9_136132908_T_TC	0.0218719	1.364e-24	3828	1.30750367599553e-17	4.77460449645922e-18	0.577667149294299	0.210734819873294	0.21159803083241	0.999999994864353
9_135628546_136796530	ENSG00000165698.11	C9orf9	Artery_Tibial	COVID19_HGI_B1_ALL_eur_leave_ukbb_23andme_20210107	9_135694140_C_T	1.07275e-07	0.3151	3822	0.0755975776135055	0.806646589971838	0.00895523164584984	0.0955414834759689	0.0132591172928384	0.510395294551933
9_135628546_136796530	ENSG00000165698.11	C9orf9	Thyroid	COVID19_HGI_B2_ALL_leave_23andme_20210107	9_136132908_T_TC	0.40176	3.657e-08	3579	0.114133213157479	0.0558935130412057	0.536948440448788	0.262925212232489	0.0300996211200377	0.702985401014369
9_135628546_136796530	ENSG00000165698.11	C9orf9	Brain_Putamen_basal_ganglia	COVID19_HGI_B1_ALL_eur_leave_23andme_20210107	9_136064923_C_T	0.796696	0.01707	3804	0.677552513418314	0.235605270546519	0.0602943561729431	0.0209605633962465	0.00558729646597803	0.00497830001668089
9_135628546_136796530	ENSG00000165698.11	C9orf9	Brain_Putamen_basal_ganglia	COVID19_HGI_A2_ALL_eur_leave_23andme_20210107	9_136170732_G_A	0.835342	2.495e-06	4128	0.480568324302685	0.181439611844677	0.232630696458822	0.087812674678521	0.0175486927152946	0.136000389981286
9_135628546_136796530	ENSG00000165698.11	C9orf9	Breast_Mammary_Tissue	COVID19_HGI_B1_ALL_eur_leave_ukbb_23andme_20210107	9_135694140_C_T	7.10019e-07	0.3151	3822	0.187213203247359	0.698123083756143	0.022177133913113	0.0826893331986653	0.00979724588471977	0.192970126030361
9_135628546_136796530	ENSG00000165698.11	C9orf9	Pancreas	COVID19_HGI_B1_ALL_eur_leave_23andme_20210107	9_135735343_G_A	7.18942e-06	0.7597	3819	0.438562324692497	0.473119695044075	0.0392695369409663	0.0423571651133745	0.00669127820908642	0.0420509055657465
9_135628546_136796530	ENSG00000165698.11	C9orf9	Breast_Mammary_Tissue	COVID19_HGI_B1_ALL_eur_leave_23andme_20210107	9_135694140_C_T	7.10019e-07	0.3122	3819	0.192369616622572	0.717294824458988	0.0172250677747487	0.0642187767849962	0.00889171435869579	0.165409908156343
9_135628546_136796530	ENSG00000165698.11	C9orf9	Muscle_Skeletal	COVID19_HGI_C2_ALL_eur_leave_23andme_20210107	9_136132908_T_TC	0.903165	1.7e-22	4017	1.6916910948639e-15	8.37425265441802e-16	0.652288926346516	0.322872899449949	0.0248381742035347	0.999999788952253
9_135628546_136796530	ENSG00000165698.11	C9orf9	Colon_Transverse	COVID19_HGI_A2_ALL_eur_leave_23andme_20210107	9_136170732_G_A	0.967827	2.495e-06	4145	0.456289108390414	0.207749443742232	0.220923902827904	0.100572678411377	0.0144648666280737	0.120710680863889
9_135628546_136796530	ENSG00000165698.11	C9orf9	Spleen	COVID19_HGI_B1_ALL_eur_leave_ukbb_23andme_20210107	9_136044016_C_A	0.0433508	0.003337	3817	0.634852450264327	0.252265680980395	0.075106323926212	0.0298363938799644	0.00793915094910148	0.0124903323682344
9_135628546_136796530	ENSG00000165698.11	C9orf9	Breast_Mammary_Tissue	COVID19_HGI_C2_ALL_eur_leave_ukbb_23andme_20210107	9_136132908_T_TC	0.393387	1.584e-15	4018	3.54053736686192e-09	1.36865020049391e-08	0.202801990319301	0.783949624921077	0.013248367532584	0.999990489919642
9_135628546_136796530	ENSG00000165698.11	C9orf9	Spleen	COVID19_HGI_C2_ALL_eur_leave_ukbb_23andme_20210107	9_136132908_T_TC	0.848374	1.584e-15	4013	1.17899676010016e-08	4.94537742019961e-09	0.675329377302696	0.283229791706053	0.041440814255905	0.999988106696519
9_135628546_136796530	ENSG00000165698.11	C9orf9	Brain_Putamen_basal_ganglia	COVID19_HGI_B1_ALL_eur_leave_ukbb_23andme_20210107	9_136150556_C_T	0.251086	0.003098	3807	0.65875749962327	0.229256232939019	0.0776742938791355	0.0270243834285871	0.0072875901299879	0.0125673238273893
9_135628546_136796530	ENSG00000165698.11	C9orf9	Heart_Atrial_Appendage	COVID19_HGI_C2_ALL_eur_leave_ukbb_23andme_20210107	9_136132908_T_TC	0.132402	1.584e-15	4018	1.16155292693599e-08	4.50007601519892e-09	0.665337549177222	0.25768739174845	0.0769750429587216	0.999992345551835
9_135628546_136796530	ENSG00000165698.11	C9orf9	Brain_Substantia_nigra	COVID19_HGI_B2_ALL_leave_UKBB_23andme_20210107	9_136132908_T_TC	0.262029	4.072e-07	3207	0.533709587729415	0.168706425455759	0.210515392128283	0.0665236958754166	0.0205448988111262	0.951694073284573
9_135628546_136796530	ENSG00000165698.11	C9orf9	Brain_Nucleus_accumbens_basal_ganglia	COVID19_HGI_B2_ALL_eur_leave_ukbb_23andme_20210107	9_136132908_T_TC	0.626195	5.685e-06	3820	0.686701528249424	0.260622924125381	0.03612344960239	0.0137070400632676	0.00284505795953801	0.504444763233757
9_135628546_136796530	ENSG00000165698.11	C9orf9	Small_Intestine_Terminal_Ileum	COVID19_HGI_B1_ALL_leave_UKBB_23andme_20210107	9_136150556_C_T	0.264029	0.001964	3277	0.689424589516206	0.208759687455356	0.073026804524211	0.022106037088488	0.0066828814157395	0.0197007099891337
9_135628546_136796530	ENSG00000165698.11	C9orf9	Heart_Left_Ventricle	COVID19_HGI_A2_ALL_leave_23andme_20210107	9_136149711_A_T	0.946783	7.817e-06	3551	0.639169457662814	0.269941423365169	0.0610531346225284	0.025780609181825	0.00405537516766381	0.279125226761648
9_135628546_136796530	ENSG00000165698.11	C9orf9	Prostate	COVID19_HGI_C2_ALL_leave_UKBB_23andme_20210107	9_136132908_T_TC	0.69463	1.91e-18	3660	1.70988806873389e-11	5.84148581812576e-12	0.711193670820015	0.24291900716447	0.0458873219925762	0.999999286066354
9_135628546_136796530	ENSG00000165698.11	C9orf9	Esophagus_Mucosa	COVID19_HGI_C2_ALL_eur_leave_23andme_20210107	9_136132908_T_TC	0.486777	1.7e-22	4017	1.70092257021334e-15	8.02655787101509e-16	0.655848435031384	0.30945648991956	0.0346950750490554	0.999999784868367
9_135628546_136796530	ENSG00000165698.11	C9orf9	Brain_Frontal_Cortex_BA9	COVID19_HGI_B1_ALL_leave_UKBB_23andme_20210107	9_136150556_C_T	0.361231	0.001964	3285	0.670927055606697	0.226947535071606	0.0712037810227128	0.0240785212493939	0.00684310704958968	0.0177856693926412
9_135628546_136796530	ENSG00000165698.11	C9orf9	Cells_EBV-transformed_lymphocytes	COVID19_HGI_A2_ALL_eur_leave_23andme_20210107	9_136170732_G_A	0.214245	2.495e-06	4143	0.461951875729723	0.19776948612539	0.223652515898975	0.0957285635082195	0.0208975587376929	0.169808991381633
9_135628546_136796530	ENSG00000165698.11	C9orf9	Skin_Sun_Exposed_Lower_leg	COVID19_HGI_C2_ALL_leave_UKBB_23andme_20210107	9_136132908_T_TC	0.62249	1.91e-18	3662	1.77001037279131e-11	5.54329203659807e-12	0.736200338158432	0.230528851004254	0.0332708108140699	0.99999938927485
9_135628546_136796530	ENSG00000165698.11	C9orf9	Brain_Anterior_cingulate_cortex_BA24	COVID19_HGI_C2_ALL_leave_23andme_20210107	9_136132908_T_TC	0.943836	1.364e-24	3824	1.58261000822753e-17	5.75761129270453e-18	0.699211657054302	0.254330104004287	0.0464582389414131	0.999999953496429
9_135628546_136796530	ENSG00000165698.11	C9orf9	Skin_Not_Sun_Exposed_Suprapubic	COVID19_HGI_B2_ALL_eur_leave_ukbb_23andme_20210107	9_136132908_T_TC	0.148353	5.685e-06	3832	0.690965105424122	0.255581784277677	0.0364464812662606	0.0134776970221665	0.00352893200977408	0.624981174899519
9_135628546_136796530	ENSG00000165698.11	C9orf9	Brain_Caudate_basal_ganglia	COVID19_HGI_B2_ALL_leave_23andme_20210107	9_136132908_T_TC	0.0524511	3.657e-08	3573	0.114727048029841	0.0438723943348648	0.539738649967908	0.206304330166583	0.095357577500803	0.792737899346289
9_135628546_136796530	ENSG00000165698.11	C9orf9	Artery_Tibial	COVID19_HGI_A2_ALL_eur_leave_ukbb_23andme_20210107	9_135694140_C_T	1.07275e-07	0.5275	4154	0.0672252504899825	0.722189091922344	0.0177358058269752	0.190530336165663	0.00231951559503515	0.282377147096471
9_135628546_136796530	ENSG00000165698.11	C9orf9	Brain_Caudate_basal_ganglia	COVID19_HGI_C2_ALL_leave_UKBB_23andme_20210107	9_136132908_T_TC	0.0524511	1.91e-18	3655	1.51329558690118e-11	5.90722026896098e-12	0.629424968314388	0.245573986171582	0.125001045492991	0.999999752537401
9_135628546_136796530	ENSG00000165698.11	C9orf9	Cells_Transformed_fibroblasts	COVID19_HGI_B2_ALL_eur_leave_23andme_20210107	9_136132908_T_TC	0.165609	1.414e-07	3831	0.3374687503397	0.150539969347595	0.331059609409478	0.147647659490949	0.0332840114122785	0.933521397127734
9_135628546_136796530	ENSG00000165698.11	C9orf9	Stomach	COVID19_HGI_B2_ALL_eur_leave_ukbb_23andme_20210107	9_136132908_T_TC	0.89611	5.685e-06	3832	0.668815984802755	0.278695821163052	0.035278176957615	0.0146979148010042	0.00251210227557419	0.432233299947892
9_135628546_136796530	ENSG00000165698.11	C9orf9	Esophagus_Muscularis	COVID19_HGI_A2_ALL_eur_leave_ukbb_23andme_20210107	9_136170732_G_A	0.565074	7.319e-06	4154	0.543369424587452	0.239613966779759	0.143355279996083	0.0632060706346065	0.0104552580020997	0.0990589010641152
9_135628546_136796530	ENSG00000165698.11	C9orf9	Ovary	COVID19_HGI_B2_ALL_eur_leave_23andme_20210107	9_136132908_T_TC	0.948625	1.414e-07	3817	0.361240087052988	0.131845869122375	0.354339361219607	0.12930396265937	0.0232707199456595	0.932545812937882
9_135628546_136796530	ENSG00000165698.11	C9orf9	Esophagus_Gastroesophageal_Junction	COVID19_HGI_A2_ALL_eur_leave_ukbb_23andme_20210107	9_136170732_G_A	0.696904	7.319e-06	4154	0.56246749518804	0.22132605698444	0.148393858050804	0.0583822594367515	0.00943033033996435	0.123923251050042
9_135628546_136796530	ENSG00000165698.11	C9orf9	Artery_Tibial	COVID19_HGI_C2_ALL_leave_UKBB_23andme_20210107	9_136132908_T_TC	0.579609	1.91e-18	3662	2.04762184421054e-12	2.18975585756402e-11	0.0851667265515015	0.910781007304322	0.00405226612023251	0.99999942044357
9_135628546_136796530	ENSG00000165698.11	C9orf9	Pancreas	COVID19_HGI_B1_ALL_leave_UKBB_23andme_20210107	9_135735343_G_A	7.18942e-06	0.8903	3286	0.446386689784147	0.45110399916511	0.0473848699044653	0.0478783759818528	0.00724606516442526	0.0425885398147652
9_135628546_136796530	ENSG00000165698.11	C9orf9	Ovary	COVID19_HGI_C2_ALL_eur_leave_23andme_20210107	9_136132908_T_TC	0.948625	1.7e-22	3998	1.79299984760854e-15	6.84987957856437e-16	0.691351954908847	0.264075786917928	0.0445722581732262	0.999999806981191
9_135628546_136796530	ENSG00000165698.11	C9orf9	Brain_Hypothalamus	COVID19_HGI_C2_ALL_leave_23andme_20210107	9_136132908_T_TC	0.37998	1.364e-24	3816	1.54874981769277e-17	5.87608021717601e-18	0.684251913460552	0.259554434631501	0.0561936519079496	0.99999996698864
9_135628546_136796530	ENSG00000165698.11	C9orf9	Colon_Sigmoid	COVID19_HGI_B1_ALL_eur_leave_ukbb_23andme_20210107	9_136416721_A_G	0.0619714	0.001169	3822	0.648900661018346	0.238318735650466	0.0768682796196664	0.0282233675229903	0.00768895618853107	0.0283155217035574
9_135628546_136796530	ENSG00000165698.11	C9orf9	Brain_Cerebellum	COVID19_HGI_C2_ALL_leave_UKBB_23andme_20210107	9_136132908_T_TC	0.39315	1.91e-18	3662	1.67271285967904e-11	6.05546592161928e-12	0.695731387718178	0.251812511909563	0.0524561003494751	0.999999501945158
9_135628546_136796530	ENSG00000165698.11	C9orf9	Brain_Caudate_basal_ganglia	COVID19_HGI_A2_ALL_eur_leave_ukbb_23andme_20210107	9_136170732_G_A	0.356116	7.319e-06	4139	0.54152265032305	0.236759734088768	0.142797236705668	0.0624160379929832	0.0165043408895307	0.0967527987211634
9_135628546_136796530	ENSG00000165698.11	C9orf9	Brain_Cerebellar_Hemisphere	COVID19_HGI_B2_ALL_eur_leave_ukbb_23andme_20210107	9_136132908_T_TC	0.219295	5.685e-06	3830	0.674242405248462	0.272254972059422	0.0355562235079441	0.0143537936435884	0.00359260554058377	0.584215088903957
9_135628546_136796530	ENSG00000165698.11	C9orf9	Pituitary	COVID19_HGI_B1_ALL_eur_leave_ukbb_23andme_20210107	9_136150556_C_T	0.888242	0.003098	3820	0.635877030236789	0.251781429223862	0.0753049936326602	0.0298104871503977	0.00722605975629186	0.00964503326245005
9_135628546_136796530	ENSG00000165698.11	C9orf9	Esophagus_Muscularis	COVID19_HGI_C2_ALL_leave_UKBB_23andme_20210107	9_136132908_T_TC	0.61792	1.91e-18	3662	1.66711371652536e-11	6.54125400290003e-12	0.693402536347301	0.272035787907645	0.0345616757218421	0.999999277972589
9_135628546_136796530	ENSG00000165698.11	C9orf9	Artery_Tibial	COVID19_HGI_A2_ALL_leave_23andme_20210107	9_135694140_C_T	1.07275e-07	0.4107	3551	0.07803773986548	0.833267819509272	0.00745412438051511	0.0795916606792464	0.00164865556548607	0.385132302845295
9_135628546_136796530	ENSG00000165698.11	C9orf9	Skin_Sun_Exposed_Lower_leg	COVID19_HGI_B2_ALL_leave_UKBB_23andme_20210107	9_136132908_T_TC	0.62249	4.072e-07	3239	0.556913597067619	0.152690625491021	0.219858122230294	0.060268873942821	0.0102687812682458	0.920571882617894
9_135628546_136796530	ENSG00000165698.11	C9orf9	Breast_Mammary_Tissue	COVID19_HGI_C2_ALL_leave_23andme_20210107	9_136132908_T_TC	0.393387	1.364e-24	3828	4.60749233225928e-18	1.77260221576122e-17	0.203563248795077	0.783138663632076	0.0132980875728468	0.999999952924918
9_135628546_136796530	ENSG00000165698.11	C9orf9	Brain_Substantia_nigra	COVID19_HGI_A2_ALL_eur_leave_23andme_20210107	9_136170732_G_A	0.686359	2.495e-06	4060	0.472609667969235	0.189374855876275	0.228485399452265	0.0915361839492511	0.0179938927529738	0.147238568801043
9_135628546_136796530	ENSG00000165698.11	C9orf9	Uterus	COVID19_HGI_A2_ALL_eur_leave_ukbb_23andme_20210107	9_136170732_G_A	0.163132	7.319e-06	4115	0.496709196368639	0.276642854532888	0.130851051688531	0.0728547269413394	0.022942170468603	0.0930915934835513
9_135628546_136796530	ENSG00000165698.11	C9orf9	Uterus	COVID19_HGI_C2_ALL_leave_23andme_20210107	9_136132908_T_TC	0.529116	1.364e-24	3799	1.41306254755664e-17	7.43240791464686e-18	0.624304029585287	0.328323244601699	0.0473727258130136	0.99999996378432
9_135628546_136796530	ENSG00000165698.11	C9orf9	Breast_Mammary_Tissue	COVID19_HGI_A2_ALL_eur_leave_23andme_20210107	9_136170732_G_A	0.877813	2.495e-06	4145	0.137356531086306	0.533364498005467	0.0665046356980421	0.258237363530561	0.00453697167962478	0.115118675789005
9_135628546_136796530	ENSG00000165698.11	C9orf9	Vagina	COVID19_HGI_B1_ALL_leave_23andme_20210107	9_136502987_A_G	0.726889	0.0002538	3638	0.665039347530494	0.235827781051936	0.0685294833881117	0.0242947437130599	0.00630864431639837	0.0500381710357809
9_135628546_136796530	ENSG00000165698.11	C9orf9	Esophagus_Mucosa	COVID19_HGI_B2_ALL_eur_leave_23andme_20210107	9_136132908_T_TC	0.486777	1.414e-07	3831	0.341004938881338	0.15362684304156	0.334528639345478	0.150689041353587	0.0201505373780373	0.834174649094225
9_135628546_136796530	ENSG00000165698.11	C9orf9	Lung	COVID19_HGI_B1_ALL_leave_UKBB_23andme_20210107	9_136511019_T_C	0.413302	0.001486	3286	0.722157758421836	0.176728058768674	0.0766585389225336	0.018754347479401	0.0057012964075559	0.0173053368474993
9_135628546_136796530	ENSG00000165698.11	C9orf9	Minor_Salivary_Gland	COVID19_HGI_C2_ALL_leave_23andme_20210107	9_136132908_T_TC	0.0734636	1.364e-24	3822	1.44140902836157e-17	5.95558135460635e-18	0.636827765510268	0.263022912330898	0.100149322158831	0.999999971290841
9_135628546_136796530	ENSG00000165698.11	C9orf9	Esophagus_Muscularis	COVID19_HGI_B2_ALL_leave_23andme_20210107	9_136132908_T_TC	0.61792	3.657e-08	3579	0.122842481922917	0.047105294194958	0.577921862222154	0.221579912931155	0.0305504487288172	0.66495075134293
9_135628546_136796530	ENSG00000165698.11	C9orf9	Adipose_Visceral_Omentum	COVID19_HGI_C2_ALL_leave_UKBB_23andme_20210107	9_136132908_T_TC	0.838119	1.91e-18	3662	1.70854875438767e-11	6.15997141938754e-12	0.710636609861647	0.256178479818406	0.033184910296703	0.999997896000455
9_135628546_136796530	ENSG00000165698.11	C9orf9	Brain_Putamen_basal_ganglia	COVID19_HGI_C2_ALL_eur_leave_ukbb_23andme_20210107	9_136132908_T_TC	0.300736	1.584e-15	4002	1.20068367748628e-08	4.38380686381624e-09	0.687751644190146	0.251043264398048	0.0612050750211616	0.999989262430303
9_135628546_136796530	ENSG00000165698.11	C9orf9	Lung	COVID19_HGI_B1_ALL_leave_23andme_20210107	9_136502987_A_G	0.11874	0.0002538	3644	0.70622909574217	0.194262984607757	0.0729288854486336	0.0200540800772791	0.0065249541241606	0.0854500344365648
9_135628546_136796530	ENSG00000165698.11	C9orf9	Esophagus_Gastroesophageal_Junction	COVID19_HGI_C2_ALL_leave_UKBB_23andme_20210107	9_136132908_T_TC	0.594286	1.91e-18	3662	1.71266176423542e-11	5.91682839820738e-12	0.712347333870562	0.246057022451803	0.0415956436545921	0.999999344849621
9_135628546_136796530	ENSG00000165698.11	C9orf9	Brain_Cortex	COVID19_HGI_A2_ALL_leave_UKBB_23andme_20210107	9_136149711_A_T	0.551074	8.458e-05	3555	0.711069927840961	0.242789742745857	0.0322340850586567	0.0110031948216032	0.00290304953292195	0.0824787469526495
9_135628546_136796530	ENSG00000165698.11	C9orf9	Nerve_Tibial	COVID19_HGI_B2_ALL_leave_23andme_20210107	9_136132908_T_TC	0.32247	3.657e-08	3579	0.0754373548786913	0.0957768232000754	0.354900812244772	0.450566079420085	0.0233189302563769	0.689566179468705
9_135628546_136796530	ENSG00000165698.11	C9orf9	Brain_Cortex	COVID19_HGI_C2_ALL_leave_23andme_20210107	9_136132908_T_TC	0.117293	1.364e-24	3826	1.50818145155675e-17	5.56511073970285e-18	0.666328436190422	0.245783823026187	0.0878877407833897	0.999999979767232
9_135628546_136796530	ENSG00000165698.11	C9orf9	Brain_Cerebellar_Hemisphere	COVID19_HGI_C2_ALL_eur_leave_ukbb_23andme_20210107	9_136132908_T_TC	0.219295	1.584e-15	4014	1.14710025530941e-08	4.84266347303831e-09	0.657059058463194	0.277322158571989	0.0656187666511515	0.99999306155337
9_135628546_136796530	ENSG00000165698.11	C9orf9	Brain_Hippocampus	COVID19_HGI_B2_ALL_leave_23andme_20210107	9_136132908_T_TC	0.833352	3.657e-08	3576	0.121954053544269	0.0463883259699213	0.573740521430225	0.218197079469797	0.0397200195857891	0.680775687416993
9_135628546_136796530	ENSG00000165698.11	C9orf9	Brain_Amygdala	COVID19_HGI_B1_ALL_eur_leave_ukbb_23andme_20210107	9_136416721_A_G	0.0508092	0.001169	3799	0.647372376587996	0.240457001215236	0.07627834589094	0.0283249086135419	0.00756736769228608	0.0284661804610828
9_135628546_136796530	ENSG00000165698.11	C9orf9	Minor_Salivary_Gland	COVID19_HGI_B2_ALL_leave_23andme_20210107	9_136132908_T_TC	0.0734636	3.657e-08	3576	0.116127049105333	0.0450753038283173	0.546326436814149	0.211978888490567	0.0804923217616337	0.752755878403546
9_135628546_136796530	ENSG00000165698.11	C9orf9	Cells_EBV-transformed_lymphocytes	COVID19_HGI_C2_ALL_eur_leave_ukbb_23andme_20210107	9_136132908_T_TC	0.383105	1.584e-15	4016	1.16725844886788e-08	4.84452020843237e-09	0.668605672299981	0.277440177013166	0.05395413416975	0.999991980902785
9_135628546_136796530	ENSG00000165698.11	C9orf9	Vagina	COVID19_HGI_B1_ALL_eur_leave_23andme_20210107	9_135728701_T_C	0.00816561	0.01045	3804	0.665988318218246	0.246965371232423	0.0592021389557891	0.0219477592675303	0.00589641232601136	0.00667615314197351
9_135628546_136796530	ENSG00000165698.11	C9orf9	Colon_Transverse	COVID19_HGI_B1_ALL_eur_leave_23andme_20210107	9_136743782_C_T	0.00167398	0.02039	3819	0.643664038685792	0.268749244191576	0.0576346560604952	0.0240583219457072	0.00589373911642928	0.00803197859392672
9_135628546_136796530	ENSG00000165698.11	C9orf9	Brain_Caudate_basal_ganglia	COVID19_HGI_B1_ALL_leave_23andme_20210107	9_136502987_A_G	0.259012	0.0002538	3638	0.648338161804728	0.251974675096706	0.0668739726317646	0.025983538521678	0.00682965194512304	0.057874693485297
9_135628546_136796530	ENSG00000165698.11	C9orf9	Artery_Coronary	COVID19_HGI_A2_ALL_leave_UKBB_23andme_20210107	9_136149711_A_T	0.179573	8.458e-05	3556	0.717902003857974	0.235927799703823	0.0325523047682585	0.010694907078553	0.00292298459139206	0.117649338558159
9_135628546_136796530	ENSG00000165698.11	C9orf9	Brain_Cerebellum	COVID19_HGI_C2_ALL_leave_23andme_20210107	9_136132908_T_TC	0.39315	1.364e-24	3828	1.55772270552715e-17	5.88367537328578e-18	0.688216217830311	0.259894299783292	0.0518894823863985	0.999999964578642
9_135628546_136796530	ENSG00000165698.11	C9orf9	Cells_EBV-transformed_lymphocytes	COVID19_HGI_B2_ALL_eur_leave_ukbb_23andme_20210107	9_136132908_T_TC	0.383105	5.685e-06	3830	0.678387020775819	0.268574148158825	0.0357711943344541	0.0141587452607699	0.00310889147013246	0.548869067333369
9_135628546_136796530	ENSG00000165698.11	C9orf9	Thyroid	COVID19_HGI_A2_ALL_eur_leave_23andme_20210107	9_136170732_G_A	0.584842	2.495e-06	4145	0.430026449792821	0.236055713598595	0.208208172977406	0.114280910410848	0.0114287532203301	0.134345927310489
9_135628546_136796530	ENSG00000165698.11	C9orf9	Pituitary	COVID19_HGI_B1_ALL_eur_leave_23andme_20210107	9_136378650_A_C	0.0344903	0.01119	3817	0.653788954930275	0.258683615256634	0.0585200448639815	0.0231486725108823	0.00585871243822716	0.005608999870039
9_135628546_136796530	ENSG00000165698.11	C9orf9	Thyroid	COVID19_HGI_B1_ALL_eur_leave_ukbb_23andme_20210107	9_135774164_T_C	0.000100382	0.5945	3822	0.587713706447798	0.299710120032041	0.06962011943807	0.0354959731800719	0.00746008090201872	0.0161825681688393
9_135628546_136796530	ENSG00000165698.11	C9orf9	Brain_Hypothalamus	COVID19_HGI_B1_ALL_eur_leave_23andme_20210107	9_136064923_C_T	0.0374839	0.01707	3803	0.662149978315548	0.250897986869391	0.0587964571358871	0.0222729260980228	0.0058826515811514	0.00522398910157941
9_135628546_136796530	ENSG00000165698.11	C9orf9	Artery_Tibial	COVID19_HGI_B1_ALL_leave_23andme_20210107	9_135694140_C_T	1.07275e-07	0.5961	3644	0.0771837713188976	0.822286263649428	0.00797039721380217	0.0849058978804326	0.00765366993743974	0.431039978673156
9_135628546_136796530	ENSG00000165698.11	C9orf9	Heart_Atrial_Appendage	COVID19_HGI_A2_ALL_eur_leave_23andme_20210107	9_136170732_G_A	0.384454	2.495e-06	4145	0.47371828082829	0.188784912506648	0.229362677120849	0.0913882403334875	0.0167458892107261	0.140255454292147
9_135628546_136796530	ENSG00000165698.11	C9orf9	Ovary	COVID19_HGI_A2_ALL_eur_leave_23andme_20210107	9_136170732_G_A	0.545546	2.495e-06	4121	0.474886368118677	0.187255346059295	0.229827756526801	0.0906073640927518	0.0174231652024752	0.149066741673737
9_135628546_136796530	ENSG00000165698.11	C9orf9	Esophagus_Muscularis	COVID19_HGI_C2_ALL_leave_23andme_20210107	9_136132908_T_TC	0.61792	1.364e-24	3828	1.55174327839551e-17	6.34410126481688e-18	0.685574451930176	0.280254057120782	0.0341714909490423	0.999999956059207
9_135628546_136796530	ENSG00000165698.11	C9orf9	Cells_EBV-transformed_lymphocytes	COVID19_HGI_B2_ALL_eur_leave_23andme_20210107	9_136132908_T_TC	0.383105	1.414e-07	3829	0.351568774510348	0.13916250747163	0.344887744143112	0.136490044538726	0.0278909293361834	0.947809175261218
9_135628546_136796530	ENSG00000165698.11	C9orf9	Cells_EBV-transformed_lymphocytes	COVID19_HGI_B1_ALL_eur_leave_ukbb_23andme_20210107	9_136416721_A_G	0.785399	0.001169	3820	0.636800272335735	0.250848719782596	0.075401083212817	0.0296947817685792	0.00725514290027314	0.0107912817452171
9_135628546_136796530	ENSG00000165698.11	C9orf9	Spleen	COVID19_HGI_C2_ALL_leave_23andme_20210107	9_136132908_T_TC	0.848374	1.364e-24	3825	1.54754409509359e-17	6.21008410657449e-18	0.683719214127088	0.274325271789604	0.0419555140833044	0.999999955464845
9_135628546_136796530	ENSG00000165698.11	C9orf9	Skin_Sun_Exposed_Lower_leg	COVID19_HGI_B1_ALL_eur_leave_23andme_20210107	9_135653287_C_A	0.00171973	0.02109	3819	0.68539990221614	0.227217937907134	0.061371748697938	0.0203397687715932	0.00567064240719515	0.0312894448295699
9_135628546_136796530	ENSG00000165698.11	C9orf9	Brain_Cerebellum	COVID19_HGI_C2_ALL_eur_leave_ukbb_23andme_20210107	9_136132908_T_TC	0.39315	1.584e-15	4016	1.18646908955149e-08	4.69974083558238e-09	0.679609527823197	0.26914992773593	0.051240527876441	0.999991973452041
9_135628546_136796530	ENSG00000165698.11	C9orf9	Colon_Sigmoid	COVID19_HGI_B2_ALL_eur_leave_23andme_20210107	9_136132908_T_TC	0.151576	1.414e-07	3831	0.35491237942908	0.130395795082372	0.348171952484803	0.127880704311717	0.0386391686920285	0.958290769206339
9_135628546_136796530	ENSG00000165698.11	C9orf9	Adrenal_Gland	COVID19_HGI_B1_ALL_eur_leave_ukbb_23andme_20210107	9_136044016_C_A	0.00105339	0.003337	3819	0.623137943479763	0.259705945302623	0.0737886400542356	0.0307403525681611	0.0126271185952177	0.0742506544994981
9_135628546_136796530	ENSG00000165698.11	C9orf9	Whole_Blood	COVID19_HGI_A2_ALL_eur_leave_ukbb_23andme_20210107	9_136170732_G_A	0.994273	7.319e-06	4154	0.561399078120109	0.222416346268089	0.148111981263124	0.0586699343659749	0.00940265998270301	0.096577042967832
9_135628546_136796530	ENSG00000165698.11	C9orf9	Pituitary	COVID19_HGI_B2_ALL_leave_23andme_20210107	9_136132908_T_TC	0.990982	3.657e-08	3579	0.12321811959445	0.0458542513035202	0.579689078410356	0.215689287041447	0.0355492636502273	0.673998987338432
9_135628546_136796530	ENSG00000165698.11	C9orf9	Pituitary	COVID19_HGI_B2_ALL_eur_leave_ukbb_23andme_20210107	9_136132908_T_TC	0.990982	5.685e-06	3831	0.677737502452172	0.269684678877621	0.0357464667688758	0.01422159116764	0.00260976073369098	0.47442626280922
9_135628546_136796530	ENSG00000165698.11	C9orf9	Whole_Blood	COVID19_HGI_B2_ALL_leave_UKBB_23andme_20210107	9_136132908_T_TC	0.0218719	4.072e-07	3239	0.507852749300991	0.158469473872926	0.200489900800987	0.0624898160664252	0.0706980599586711	0.988292976011098
9_135628546_136796530	ENSG00000165698.11	C9orf9	Brain_Cerebellar_Hemisphere	COVID19_HGI_C2_ALL_leave_23andme_20210107	9_136132908_T_TC	0.219295	1.364e-24	3827	1.50575846162226e-17	6.07436010354501e-18	0.665257936952885	0.268304378338438	0.0664376847086782	0.999999973342782
9_135628546_136796530	ENSG00000165698.11	C9orf9	Colon_Sigmoid	COVID19_HGI_A2_ALL_leave_23andme_20210107	9_136149711_A_T	0.203321	7.817e-06	3551	0.676717608913088	0.230211962965369	0.0646397145281023	0.0219832797004968	0.00644743389294401	0.331950254257793
9_135628546_136796530	ENSG00000165698.11	C9orf9	Breast_Mammary_Tissue	COVID19_HGI_B2_ALL_eur_leave_ukbb_23andme_20210107	9_136132908_T_TC	0.393387	5.685e-06	3832	0.196540443078146	0.751803862850705	0.0103669599527944	0.039653921145199	0.00163481297315573	0.244802291509416
9_135628546_136796530	ENSG00000165698.11	C9orf9	Pituitary	COVID19_HGI_C2_ALL_eur_leave_ukbb_23andme_20210107	9_136132908_T_TC	0.990982	1.584e-15	4017	1.18376471193344e-08	4.92734941049143e-09	0.678060460247664	0.282198847398384	0.0397406755889564	0.999989574645055
9_135628546_136796530	ENSG00000165698.11	C9orf9	Brain_Frontal_Cortex_BA9	COVID19_HGI_A2_ALL_leave_UKBB_23andme_20210107	9_136149711_A_T	0.851361	8.458e-05	3555	0.699090834218717	0.254864469603679	0.0316910125622005	0.0115506499835218	0.00280303363188234	0.0798854857408099
9_135628546_136796530	ENSG00000165698.11	C9orf9	Brain_Cortex	COVID19_HGI_B2_ALL_eur_leave_ukbb_23andme_20210107	9_136132908_T_TC	0.117293	5.685e-06	3828	0.690501449656318	0.255316656302971	0.0364054171823883	0.0134567807707521	0.0043196960875713	0.657193371827668
9_135628546_136796530	ENSG00000165698.11	C9orf9	Brain_Anterior_cingulate_cortex_BA24	COVID19_HGI_B2_ALL_leave_23andme_20210107	9_136132908_T_TC	0.943836	3.657e-08	3575	0.125349192413864	0.0425262824350226	0.58971291780467	0.200025101886023	0.0423865054604203	0.651924344340144
9_135628546_136796530	ENSG00000165698.11	C9orf9	Heart_Atrial_Appendage	COVID19_HGI_B2_ALL_eur_leave_23andme_20210107	9_136132908_T_TC	0.132402	1.414e-07	3831	0.353892407216821	0.130798541154546	0.3471713513866	0.128274577554755	0.0398631226872775	0.957033016831238
9_135628546_136796530	ENSG00000165698.11	C9orf9	Artery_Tibial	COVID19_HGI_B2_ALL_leave_23andme_20210107	9_136132908_T_TC	0.579609	3.657e-08	3579	0.014948021129998	0.159721141626258	0.0703241099720322	0.751416750608914	0.00358997666279863	0.657308532892625
9_135628546_136796530	ENSG00000165698.11	C9orf9	Vagina	COVID19_HGI_A2_ALL_leave_23andme_20210107	9_136149711_A_T	0.560789	7.817e-06	3545	0.674989146669349	0.232890758425522	0.064442325945651	0.0222290156647519	0.00544875329472614	0.310408056794314
9_135628546_136796530	ENSG00000165698.11	C9orf9	Spleen	COVID19_HGI_B2_ALL_eur_leave_ukbb_23andme_20210107	9_136132908_T_TC	0.848374	5.685e-06	3828	0.676989408439821	0.270358792484731	0.0356713439634676	0.0142427754111112	0.00273767970086964	0.472990382137401
9_135628546_136796530	ENSG00000165698.11	C9orf9	Small_Intestine_Terminal_Ileum	COVID19_HGI_C2_ALL_leave_UKBB_23andme_20210107	9_136132908_T_TC	0.856704	1.91e-18	3650	1.71568650561999e-11	5.77199972609418e-12	0.713605414424437	0.240028393567737	0.0463661919848985	0.999999214035792
9_135628546_136796530	ENSG00000165698.11	C9orf9	Brain_Frontal_Cortex_BA9	COVID19_HGI_B2_ALL_eur_leave_23andme_20210107	9_136132908_T_TC	0.399307	1.414e-07	3826	0.352958196612796	0.137856589377079	0.346246992094983	0.135207631189669	0.0277305907254733	0.946045613578038
9_135628546_136796530	ENSG00000165698.11	C9orf9	Brain_Cerebellum	COVID19_HGI_B2_ALL_leave_UKBB_23andme_20210107	9_136132908_T_TC	0.39315	4.072e-07	3239	0.533850479516214	0.171629322704819	0.210753274109638	0.0677397266725879	0.0160271969967415	0.943274146228973
9_135628546_136796530	ENSG00000165698.11	C9orf9	Cells_EBV-transformed_lymphocytes	COVID19_HGI_B1_ALL_eur_leave_23andme_20210107	9_135749273_A_G	0.00798557	0.00734	3817	0.654360582323498	0.257542334676605	0.0585717696046028	0.023046117029016	0.00647919636627849	0.0106895834721475
9_135628546_136796530	ENSG00000165698.11	C9orf9	Colon_Sigmoid	COVID19_HGI_A2_ALL_eur_leave_23andme_20210107	9_136170732_G_A	0.425921	2.495e-06	4145	0.473397967499839	0.188495318768149	0.229207589328158	0.0912471200914928	0.0176520043123607	0.136208459142045
9_135628546_136796530	ENSG00000165698.11	C9orf9	Cells_Transformed_fibroblasts	COVID19_HGI_A2_ALL_eur_leave_ukbb_23andme_20210107	9_136170732_G_A	0.105681	7.319e-06	4154	0.526819812375468	0.252064802332913	0.138989052922713	0.0664857462798118	0.0156405860890941	0.163129094083601
9_135628546_136796530	ENSG00000165698.11	C9orf9	Adipose_Subcutaneous	COVID19_HGI_A2_ALL_eur_leave_23andme_20210107	9_136171344_C_T	0.155379	2.578e-06	4145	0.449374939095338	0.213718649897836	0.217576233033923	0.103461416526155	0.0158687614467476	0.201011272489111
9_135628546_136796530	ENSG00000165698.11	C9orf9	Brain_Frontal_Cortex_BA9	COVID19_HGI_A2_ALL_leave_23andme_20210107	9_136149711_A_T	0.851361	7.817e-06	3550	0.665720900788351	0.242389645840485	0.0635860234403293	0.0231465778822139	0.00515685204862167	0.294428264263107
9_135628546_136796530	ENSG00000165698.11	C9orf9	Brain_Cerebellar_Hemisphere	COVID19_HGI_B1_ALL_leave_UKBB_23andme_20210107	9_136511019_T_C	0.0603604	0.001486	3286	0.665277658850614	0.232312610363694	0.0706205987688102	0.0246533280296755	0.00713580398720687	0.018836092910668
9_135628546_136796530	ENSG00000165698.11	C9orf9	Prostate	COVID19_HGI_A2_ALL_leave_23andme_20210107	9_136149711_A_T	0.275232	7.817e-06	3551	0.682168966617133	0.22523077379339	0.065160425384653	0.0215079946923123	0.00593183951251182	0.334737830805004
9_135628546_136796530	ENSG00000165698.11	C9orf9	Adipose_Subcutaneous	COVID19_HGI_C2_ALL_leave_23andme_20210107	9_136132908_T_TC	0.959667	1.364e-24	3828	1.52614915735026e-17	6.72988658763822e-18	0.674266733860744	0.297304149868247	0.0284291162710092	0.999999951257302
9_135628546_136796530	ENSG00000165698.11	C9orf9	Prostate	COVID19_HGI_B1_ALL_leave_23andme_20210107	9_136502987_A_G	0.159248	0.0002538	3643	0.671549317068331	0.228798715103474	0.0693381433073929	0.0236170009349777	0.00669682358582439	0.0730147260626118
9_135628546_136796530	ENSG00000165698.11	C9orf9	Heart_Atrial_Appendage	COVID19_HGI_B1_ALL_eur_leave_23andme_20210107	9_135655856_A_G	0.00487963	0.01545	3819	0.666473644902092	0.246057949597895	0.0596770628599118	0.022026637983212	0.00576470465688847	0.0151156481454013
9_135628546_136796530	ENSG00000165698.11	C9orf9	Adrenal_Gland	COVID19_HGI_B1_ALL_leave_23andme_20210107	9_136502987_A_G	0.740938	0.0002538	3641	0.64401230074451	0.255513930893597	0.0664729119708586	0.026365704326052	0.00763515206498261	0.0353185358087712
9_135628546_136796530	ENSG00000165698.11	C9orf9	Brain_Nucleus_accumbens_basal_ganglia	COVID19_HGI_B2_ALL_leave_23andme_20210107	9_136132908_T_TC	0.626195	3.657e-08	3569	0.124201443889759	0.0440883588039505	0.584308791543103	0.207374757327189	0.0400266484359988	0.69027400717251
9_135628546_136796530	ENSG00000165698.11	C9orf9	Prostate	COVID19_HGI_A2_ALL_eur_leave_ukbb_23andme_20210107	9_136170732_G_A	0.547895	7.319e-06	4146	0.563284812368526	0.219168762386715	0.148538266721635	0.0577836020918499	0.0112245564312738	0.128439418954783
9_135628546_136796530	ENSG00000165698.11	C9orf9	Brain_Cerebellum	COVID19_HGI_B1_ALL_leave_UKBB_23andme_20210107	9_136079463_C_T	0.00375465	0.01064	3286	0.67590983507811	0.221137628852373	0.0717492262545107	0.0234664796147807	0.00773683020022632	0.0178343850607597
9_135628546_136796530	ENSG00000165698.11	C9orf9	Adrenal_Gland	COVID19_HGI_C2_ALL_eur_leave_23andme_20210107	9_136132908_T_TC	0.46707	1.7e-22	4014	1.71983539919683e-15	7.54933284197639e-16	0.663140918244937	0.291044339309669	0.0458147424453898	0.999999833696037
9_135628546_136796530	ENSG00000165698.11	C9orf9	Brain_Amygdala	COVID19_HGI_B2_ALL_leave_23andme_20210107	9_136132908_T_TC	0.557549	3.657e-08	3573	0.124056990697443	0.0429663041789797	0.583633211324583	0.20209018324782	0.0472533105511751	0.662912011502201
9_135628546_136796530	ENSG00000165698.11	C9orf9	Adipose_Visceral_Omentum	COVID19_HGI_B1_ALL_leave_UKBB_23andme_20210107	9_136511019_T_C	0.150943	0.001486	3286	0.677981871805279	0.220081013394678	0.0719691772364758	0.0233554420343505	0.00661249552921661	0.0198356892631525
9_135628546_136796530	ENSG00000165698.11	C9orf9	Lung	COVID19_HGI_B2_ALL_eur_leave_23andme_20210107	9_136132908_T_TC	0.696824	1.414e-07	3831	0.382550400530254	0.113426291093638	0.375285077659786	0.111254637420655	0.0174835932956669	0.922396737026604
9_135628546_136796530	ENSG00000165698.11	C9orf9	Adrenal_Gland	COVID19_HGI_A2_ALL_leave_23andme_20210107	9_136149711_A_T	0.897623	7.817e-06	3550	0.652365460154059	0.256212043155613	0.0623104104183473	0.0244673399589769	0.00464474631300403	0.290035694487806
9_135628546_136796530	ENSG00000165698.11	C9orf9	Ovary	COVID19_HGI_A2_ALL_leave_UKBB_23andme_20210107	9_136149711_A_T	0.909169	8.458e-05	3554	0.712928680355063	0.24088009322269	0.0323171713979205	0.0109161753710216	0.00295787965330448	0.075230235985205
9_135628546_136796530	ENSG00000165698.11	C9orf9	Cells_EBV-transformed_lymphocytes	COVID19_HGI_C2_ALL_leave_23andme_20210107	9_136132908_T_TC	0.383105	1.364e-24	3827	1.53243086053752e-17	6.07451430295848e-18	0.677042048102316	0.268322993736895	0.0546349581607904	0.99999996576144
9_135628546_136796530	ENSG00000165698.11	C9orf9	Brain_Cortex	COVID19_HGI_B2_ALL_leave_23andme_20210107	9_136132908_T_TC	0.117293	3.657e-08	3577	0.121868582213332	0.0418957984692916	0.573339018582136	0.197035767337269	0.0658608333979723	0.809755095553251
9_135628546_136796530	ENSG00000165698.11	C9orf9	Brain_Putamen_basal_ganglia	COVID19_HGI_B2_ALL_eur_leave_23andme_20210107	9_136132908_T_TC	0.300736	1.414e-07	3817	0.362479977911205	0.126258970092164	0.35556574431688	0.123818728732279	0.0318765789474715	0.942943913026269
9_135628546_136796530	ENSG00000165698.11	C9orf9	Ovary	COVID19_HGI_B1_ALL_leave_UKBB_23andme_20210107	9_136511019_T_C	0.0621658	0.001486	3278	0.683865744133294	0.214191802289495	0.0724844198225271	0.0226958935387464	0.00676214021593751	0.0210341541327917
9_135628546_136796530	ENSG00000165698.11	C9orf9	Colon_Transverse	COVID19_HGI_A2_ALL_leave_23andme_20210107	9_136149711_A_T	0.372245	7.817e-06	3551	0.650522101223802	0.257248314490803	0.0621375332391097	0.0245667000388843	0.00552535100740126	0.281511977330611
9_135628546_136796530	ENSG00000165698.11	C9orf9	Pancreas	COVID19_HGI_C2_ALL_eur_leave_23andme_20210107	9_136132908_T_TC	0.354387	1.7e-22	4017	1.17902278550812e-15	1.32997098106703e-15	0.454612257067562	0.512782852935668	0.0326048899967708	0.999999778789071
9_135628546_136796530	ENSG00000165698.11	C9orf9	Esophagus_Muscularis	COVID19_HGI_B2_ALL_eur_leave_ukbb_23andme_20210107	9_136132908_T_TC	0.61792	5.685e-06	3832	0.673102788744497	0.274515820565582	0.0355042939037941	0.0144775439826872	0.00239955280343931	0.435815017390895
9_135628546_136796530	ENSG00000165698.11	C9orf9	Thyroid	COVID19_HGI_A2_ALL_eur_leave_ukbb_23andme_20210107	9_136170732_G_A	0.584842	7.319e-06	4154	0.506356070681279	0.27845049576829	0.133590174576613	0.0734544845274151	0.00814877444640304	0.109564440289478
9_135628546_136796530	ENSG00000165698.11	C9orf9	Adrenal_Gland	COVID19_HGI_A2_ALL_eur_leave_ukbb_23andme_20210107	9_136170732_G_A	0.504659	7.319e-06	4151	0.538868051358599	0.244189996991574	0.142148827804091	0.0644048646888	0.0103882591569366	0.129091487723307
9_135628546_136796530	ENSG00000165698.11	C9orf9	Brain_Cerebellum	COVID19_HGI_A2_ALL_leave_23andme_20210107	9_136149711_A_T	0.727684	7.817e-06	3551	0.67254811974848	0.235662071923299	0.0642414470886586	0.0225052756257463	0.00504308561381706	0.287934344521252
9_135628546_136796530	ENSG00000165698.11	C9orf9	Cells_Transformed_fibroblasts	COVID19_HGI_B1_ALL_leave_UKBB_23andme_20210107	9_136455874_G_A	0.0376399	0.002167	3286	0.650967554510603	0.247140819836362	0.0691015516108435	0.0262279467952563	0.00656212724693597	0.0254920671001896
9_135628546_136796530	ENSG00000165698.11	C9orf9	Skin_Not_Sun_Exposed_Suprapubic	COVID19_HGI_B1_ALL_eur_leave_ukbb_23andme_20210107	9_136416721_A_G	0.486836	0.001169	3822	0.648105769976523	0.239695929142745	0.0767741174303813	0.0283871607519272	0.00703702269842351	0.00907425032910281
9_135628546_136796530	ENSG00000165698.11	C9orf9	Muscle_Skeletal	COVID19_HGI_B1_ALL_leave_UKBB_23andme_20210107	9_136511019_T_C	0.0119621	0.001486	3286	0.630352960716891	0.267062398384544	0.066913269864538	0.0283418961930331	0.00732947484099373	0.0610596392464557
9_135628546_136796530	ENSG00000165698.11	C9orf9	Adipose_Visceral_Omentum	COVID19_HGI_B2_ALL_leave_UKBB_23andme_20210107	9_136132908_T_TC	0.838119	4.072e-07	3239	0.537737808022413	0.171652803220965	0.212287912068499	0.0677544564779421	0.0105670202101808	0.892548598320903
9_135628546_136796530	ENSG00000165698.11	C9orf9	Adrenal_Gland	COVID19_HGI_C2_ALL_leave_23andme_20210107	9_136132908_T_TC	0.46707	1.364e-24	3825	1.51997366308843e-17	6.38540694315265e-18	0.671538343699243	0.28206675657011	0.0463948997306445	0.999999964684066
9_135628546_136796530	ENSG00000165698.11	C9orf9	Brain_Frontal_Cortex_BA9	COVID19_HGI_C2_ALL_eur_leave_23andme_20210107	9_136132908_T_TC	0.399307	1.7e-22	4010	1.74083668449245e-15	7.13907906282553e-16	0.671238676682616	0.275217883544242	0.0535434397731417	0.999999840690505
9_135628546_136796530	ENSG00000165698.11	C9orf9	Heart_Left_Ventricle	COVID19_HGI_B1_ALL_leave_UKBB_23andme_20210107	9_136415608_A_G	4.23255e-05	0.5649	3286	0.642809133954612	0.255364364547776	0.0682355184034949	0.0271009651756583	0.00649001791845937	0.0290389182809367
9_135628546_136796530	ENSG00000165698.11	C9orf9	Artery_Aorta	COVID19_HGI_A2_ALL_eur_leave_23andme_20210107	9_136170732_G_A	0.806463	2.495e-06	4145	0.151701112715881	0.518824292821625	0.0734499273996525	0.251197065111226	0.00482760195161545	0.11914691435616
9_135628546_136796530	ENSG00000165698.11	C9orf9	Colon_Sigmoid	COVID19_HGI_C2_ALL_eur_leave_ukbb_23andme_20210107	9_136132908_T_TC	0.151576	1.584e-15	4018	1.16572266798778e-08	4.49696985681467e-09	0.667725976968818	0.257511683707267	0.0747623231697191	0.999993102427708
9_135628546_136796530	ENSG00000165698.11	C9orf9	Adrenal_Gland	COVID19_HGI_B2_ALL_leave_23andme_20210107	9_136132908_T_TC	0.46707	3.657e-08	3578	0.120896142717193	0.0475798854963165	0.568764816872805	0.223804124267971	0.038955030645715	0.711373221114624
9_135628546_136796530	ENSG00000165698.11	C9orf9	Pancreas	COVID19_HGI_C2_ALL_eur_leave_ukbb_23andme_20210107	9_136132908_T_TC	0.354387	1.584e-15	4018	7.93626974523503e-09	8.95320720282981e-09	0.454589553300226	0.51280713042847	0.0326032993818285	0.99999007720932
9_135628546_136796530	ENSG00000165698.11	C9orf9	Pancreas	COVID19_HGI_B2_ALL_eur_leave_23andme_20210107	9_136132908_T_TC	0.354387	1.414e-07	3831	0.235211181741947	0.261077378803969	0.230744096684055	0.256102182797768	0.0168651599722611	0.932025298505223
9_135628546_136796530	ENSG00000165698.11	C9orf9	Brain_Spinal_cord_cervical_c-1	COVID19_HGI_B1_ALL_eur_leave_ukbb_23andme_20210107	9_136416721_A_G	0.427278	0.001169	3803	0.647824087812583	0.240083190505357	0.0762915487664983	0.0282660638216004	0.0075351090939623	0.0130445994361898
9_135628546_136796530	ENSG00000165698.11	C9orf9	Brain_Caudate_basal_ganglia	COVID19_HGI_B2_ALL_eur_leave_ukbb_23andme_20210107	9_136132908_T_TC	0.0524511	5.685e-06	3823	0.671746117572507	0.272892119160248	0.0353685293033212	0.0143625847534232	0.00563064921050061	0.73851330779486
9_135628546_136796530	ENSG00000165698.11	C9orf9	Minor_Salivary_Gland	COVID19_HGI_C2_ALL_eur_leave_ukbb_23andme_20210107	9_136132908_T_TC	0.0734636	1.584e-15	4002	1.09941896530253e-08	4.73666570191342e-09	0.629747214205027	0.271217189128691	0.0990355809354275	0.999993651512011
9_135628546_136796530	ENSG00000165698.11	C9orf9	Cells_EBV-transformed_lymphocytes	COVID19_HGI_C2_ALL_eur_leave_23andme_20210107	9_136132908_T_TC	0.383105	1.7e-22	4015	1.73410604134856e-15	7.19566497170877e-16	0.668643448745744	0.277399331563077	0.0539572196911738	0.999999838562444
9_135628546_136796530	ENSG00000165698.11	C9orf9	Brain_Amygdala	COVID19_HGI_A2_ALL_eur_leave_23andme_20210107	9_136170732_G_A	0.49734	2.495e-06	4106	0.471967002714988	0.189232511545832	0.228368830524109	0.0915443090431279	0.0188873461719431	0.147537088151087
9_135628546_136796530	ENSG00000165698.11	C9orf9	Esophagus_Mucosa	COVID19_HGI_B1_ALL_leave_UKBB_23andme_20210107	9_136126129_A_C	0.00452188	0.001323	3286	0.641563032647953	0.253771476781443	0.0681032421738152	0.0269287333492679	0.00963351504752081	0.100723956397988
9_135628546_136796530	ENSG00000165698.11	C9orf9	Stomach	COVID19_HGI_B2_ALL_leave_23andme_20210107	9_136132908_T_TC	0.89611	3.657e-08	3579	0.121184693188606	0.0474506955257423	0.570122668185154	0.223197385830575	0.0380445572699226	0.55044192897838
9_135628546_136796530	ENSG00000165698.11	C9orf9	Cells_Transformed_fibroblasts	COVID19_HGI_B1_ALL_leave_23andme_20210107	9_136502987_A_G	0.720703	0.0002538	3644	0.633916852654973	0.267055584823912	0.0654615475487444	0.0275715526416635	0.00599446233070715	0.0374720632905094
9_135628546_136796530	ENSG00000165698.11	C9orf9	Cells_Transformed_fibroblasts	COVID19_HGI_B2_ALL_leave_UKBB_23andme_20210107	9_136132908_T_TC	0.165609	4.072e-07	3239	0.509278575119349	0.193412717505961	0.201052787734799	0.0763354731194151	0.0199204465204754	0.948823693374058
9_135628546_136796530	ENSG00000165698.11	C9orf9	Lung	COVID19_HGI_B1_ALL_eur_leave_ukbb_23andme_20210107	9_136150556_C_T	0.90719	0.003098	3822	0.684605853292405	0.203949054391661	0.0810978895869133	0.0241534563864557	0.00619374634256463	0.00964405563270813
9_135628546_136796530	ENSG00000165698.11	C9orf9	Heart_Left_Ventricle	COVID19_HGI_A2_ALL_leave_UKBB_23andme_20210107	9_136149711_A_T	0.946783	8.458e-05	3556	0.670622579487978	0.283477603962839	0.0304084825988131	0.0128512721847303	0.00264006176563987	0.0631784255843102
9_135628546_136796530	ENSG00000165698.11	C9orf9	Artery_Aorta	COVID19_HGI_B1_ALL_eur_leave_ukbb_23andme_20210107	9_135774059_T_C	6.17846e-06	0.7129	3822	0.223835684850738	0.662362500719656	0.0265154052778497	0.0784541266471372	0.00883228250461991	0.0355164021940865
9_135628546_136796530	ENSG00000165698.11	C9orf9	Cells_Transformed_fibroblasts	COVID19_HGI_C2_ALL_eur_leave_ukbb_23andme_20210107	9_136132908_T_TC	0.165609	1.584e-15	4018	1.11591453133381e-08	5.19739921801157e-09	0.6391958748943	0.297643881580147	0.063160227169009	0.999986749486433
9_135628546_136796530	ENSG00000165698.11	C9orf9	Adipose_Visceral_Omentum	COVID19_HGI_A2_ALL_eur_leave_23andme_20210107	9_136170732_G_A	0.444085	2.495e-06	4145	0.471148976024123	0.192552649509184	0.228118683270342	0.0932142658826238	0.0149654253137273	0.137324362185554
9_135628546_136796530	ENSG00000165698.11	C9orf9	Uterus	COVID19_HGI_C2_ALL_eur_leave_23andme_20210107	9_136132908_T_TC	0.529116	1.7e-22	3981	1.60125156019569e-15	8.70834578449902e-16	0.617416893770882	0.335732982214825	0.0468501240142872	0.999999828323837
9_135628546_136796530	ENSG00000165698.11	C9orf9	Testis	COVID19_HGI_C2_ALL_eur_leave_ukbb_23andme_20210107	9_136132908_T_TC	0.773599	1.584e-15	4018	1.22658322320736e-08	4.53627117902283e-09	0.702586904708181	0.259800012811238	0.0376130656784776	0.999986807493508
9_135628546_136796530	ENSG00000165698.11	C9orf9	Brain_Anterior_cingulate_cortex_BA24	COVID19_HGI_C2_ALL_eur_leave_23andme_20210107	9_136132908_T_TC	0.943836	1.7e-22	4009	1.79067126515331e-15	6.83937787136915e-16	0.690454090899133	0.263669553851731	0.0458763552491337	0.999999778951757
9_135628546_136796530	ENSG00000165698.11	C9orf9	Heart_Left_Ventricle	COVID19_HGI_C2_ALL_eur_leave_23andme_20210107	9_136132908_T_TC	0.187044	1.7e-22	4017	1.66034033345202e-15	7.76388510550744e-16	0.640200576077614	0.299302447897584	0.0604969760248028	0.999999895923059
9_135628546_136796530	ENSG00000165698.11	C9orf9	Adipose_Visceral_Omentum	COVID19_HGI_C2_ALL_eur_leave_ukbb_23andme_20210107	9_136132908_T_TC	0.838119	1.584e-15	4018	1.20950609509335e-08	4.79878878644419e-09	0.692805125244776	0.274842282592161	0.0323525752692148	0.99997894233554
9_135628546_136796530	ENSG00000165698.11	C9orf9	Uterus	COVID19_HGI_B2_ALL_eur_leave_23andme_20210107	9_136132908_T_TC	0.529116	1.414e-07	3800	0.32274082871308	0.169655984546368	0.316535932489142	0.166369543404801	0.0246977108466084	0.92394914808551
9_135628546_136796530	ENSG00000165698.11	C9orf9	Brain_Caudate_basal_ganglia	COVID19_HGI_B2_ALL_eur_leave_23andme_20210107	9_136132908_T_TC	0.0524511	1.414e-07	3822	0.336031127469134	0.136488055799069	0.329633792760395	0.13382558527243	0.0640214386989715	0.971275700487444
9_135628546_136796530	ENSG00000165698.11	C9orf9	Vagina	COVID19_HGI_B1_ALL_leave_UKBB_23andme_20210107	9_136150556_C_T	0.252279	0.001964	3280	0.680509411168711	0.21762168588449	0.0720138242475524	0.0230226357503373	0.00683244294890931	0.0192630383696399
9_135628546_136796530	ENSG00000165698.11	C9orf9	Artery_Tibial	COVID19_HGI_C2_ALL_leave_23andme_20210107	9_136132908_T_TC	0.579609	1.364e-24	3828	1.92493335970312e-18	2.06177742889469e-17	0.0850453262117637	0.91090818396497	0.00404648982326439	0.999999960491359
9_135628546_136796530	ENSG00000165698.11	C9orf9	Cells_Transformed_fibroblasts	COVID19_HGI_A2_ALL_eur_leave_23andme_20210107	9_136170732_G_A	0.105681	2.495e-06	4145	0.4436704293934	0.211884409556928	0.214814250501582	0.102562122685124	0.0270687878629665	0.160744571394593
9_135628546_136796530	ENSG00000165698.11	C9orf9	Adipose_Subcutaneous	COVID19_HGI_B2_ALL_eur_leave_ukbb_23andme_20210107	9_136132908_T_TC	0.959667	5.685e-06	3832	0.657366108059389	0.290350400991472	0.034674227908738	0.0153128770827393	0.00229638595766223	0.376214786273118
9_135628546_136796530	ENSG00000165698.11	C9orf9	Nerve_Tibial	COVID19_HGI_C2_ALL_leave_UKBB_23andme_20210107	9_136132908_T_TC	0.32247	1.91e-18	3662	1.0250384021299e-11	1.31342337540218e-11	0.426344178471309	0.546264736905242	0.0273910846000633	0.999999520475741
9_135628546_136796530	ENSG00000165698.11	C9orf9	Brain_Substantia_nigra	COVID19_HGI_C2_ALL_leave_UKBB_23andme_20210107	9_136132908_T_TC	0.262029	1.91e-18	3617	1.65334015772513e-11	5.89808174462497e-12	0.68767370062845	0.245251814128484	0.0670744852206341	0.999999431456414
9_135628546_136796530	ENSG00000165698.11	C9orf9	Prostate	COVID19_HGI_B1_ALL_leave_UKBB_23andme_20210107	9_136237539_C_G	0.485327	0.001292	3285	0.687714186351536	0.210323091216226	0.0729897836725168	0.0223157512109894	0.00665718754873224	0.0174164602789811
9_135628546_136796530	ENSG00000165698.11	C9orf9	Esophagus_Muscularis	COVID19_HGI_B1_ALL_eur_leave_ukbb_23andme_20210107	9_135764081_A_G	0.000159775	0.3462	3822	0.631069395751309	0.256755883298656	0.0747560014747065	0.0304080963678801	0.00701062310744802	0.0198727022590261
9_135628546_136796530	ENSG00000165698.11	C9orf9	Brain_Anterior_cingulate_cortex_BA24	COVID19_HGI_A2_ALL_eur_leave_23andme_20210107	9_136170732_G_A	0.479554	2.495e-06	4134	0.474423680938335	0.187121251257078	0.229603353492728	0.0905413908985095	0.0183103234133496	0.147828782375551
9_135628546_136796530	ENSG00000165698.11	C9orf9	Heart_Atrial_Appendage	COVID19_HGI_C2_ALL_eur_leave_23andme_20210107	9_136132908_T_TC	0.132402	1.7e-22	4017	1.72562835384437e-15	6.68396564386834e-16	0.665374588552059	0.257646004819794	0.0769794066281444	0.999999871399681
9_135628546_136796530	ENSG00000165698.11	C9orf9	Nerve_Tibial	COVID19_HGI_C2_ALL_leave_23andme_20210107	9_136132908_T_TC	0.32247	1.364e-24	3828	9.5842933332066e-18	1.24347710289688e-17	0.423442894229595	0.549352415750629	0.0272046900197784	0.99999996230573
9_135628546_136796530	ENSG00000165698.11	C9orf9	Brain_Cortex	COVID19_HGI_A2_ALL_leave_23andme_20210107	9_136149711_A_T	0.551074	7.817e-06	3550	0.677042336709319	0.23088988825917	0.064665530149765	0.0220473532197209	0.0053548916620259	0.30315080344766
9_135628546_136796530	ENSG00000165698.11	C9orf9	Vagina	COVID19_HGI_C2_ALL_leave_UKBB_23andme_20210107	9_136132908_T_TC	0.705477	1.91e-18	3656	1.68698655644157e-11	5.98701303150146e-12	0.701668245798151	0.248968443935679	0.0493633102433119	0.999999284598914
9_135628546_136796530	ENSG00000165698.11	C9orf9	Esophagus_Mucosa	COVID19_HGI_B1_ALL_eur_leave_23andme_20210107	9_136513457_A_T	0.0130601	0.01751	3819	0.629585142923954	0.282715556997815	0.0563740103413374	0.0253087640293616	0.00601652570753176	0.00650072073754822
9_135628546_136796530	ENSG00000165698.11	C9orf9	Thyroid	COVID19_HGI_C2_ALL_leave_UKBB_23andme_20210107	9_136132908_T_TC	0.40176	1.91e-18	3662	1.54443277317804e-11	7.73603600253328e-12	0.642375856862106	0.321729017024642	0.0358951260900714	0.999999026207289
9_135628546_136796530	ENSG00000165698.11	C9orf9	Skin_Sun_Exposed_Lower_leg	COVID19_HGI_A2_ALL_leave_23andme_20210107	9_136149711_A_T	0.516972	7.817e-06	3551	0.697927044180249	0.211125226865429	0.0666656287690122	0.0201624523676224	0.00411964781768754	0.29865955217659
9_135628546_136796530	ENSG00000165698.11	C9orf9	Lung	COVID19_HGI_B2_ALL_leave_23andme_20210107	9_136132908_T_TC	0.696824	3.657e-08	3579	0.133490635188551	0.0356093631514393	0.628016914586561	0.167491584042272	0.0353915030311771	0.566163872176084
9_135628546_136796530	ENSG00000165698.11	C9orf9	Liver	COVID19_HGI_C2_ALL_eur_leave_23andme_20210107	9_136132908_T_TC	0.935157	1.7e-22	4016	1.79722116255482e-15	6.89734705122938e-16	0.692979626179588	0.265909517857829	0.0411108559625819	0.999999770881876
9_135628546_136796530	ENSG00000165698.11	C9orf9	Colon_Transverse	COVID19_HGI_B2_ALL_eur_leave_23andme_20210107	9_136132908_T_TC	0.996227	1.414e-07	3831	0.34893286810551	0.146793019636208	0.342306002878364	0.14398717419661	0.0179809351833075	0.917194348522692
9_135628546_136796530	ENSG00000165698.11	C9orf9	Minor_Salivary_Gland	COVID19_HGI_B1_ALL_eur_leave_ukbb_23andme_20210107	9_136044016_C_A	0.0355199	0.003337	3804	0.629508381969066	0.257451070595463	0.0742111069726583	0.0303417498716533	0.00848769059115923	0.0113043880682341
9_135628546_136796530	ENSG00000165698.11	C9orf9	Pituitary	COVID19_HGI_A2_ALL_eur_leave_ukbb_23andme_20210107	9_136170732_G_A	0.830936	7.319e-06	4152	0.547943831181211	0.235469770528556	0.144553505097296	0.0621095471861873	0.00992334600674917	0.12087740475053
9_135628546_136796530	ENSG00000165698.11	C9orf9	Brain_Anterior_cingulate_cortex_BA24	COVID19_HGI_C2_ALL_eur_leave_ukbb_23andme_20210107	9_136132908_T_TC	0.943836	1.584e-15	4010	1.20532839500501e-08	4.60474944151918e-09	0.690412138515762	0.263714187287122	0.0458736575390842	0.999989277081274
9_135628546_136796530	ENSG00000165698.11	C9orf9	Esophagus_Muscularis	COVID19_HGI_B1_ALL_eur_leave_23andme_20210107	9_135764081_A_G	0.000159775	0.2304	3819	0.648266779969413	0.263549971887694	0.0580467925088177	0.0235921206075015	0.0065443350265741	0.0218051097248026
9_135628546_136796530	ENSG00000165698.11	C9orf9	Breast_Mammary_Tissue	COVID19_HGI_C2_ALL_eur_leave_23andme_20210107	9_136132908_T_TC	0.393387	1.7e-22	4017	5.25968100874132e-16	2.03317554679751e-15	0.202804855362382	0.783946599988597	0.0132485446490175	0.999999793406666
9_135628546_136796530	ENSG00000165698.11	C9orf9	Brain_Cerebellar_Hemisphere	COVID19_HGI_B2_ALL_leave_23andme_20210107	9_136132908_T_TC	0.219295	3.657e-08	3579	0.120478596448499	0.0456728139828325	0.566800782005684	0.214819021751503	0.0522287858114809	0.764317126566681
9_135628546_136796530	ENSG00000165698.11	C9orf9	Brain_Hypothalamus	COVID19_HGI_B2_ALL_eur_leave_23andme_20210107	9_136132908_T_TC	0.37998	1.414e-07	3817	0.355554230094734	0.134799056090269	0.348769772686047	0.13219822838486	0.0286787127440896	0.948715636193966
9_135628546_136796530	ENSG00000165698.11	C9orf9	Adipose_Visceral_Omentum	COVID19_HGI_B1_ALL_eur_leave_ukbb_23andme_20210107	9_136416721_A_G	0.19212	0.001169	3822	0.643455444861143	0.24421303179533	0.0762232434480211	0.0289221041494478	0.00718617574605758	0.0146684126387437
9_135628546_136796530	ENSG00000165698.11	C9orf9	Colon_Sigmoid	COVID19_HGI_B2_ALL_eur_leave_ukbb_23andme_20210107	9_136132908_T_TC	0.151576	5.685e-06	3832	0.691919652664582	0.254343951352635	0.0364968309696596	0.0134121062626355	0.00382745875048765	0.63091705353392
9_135628546_136796530	ENSG00000165698.11	C9orf9	Esophagus_Mucosa	COVID19_HGI_C2_ALL_eur_leave_ukbb_23andme_20210107	9_136132908_T_TC	0.486777	1.584e-15	4018	1.14492338218217e-08	5.40376986687071e-09	0.655812145475107	0.309493258574569	0.0346945790973189	0.999950201860888
9_135628546_136796530	ENSG00000165698.11	C9orf9	Brain_Putamen_basal_ganglia	COVID19_HGI_B2_ALL_eur_leave_ukbb_23andme_20210107	9_136132908_T_TC	0.300736	5.685e-06	3818	0.702138645906764	0.244615729614894	0.0369197012354327	0.0128588639169247	0.00346705932598462	0.561769733655611
9_135628546_136796530	ENSG00000165698.11	C9orf9	Skin_Not_Sun_Exposed_Suprapubic	COVID19_HGI_B1_ALL_leave_UKBB_23andme_20210107	9_136237539_C_G	0.203878	0.001292	3286	0.68068834530727	0.217682220000485	0.072256474993615	0.0231011458383685	0.00627181386026149	0.0213524423921086
9_135628546_136796530	ENSG00000165698.11	C9orf9	Pituitary	COVID19_HGI_A2_ALL_leave_UKBB_23andme_20210107	9_136149711_A_T	0.821668	8.458e-05	3556	0.696953986476782	0.257142935622284	0.0316024449790131	0.0116571585102576	0.00264347441166345	0.07701015005284
9_135628546_136796530	ENSG00000165698.11	C9orf9	Spleen	COVID19_HGI_B2_ALL_eur_leave_23andme_20210107	9_136132908_T_TC	0.848374	1.414e-07	3827	0.352930366725209	0.140921917542406	0.346214045749235	0.138218435818305	0.0217152341648446	0.929296697452138
9_135628546_136796530	ENSG00000165698.11	C9orf9	Liver	COVID19_HGI_B2_ALL_leave_UKBB_23andme_20210107	9_136132908_T_TC	0.935157	4.072e-07	3239	0.54082343939997	0.166784608726955	0.21350605636258	0.0658301038738839	0.0130557916366104	0.923017119963535
9_135628546_136796530	ENSG00000165698.11	C9orf9	Esophagus_Muscularis	COVID19_HGI_A2_ALL_leave_UKBB_23andme_20210107	9_136149711_A_T	0.633506	8.458e-05	3556	0.692322841067437	0.261687068090221	0.0313924518936324	0.0118631150608838	0.00273452388782521	0.0639801735450982
9_135628546_136796530	ENSG00000165698.11	C9orf9	Muscle_Skeletal	COVID19_HGI_B2_ALL_leave_UKBB_23andme_20210107	9_136132908_T_TC	0.903165	4.072e-07	3239	0.500203314602125	0.211082235143566	0.197470060097023	0.0833230371640832	0.00792135299320347	0.903125858548521
9_135628546_136796530	ENSG00000165698.11	C9orf9	Brain_Frontal_Cortex_BA9	COVID19_HGI_A2_ALL_eur_leave_ukbb_23andme_20210107	9_136170732_G_A	0.619718	7.319e-06	4144	0.55002494307717	0.232727611683196	0.145063834167575	0.0613688737519896	0.0108147373200695	0.131683620031606
9_135628546_136796530	ENSG00000165698.11	C9orf9	Brain_Hippocampus	COVID19_HGI_A2_ALL_eur_leave_23andme_20210107	9_136170732_G_A	0.201588	2.495e-06	4137	0.458320007730197	0.201385670304626	0.22188530738706	0.0974754021469187	0.0209336124311985	0.172771723723933
9_135628546_136796530	ENSG00000165698.11	C9orf9	Adipose_Subcutaneous	COVID19_HGI_A2_ALL_leave_UKBB_23andme_20210107	9_136149711_A_T	0.560809	8.458e-05	3556	0.677348178309207	0.276825668814407	0.0307134458687318	0.0125497261763199	0.00256298083133462	0.0657879389872195
9_135628546_136796530	ENSG00000165698.11	C9orf9	Esophagus_Muscularis	COVID19_HGI_A2_ALL_eur_leave_23andme_20210107	9_136171344_C_T	0.451244	2.578e-06	4145	0.46148658207335	0.20316893527989	0.223440391058206	0.0983558260852388	0.0135482655033146	0.140388368605379
9_135628546_136796530	ENSG00000165698.11	C9orf9	Esophagus_Gastroesophageal_Junction	COVID19_HGI_C2_ALL_leave_23andme_20210107	9_136132908_T_TC	0.594286	1.364e-24	3828	1.59424677461052e-17	5.76175002963735e-18	0.704352887466788	0.254518286621448	0.0411288259117616	0.999999955752018
9_135628546_136796530	ENSG00000165698.11	C9orf9	Esophagus_Muscularis	COVID19_HGI_B1_ALL_leave_23andme_20210107	9_136502987_A_G	0.94861	0.0002538	3644	0.648275926129847	0.252670896146449	0.0669443400744434	0.0260860866684183	0.00602275098084285	0.0350152909585101
9_135628546_136796530	ENSG00000165698.11	C9orf9	Brain_Cerebellum	COVID19_HGI_B1_ALL_leave_23andme_20210107	9_136502987_A_G	0.259841	0.0002538	3644	0.661527263816821	0.238661640164891	0.068312742047742	0.0246385810925642	0.00685977287798172	0.0586862181255704
9_135628546_136796530	ENSG00000165698.11	C9orf9	Muscle_Skeletal	COVID19_HGI_A2_ALL_eur_leave_ukbb_23andme_20210107	9_136170732_G_A	0.199952	7.319e-06	4154	0.519310266420091	0.263696649502223	0.137007835330475	0.069559751463117	0.0104254972840938	0.142164525966393
9_135628546_136796530	ENSG00000165698.11	C9orf9	Thyroid	COVID19_HGI_B1_ALL_leave_UKBB_23andme_20210107	9_136126129_A_C	0.0646938	0.001323	3286	0.618663601808044	0.278773809393067	0.0656724202517725	0.0295851110991591	0.00730505744795718	0.0212801879715536
9_135628546_136796530	ENSG00000165698.11	C9orf9	Muscle_Skeletal	COVID19_HGI_B2_ALL_eur_leave_23andme_20210107	9_136132908_T_TC	0.903165	1.414e-07	3831	0.33677148192227	0.161433508939707	0.330375583378341	0.158354530211802	0.0130648955478794	0.914592502417983
9_135628546_136796530	ENSG00000165698.11	C9orf9	Artery_Aorta	COVID19_HGI_B1_ALL_eur_leave_23andme_20210107	9_135799917_G_T	7.96774e-05	0.02265	3819	0.229763503184677	0.67984321647082	0.0205733731968948	0.0608652399458106	0.00895466720179732	0.0421148707224422
9_135628546_136796530	ENSG00000165698.11	C9orf9	Brain_Hypothalamus	COVID19_HGI_B2_ALL_eur_leave_ukbb_23andme_20210107	9_136132908_T_TC	0.37998	5.685e-06	3818	0.686608658639596	0.260369320644475	0.0361405236203027	0.0137016919064464	0.00317980518918016	0.552741169185147
9_135628546_136796530	ENSG00000165698.11	C9orf9	Adipose_Subcutaneous	COVID19_HGI_C2_ALL_eur_leave_23andme_20210107	9_136132908_T_TC	0.959667	1.7e-22	4017	1.72529838738805e-15	7.954995541617e-16	0.665247358784062	0.306703807631628	0.0280488335843049	0.999999767915332
9_135628546_136796530	ENSG00000165698.11	C9orf9	Artery_Aorta	COVID19_HGI_B2_ALL_eur_leave_ukbb_23andme_20210107	9_136132908_T_TC	0.570201	5.685e-06	3832	0.236740086672569	0.711670722582193	0.0124873789807208	0.0375370800634179	0.00156473170109872	0.262526864699608
9_135628546_136796530	ENSG00000165698.11	C9orf9	Small_Intestine_Terminal_Ileum	COVID19_HGI_A2_ALL_leave_23andme_20210107	9_136149711_A_T	0.899181	7.817e-06	3541	0.685394258228491	0.222672504602746	0.0654167687337969	0.0212474852704568	0.00526898316450871	0.298163495980078
9_135628546_136796530	ENSG00000165698.11	C9orf9	Heart_Left_Ventricle	COVID19_HGI_B2_ALL_leave_UKBB_23andme_20210107	9_136132908_T_TC	0.187044	4.072e-07	3239	0.50603568452395	0.197460630328782	0.199772560710973	0.0779346304416835	0.0187964939946114	0.955527876494773
9_135628546_136796530	ENSG00000165698.11	C9orf9	Esophagus_Muscularis	COVID19_HGI_A2_ALL_leave_23andme_20210107	9_136149711_A_T	0.633506	7.817e-06	3551	0.659722009089022	0.249157420643099	0.0630163036601245	0.0237950782234433	0.00430918838431091	0.275482087348065
9_135628546_136796530	ENSG00000165698.11	C9orf9	Esophagus_Gastroesophageal_Junction	COVID19_HGI_A2_ALL_leave_23andme_20210107	9_136149711_A_T	0.500414	7.817e-06	3551	0.681057581824522	0.227332100742998	0.0650542664864965	0.0217097979376506	0.00484625300833383	0.308036685198705
9_135628546_136796530	ENSG00000165698.11	C9orf9	Testis	COVID19_HGI_B1_ALL_eur_leave_ukbb_23andme_20210107	9_136044016_C_A	0.086493	0.003337	3822	0.656838800515754	0.230776105933191	0.0778086255974144	0.0273303161378746	0.00724615181576577	0.0097099684604741
9_135628546_136796530	ENSG00000165698.11	C9orf9	Whole_Blood	COVID19_HGI_B1_ALL_eur_leave_ukbb_23andme_20210107	9_136385453_A_G	0.000252301	0.2776	3822	0.648777041053201	0.238538489123133	0.076853635692455	0.0282495069815511	0.00758132714966012	0.0140131529046447
9_135628546_136796530	ENSG00000165698.11	C9orf9	Esophagus_Gastroesophageal_Junction	COVID19_HGI_B2_ALL_leave_23andme_20210107	9_136132908_T_TC	0.594286	3.657e-08	3579	0.126219896002449	0.0426226308674664	0.593811165367	0.200484568780392	0.0368617389826927	0.663372097431723
9_135628546_136796530	ENSG00000165698.11	C9orf9	Brain_Substantia_nigra	COVID19_HGI_B1_ALL_leave_UKBB_23andme_20210107	9_136150556_C_T	0.773544	0.001964	3243	0.68077727918023	0.21806465384243	0.0713042192683847	0.0228329450712393	0.00702090263771679	0.0160579407404815
9_135628546_136796530	ENSG00000165698.11	C9orf9	Uterus	COVID19_HGI_B1_ALL_leave_23andme_20210107	9_136502987_A_G	0.159538	0.0002538	3622	0.597358559319274	0.302847943419762	0.0614169003689635	0.0311298009248403	0.00724679596716075	0.0599725065560397
9_135628546_136796530	ENSG00000165698.11	C9orf9	Brain_Cerebellar_Hemisphere	COVID19_HGI_B1_ALL_eur_leave_23andme_20210107	9_135768971_C_A	0.139349	0.007658	3815	0.65085107658479	0.261516038683028	0.0581836369040999	0.0233724729221684	0.00607677490591464	0.00474965915787851
9_135628546_136796530	ENSG00000165698.11	C9orf9	Adipose_Visceral_Omentum	COVID19_HGI_C2_ALL_leave_23andme_20210107	9_136132908_T_TC	0.838119	1.364e-24	3828	1.59104984000602e-17	5.98147131036961e-18	0.702940452355998	0.264234078240523	0.0328254694034804	0.999999955235013
9_135628546_136796530	ENSG00000165698.11	C9orf9	Brain_Nucleus_accumbens_basal_ganglia	COVID19_HGI_A2_ALL_eur_leave_23andme_20210107	9_136170732_G_A	0.359113	2.495e-06	4130	0.469274361337309	0.192158342595151	0.227174920224058	0.0930051396085717	0.0183872362349108	0.154553781247918
9_135628546_136796530	ENSG00000165698.11	C9orf9	Spleen	COVID19_HGI_A2_ALL_eur_leave_23andme_20210107	9_136170732_G_A	0.233762	2.495e-06	4140	0.461153933330142	0.198846937338323	0.223254373157027	0.0962455090010539	0.0204992471734548	0.161653960825997
9_135628546_136796530	ENSG00000165698.11	C9orf9	Heart_Left_Ventricle	COVID19_HGI_C2_ALL_eur_leave_ukbb_23andme_20210107	9_136132908_T_TC	0.187044	1.584e-15	4018	1.11762103226494e-08	5.22683137117424e-09	0.640173358675589	0.299332421419648	0.0604942035017211	0.99999466616034
9_135628546_136796530	ENSG00000165698.11	C9orf9	Adrenal_Gland	COVID19_HGI_A2_ALL_eur_leave_23andme_20210107	9_136171344_C_T	0.362074	2.578e-06	4142	0.456612660773877	0.206472122263733	0.2210715513474	0.0999487278159221	0.0158949377990683	0.160175647056239
9_135628546_136796530	ENSG00000165698.11	C9orf9	Heart_Left_Ventricle	COVID19_HGI_A2_ALL_eur_leave_23andme_20210107	9_136170732_G_A	0.979537	2.495e-06	4145	0.449794536574632	0.215820972185854	0.21777939175728	0.104483055707905	0.0121220437743296	0.137024040333541
9_135628546_136796530	ENSG00000165698.11	C9orf9	Testis	COVID19_HGI_C2_ALL_leave_UKBB_23andme_20210107	9_136132908_T_TC	0.773599	1.91e-18	3662	1.73487464962833e-11	5.76592877697514e-12	0.721586338335799	0.239783620758266	0.0386300408828212	0.999999134965283
9_135628546_136796530	ENSG00000165698.11	C9orf9	Adrenal_Gland	COVID19_HGI_C2_ALL_eur_leave_ukbb_23andme_20210107	9_136132908_T_TC	0.46707	1.584e-15	4015	1.15766236611387e-08	5.0824759794335e-09	0.663109035828912	0.291078425857036	0.0458125216549519	0.999991683956214
9_135628546_136796530	ENSG00000165698.11	C9orf9	Heart_Left_Ventricle	COVID19_HGI_B2_ALL_leave_23andme_20210107	9_136132908_T_TC	0.187044	3.657e-08	3579	0.117240963801071	0.0499830853608113	0.551569091311196	0.235103148560369	0.0461037109665526	0.797278998810464
9_135628546_136796530	ENSG00000165698.11	C9orf9	Artery_Aorta	COVID19_HGI_B2_ALL_eur_leave_23andme_20210107	9_136132908_T_TC	0.570201	1.414e-07	3831	0.125097778638096	0.376052547743446	0.122721945934943	0.368903406509282	0.00722432117423189	0.898196162997609
9_135628546_136796530	ENSG00000165698.11	C9orf9	Brain_Spinal_cord_cervical_c-1	COVID19_HGI_C2_ALL_leave_23andme_20210107	9_136132908_T_TC	0.280911	1.364e-24	3807	1.54450447892983e-17	5.71842904976186e-18	0.68237628375029	0.252580411408887	0.065043304840823	0.999999953292538
9_135628546_136796530	ENSG00000165698.11	C9orf9	Brain_Substantia_nigra	COVID19_HGI_A2_ALL_leave_UKBB_23andme_20210107	9_136149711_A_T	0.974791	8.458e-05	3529	0.707925340814312	0.246071020660204	0.0319358071431431	0.0110977437960008	0.00297008758634023	0.0841792878101117
9_135628546_136796530	ENSG00000165698.11	C9orf9	Whole_Blood	COVID19_HGI_C2_ALL_leave_UKBB_23andme_20210107	9_136132908_T_TC	0.0218719	1.91e-18	3662	1.40059327072723e-11	4.9113715468023e-12	0.582548698799845	0.204065269571718	0.213386031609521	0.999999922115488
9_135628546_136796530	ENSG00000165698.11	C9orf9	Liver	COVID19_HGI_B2_ALL_eur_leave_23andme_20210107	9_136132908_T_TC	0.935157	1.414e-07	3831	0.361538981845059	0.132384400909603	0.354672703755365	0.129848626805506	0.0215552866844664	0.927162761108693
9_135628546_136796530	ENSG00000165698.11	C9orf9	Brain_Cerebellar_Hemisphere	COVID19_HGI_A2_ALL_eur_leave_23andme_20210107	9_136171344_C_T	0.0706291	2.578e-06	4140	0.454837486144442	0.197676196000941	0.220207754846927	0.0956725358566702	0.0316060271510194	0.178869026912586
9_135628546_136796530	ENSG00000165698.11	C9orf9	Testis	COVID19_HGI_A2_ALL_leave_23andme_20210107	9_136149711_A_T	0.338045	7.817e-06	3551	0.685620183757447	0.222278891039526	0.0654900838533941	0.0212265799629453	0.00538426138668736	0.317607447845946
9_135628546_136796530	ENSG00000165698.11	C9orf9	Prostate	COVID19_HGI_B2_ALL_eur_leave_23andme_20210107	9_136132908_T_TC	0.69463	1.414e-07	3827	0.36283735987587	0.13012482374866	0.355938616116794	0.127627246548334	0.0234719537103413	0.929364652812033
9_135628546_136796530	ENSG00000165698.11	C9orf9	Brain_Hypothalamus	COVID19_HGI_B2_ALL_leave_23andme_20210107	9_136132908_T_TC	0.37998	3.657e-08	3570	0.123414217358655	0.0437625229693364	0.58060609854029	0.205835795480032	0.0463813656516862	0.725006820212171
9_135628546_136796530	ENSG00000165698.11	C9orf9	Esophagus_Mucosa	COVID19_HGI_B2_ALL_eur_leave_ukbb_23andme_20210107	9_136132908_T_TC	0.486777	5.685e-06	3832	0.652470892577259	0.293974559845824	0.0344160189514937	0.0155027019088214	0.00363582671660222	0.295913040555947
9_135628546_136796530	ENSG00000165698.11	C9orf9	Artery_Aorta	COVID19_HGI_B2_ALL_leave_23andme_20210107	9_136132908_T_TC	0.570201	3.657e-08	3579	0.0397572930954175	0.13365826740284	0.187041229572628	0.628794804769077	0.0107484051600371	0.683159307239275
9_135628546_136796530	ENSG00000165698.11	C9orf9	Artery_Tibial	COVID19_HGI_B2_ALL_leave_UKBB_23andme_20210107	9_136132908_T_TC	0.579609	4.072e-07	3239	0.0616086343481964	0.653778084364921	0.0243218314874841	0.258096049535094	0.00219540026430482	0.501507350197826
9_135628546_136796530	ENSG00000165698.11	C9orf9	Whole_Blood	COVID19_HGI_B2_ALL_eur_leave_ukbb_23andme_20210107	9_136132908_T_TC	0.0218719	5.685e-06	3832	0.68850353869007	0.252659928359474	0.0363166404897091	0.0133179042192942	0.0092019882414523	0.854280080938512
9_135628546_136796530	ENSG00000165698.11	C9orf9	Brain_Caudate_basal_ganglia	COVID19_HGI_A2_ALL_leave_23andme_20210107	9_136149711_A_T	0.127194	7.817e-06	3544	0.656616932255936	0.248923060202539	0.0626973504009629	0.0237605234124809	0.00800213372808131	0.322183053820989
9_135628546_136796530	ENSG00000165698.11	C9orf9	Skin_Not_Sun_Exposed_Suprapubic	COVID19_HGI_B1_ALL_leave_23andme_20210107	9_136502987_A_G	0.640029	0.0002538	3644	0.666079267799954	0.235183218885093	0.0687828056277462	0.0242805668720779	0.00567414081512873	0.0415512634547923
9_135628546_136796530	ENSG00000165698.11	C9orf9	Brain_Hypothalamus	COVID19_HGI_C2_ALL_eur_leave_ukbb_23andme_20210107	9_136132908_T_TC	0.37998	1.584e-15	4001	1.18003208018256e-08	4.68965633247813e-09	0.675922408673801	0.268568018340355	0.0555095564958669	0.999992031105547
9_135628546_136796530	ENSG00000165698.11	C9orf9	Artery_Coronary	COVID19_HGI_B2_ALL_leave_UKBB_23andme_20210107	9_136132908_T_TC	0.614656	4.072e-07	3238	0.54393057964968	0.162970963981537	0.214727243071345	0.064321928698056	0.0140492845993825	0.932179245396094
9_135628546_136796530	ENSG00000165698.11	C9orf9	Breast_Mammary_Tissue	COVID19_HGI_B1_ALL_leave_23andme_20210107	9_135694140_C_T	7.10019e-07	0.5961	3644	0.190672984972816	0.708931581316889	0.0196898830182269	0.0732004530514715	0.00750509764059691	0.122500630784774
9_135628546_136796530	ENSG00000165698.11	C9orf9	Colon_Sigmoid	COVID19_HGI_B1_ALL_eur_leave_23andme_20210107	9_135749273_A_G	0.0247383	0.00734	3819	0.667181702000505	0.244830913478343	0.0597404633683844	0.0219162012894003	0.00633071986336664	0.00936313343259106
9_135628546_136796530	ENSG00000165698.11	C9orf9	Skin_Sun_Exposed_Lower_leg	COVID19_HGI_B2_ALL_leave_23andme_20210107	9_136132908_T_TC	0.62249	3.657e-08	3579	0.130493554845647	0.0396320554356967	0.613916920627735	0.186422504448416	0.0295349646425053	0.662474482413028
9_135628546_136796530	ENSG00000165698.11	C9orf9	Skin_Not_Sun_Exposed_Suprapubic	COVID19_HGI_C2_ALL_eur_leave_ukbb_23andme_20210107	9_136132908_T_TC	0.148353	1.584e-15	4018	1.17234726690762e-08	4.53531267642462e-09	0.671520547416189	0.259713957366439	0.0687654789585867	0.999993890205419
9_135628546_136796530	ENSG00000165698.11	C9orf9	Esophagus_Gastroesophageal_Junction	COVID19_HGI_B1_ALL_eur_leave_ukbb_23andme_20210107	9_136078375_G_C	0.00346279	0.0255	3822	0.651149500322022	0.236291322630162	0.0771346754161252	0.0279834496201164	0.00744105201157434	0.0117734819669632
9_135628546_136796530	ENSG00000165698.11	C9orf9	Brain_Hypothalamus	COVID19_HGI_A2_ALL_leave_23andme_20210107	9_136149711_A_T	0.909875	7.817e-06	3543	0.672173322928044	0.235948283128556	0.0641648734982877	0.0225181497587106	0.00519537068640184	0.299524715360807
9_135628546_136796530	ENSG00000165698.11	C9orf9	Brain_Hippocampus	COVID19_HGI_B2_ALL_leave_UKBB_23andme_20210107	9_136132908_T_TC	0.833352	4.072e-07	3236	0.525131918916313	0.181679047886785	0.207303231494478	0.071706186954271	0.0141796147481535	0.929594352404269
9_135628546_136796530	ENSG00000165698.11	C9orf9	Brain_Anterior_cingulate_cortex_BA24	COVID19_HGI_B2_ALL_leave_UKBB_23andme_20210107	9_136132908_T_TC	0.943836	4.072e-07	3236	0.540942802585092	0.165651474607917	0.21354604907191	0.0653791576956309	0.0144805160394499	0.932272383247359
9_135628546_136796530	ENSG00000165698.11	C9orf9	Whole_Blood	COVID19_HGI_B2_ALL_leave_23andme_20210107	9_136132908_T_TC	0.0218719	3.657e-08	3579	0.111858215064563	0.0382171467725704	0.526245537724669	0.1796514656334	0.144027634804798	0.943854853157048
9_135628546_136796530	ENSG00000165698.11	C9orf9	Brain_Hippocampus	COVID19_HGI_C2_ALL_leave_23andme_20210107	9_136132908_T_TC	0.833352	1.364e-24	3824	1.53624261347582e-17	6.24614276893816e-18	0.678726115607521	0.275914973259285	0.0453589111331946	0.999999959297484
9_135628546_136796530	ENSG00000165698.11	C9orf9	Prostate	COVID19_HGI_A2_ALL_leave_UKBB_23andme_20210107	9_136149711_A_T	0.275232	8.458e-05	3556	0.716835428384086	0.236973184695212	0.0325039423320237	0.0107422864872325	0.0029451581014466	0.0994955557422159
9_135628546_136796530	ENSG00000165698.11	C9orf9	Uterus	COVID19_HGI_B2_ALL_leave_23andme_20210107	9_136132908_T_TC	0.529116	3.657e-08	3559	0.112025701079971	0.0562638492550611	0.527016058727208	0.264648787381801	0.0400456035559582	0.704278217063787
9_135628546_136796530	ENSG00000165698.11	C9orf9	Brain_Cortex	COVID19_HGI_B1_ALL_eur_leave_ukbb_23andme_20210107	9_136416721_A_G	0.503233	0.001169	3818	0.648214505658011	0.239515667935493	0.0766495921159689	0.0283147670757363	0.00730546721479025	0.0112947147305759
9_135628546_136796530	ENSG00000165698.11	C9orf9	Brain_Nucleus_accumbens_basal_ganglia	COVID19_HGI_C2_ALL_leave_23andme_20210107	9_136132908_T_TC	0.626195	1.364e-24	3817	1.56539740658941e-17	5.93169105997825e-18	0.691606971344598	0.262021194630225	0.0463718340251767	0.99999996101871
9_135628546_136796530	ENSG00000165698.11	C9orf9	Brain_Amygdala	COVID19_HGI_A2_ALL_eur_leave_ukbb_23andme_20210107	9_136170732_G_A	0.49734	7.319e-06	4115	0.557661804659806	0.224102565506867	0.146860002305741	0.0590049459286685	0.0123706815989174	0.131436350288915
9_135628546_136796530	ENSG00000165698.11	C9orf9	Artery_Aorta	COVID19_HGI_C2_ALL_leave_23andme_20210107	9_136132908_T_TC	0.570201	1.364e-24	3828	5.09448013897797e-18	1.72564127332565e-17	0.225078817983369	0.762391655921124	0.0125295260955042	0.999999961082126
9_135628546_136796530	ENSG00000165698.11	C9orf9	Lung	COVID19_HGI_C2_ALL_leave_23andme_20210107	9_136132908_T_TC	0.696824	1.364e-24	3828	1.69046761616603e-17	4.96549350080635e-18	0.746864140218523	0.21934628009899	0.0337895796824891	0.99999993126062
9_135628546_136796530	ENSG00000165698.11	C9orf9	Lung	COVID19_HGI_A2_ALL_eur_leave_ukbb_23andme_20210107	9_136170732_G_A	0.961393	7.319e-06	4154	0.592114119651198	0.192343184606546	0.156215424665601	0.050736647951063	0.00859062312559157	0.108683496269901
9_135628546_136796530	ENSG00000165698.11	C9orf9	Adrenal_Gland	COVID19_HGI_A2_ALL_leave_UKBB_23andme_20210107	9_136149711_A_T	0.897623	8.458e-05	3555	0.684865697885431	0.269212504824582	0.0310499106449397	0.0122026788555062	0.00266920778954155	0.0744108255663942
9_135628546_136796530	ENSG00000165698.11	C9orf9	Brain_Cortex	COVID19_HGI_B2_ALL_eur_leave_23andme_20210107	9_136132908_T_TC	0.117293	1.414e-07	3827	0.352039648107662	0.130143652743067	0.345343784930515	0.12762344546497	0.0448494687537863	0.964701291485612
9_135628546_136796530	ENSG00000165698.11	C9orf9	Skin_Sun_Exposed_Lower_leg	COVID19_HGI_C2_ALL_eur_leave_23andme_20210107	9_136132908_T_TC	0.62249	1.7e-22	4017	1.86009085153593e-15	6.49399837831541e-16	0.717221168887788	0.250365738363393	0.0324130927488159	0.999999787300419
9_135628546_136796530	ENSG00000165698.11	C9orf9	Skin_Sun_Exposed_Lower_leg	COVID19_HGI_B2_ALL_eur_leave_ukbb_23andme_20210107	9_136132908_T_TC	0.62249	5.685e-06	3832	0.711612219725318	0.23614946256193	0.0375355589326631	0.0124539764245859	0.00224878235550356	0.445764152077484
9_135628546_136796530	ENSG00000165698.11	C9orf9	Testis	COVID19_HGI_B1_ALL_eur_leave_23andme_20210107	9_135768971_C_A	0.150255	0.007658	3819	0.675545052024481	0.237169933284374	0.0604893304374995	0.0212309915092219	0.00556469274442355	0.00564203307424423
9_135628546_136796530	ENSG00000165698.11	C9orf9	Nerve_Tibial	COVID19_HGI_B1_ALL_leave_23andme_20210107	9_135649679_G_C	0.000941075	0.007419	3644	0.398227066574889	0.500310956346681	0.0411229957755637	0.0516560256269681	0.00868295567589841	0.0406551976219126
9_135628546_136796530	ENSG00000165698.11	C9orf9	Brain_Cerebellar_Hemisphere	COVID19_HGI_A2_ALL_leave_UKBB_23andme_20210107	9_136149711_A_T	0.627848	8.458e-05	3556	0.693098791419126	0.260600643334854	0.03142763632298	0.0118135277082407	0.00305940121479871	0.0748491008325514
9_135628546_136796530	ENSG00000165698.11	C9orf9	Pancreas	COVID19_HGI_C2_ALL_leave_UKBB_23andme_20210107	9_136132908_T_TC	0.354387	1.91e-18	3662	1.11060330147317e-11	1.21407460971301e-11	0.461933183371697	0.50493687020719	0.0331299463978662	0.999999441068766
9_135628546_136796530	ENSG00000165698.11	C9orf9	Thyroid	COVID19_HGI_B2_ALL_eur_leave_23andme_20210107	9_136132908_T_TC	0.40176	1.414e-07	3831	0.327081154802479	0.168420924767265	0.320869293068204	0.165203882546476	0.0184247448155754	0.924312367251913
9_135628546_136796530	ENSG00000165698.11	C9orf9	Stomach	COVID19_HGI_B1_ALL_leave_23andme_20210107	9_136126129_A_C	0.00285055	0.002003	3644	0.643943751376662	0.255782908059945	0.0664969772027871	0.026406101675518	0.00737026168508777	0.0880295207287225
9_135628546_136796530	ENSG00000165698.11	C9orf9	Adipose_Subcutaneous	COVID19_HGI_B2_ALL_leave_23andme_20210107	9_136132908_T_TC	0.959667	3.657e-08	3579	0.121433744411903	0.0492098863635432	0.57129434873494	0.231485101466026	0.0265769190235876	0.63916879933304
9_135628546_136796530	ENSG00000165698.11	C9orf9	Heart_Left_Ventricle	COVID19_HGI_B2_ALL_eur_leave_ukbb_23andme_20210107	9_136132908_T_TC	0.187044	5.685e-06	3832	0.652314043987503	0.294559714431338	0.0344077456260489	0.0155340185297036	0.00318447742540606	0.60336206696627
9_135628546_136796530	ENSG00000165698.11	C9orf9	Brain_Cerebellar_Hemisphere	COVID19_HGI_C2_ALL_leave_UKBB_23andme_20210107	9_136132908_T_TC	0.219295	1.91e-18	3662	1.61692178852221e-11	6.26012640209854e-12	0.672526209893648	0.260310246950316	0.067163543133606	0.999999531407549
9_135628546_136796530	ENSG00000165698.11	C9orf9	Esophagus_Muscularis	COVID19_HGI_C2_ALL_eur_leave_23andme_20210107	9_136132908_T_TC	0.61792	1.7e-22	4017	1.75668981443511e-15	7.49306996294543e-16	0.677351389069012	0.288886986141055	0.0337616247899279	0.999999796386418
9_135628546_136796530	ENSG00000165698.11	C9orf9	Skin_Not_Sun_Exposed_Suprapubic	COVID19_HGI_A2_ALL_leave_UKBB_23andme_20210107	9_136149711_A_T	0.28528	8.458e-05	3556	0.711546438719266	0.242460407779126	0.0322641201800306	0.0109913046975673	0.0027377286240101	0.0900398671959498
9_135628546_136796530	ENSG00000165698.11	C9orf9	Brain_Hypothalamus	COVID19_HGI_B1_ALL_leave_UKBB_23andme_20210107	9_136237539_C_G	0.0125008	0.001292	3277	0.675913669652647	0.221216966268789	0.0714593970480624	0.023379617713035	0.00803034931746685	0.0317814221406344
9_135628546_136796530	ENSG00000165698.11	C9orf9	Breast_Mammary_Tissue	COVID19_HGI_A2_ALL_leave_UKBB_23andme_20210107	9_135694140_C_T	7.10019e-07	0.462	3556	0.1982747818075	0.756471314412387	0.00899050440111959	0.0342992143084621	0.0019641850705316	0.11807176129842
9_135628546_136796530	ENSG00000165698.11	C9orf9	Small_Intestine_Terminal_Ileum	COVID19_HGI_A2_ALL_leave_UKBB_23andme_20210107	9_136149711_A_T	0.899181	8.458e-05	3546	0.719707258659875	0.234226326212659	0.0325464181705327	0.0105891924062942	0.00293080455063977	0.0790497406106945
9_135628546_136796530	ENSG00000165698.11	C9orf9	Brain_Hippocampus	COVID19_HGI_C2_ALL_eur_leave_23andme_20210107	9_136132908_T_TC	0.833352	1.7e-22	4011	1.73669600611676e-15	7.40826546631746e-16	0.669642097578887	0.285606070696424	0.0447518317246882	0.999999806374707
9_135628546_136796530	ENSG00000165698.11	C9orf9	Lung	COVID19_HGI_B1_ALL_eur_leave_23andme_20210107	9_136064923_C_T	0.0635607	0.01707	3819	0.703647748751578	0.209447352284018	0.0630056886040138	0.0187490840488922	0.00515012631149782	0.00683777061102862
9_135628546_136796530	ENSG00000165698.11	C9orf9	Brain_Substantia_nigra	COVID19_HGI_C2_ALL_eur_leave_23andme_20210107	9_136132908_T_TC	0.262029	1.7e-22	3941	1.74487743672393e-15	6.78569456305644e-16	0.672796725869435	0.261579864616631	0.0656234095139324	0.999999856435362
9_135628546_136796530	ENSG00000165698.11	C9orf9	Brain_Nucleus_accumbens_basal_ganglia	COVID19_HGI_B1_ALL_leave_23andme_20210107	9_136502987_A_G	0.339796	0.0002538	3633	0.661506972786509	0.238984951910581	0.0681862351229212	0.0246271864574203	0.00669465372256892	0.0560216662151653
9_135628546_136796530	ENSG00000165698.11	C9orf9	Brain_Cerebellar_Hemisphere	COVID19_HGI_B2_ALL_eur_leave_23andme_20210107	9_136132908_T_TC	0.219295	1.414e-07	3829	0.347452649419395	0.140271645601274	0.340847338899223	0.137571129244354	0.0338572368357547	0.954964373190471
9_135628546_136796530	ENSG00000165698.11	C9orf9	Minor_Salivary_Gland	COVID19_HGI_B2_ALL_leave_UKBB_23andme_20210107	9_136132908_T_TC	0.0734636	4.072e-07	3238	0.513727153565652	0.180787042701821	0.202806351574579	0.0713387636320906	0.0313406885258578	0.968214200835494
9_135628546_136796530	ENSG00000165698.11	C9orf9	Colon_Transverse	COVID19_HGI_A2_ALL_eur_leave_ukbb_23andme_20210107	9_136170732_G_A	0.967827	7.319e-06	4154	0.537703911781261	0.245274325635223	0.141860567305413	0.0646994170560238	0.0104617782220789	0.0971259827502045
9_135628546_136796530	ENSG00000165698.11	C9orf9	Testis	COVID19_HGI_C2_ALL_eur_leave_23andme_20210107	9_136132908_T_TC	0.773599	1.7e-22	4017	1.82222866292154e-15	6.73785087590743e-16	0.702622116829532	0.259763097476268	0.0376147856941993	0.999999740978977
9_135628546_136796530	ENSG00000165698.11	C9orf9	Nerve_Tibial	COVID19_HGI_A2_ALL_leave_UKBB_23andme_20210107	9_136149711_A_T	0.258268	8.458e-05	3556	0.420765977349279	0.533737163969418	0.0190790696462488	0.0241993783731739	0.0022184106618813	0.0675927725547557
9_135628546_136796530	ENSG00000165698.11	C9orf9	Skin_Sun_Exposed_Lower_leg	COVID19_HGI_A2_ALL_leave_UKBB_23andme_20210107	9_136149711_A_T	0.516972	8.458e-05	3556	0.732565243470621	0.221816561520108	0.0332171897277596	0.0100556294932695	0.0023453757882416	0.077330523037138
9_135628546_136796530	ENSG00000165698.11	C9orf9	Esophagus_Mucosa	COVID19_HGI_B1_ALL_eur_leave_ukbb_23andme_20210107	9_135986756_C_G	0.0181845	0.01184	3822	0.612197173562913	0.275086244005286	0.0725204123631999	0.0325788903230326	0.00761727974556796	0.00797680937775114
9_135628546_136796530	ENSG00000165698.11	C9orf9	Nerve_Tibial	COVID19_HGI_B2_ALL_leave_UKBB_23andme_20210107	9_136132908_T_TC	0.32247	4.072e-07	3239	0.320426258158811	0.390392907870017	0.126497747232273	0.154110580102066	0.00857250663683355	0.901966967552662
9_135628546_136796530	ENSG00000165698.11	C9orf9	Adipose_Subcutaneous	COVID19_HGI_A2_ALL_eur_leave_ukbb_23andme_20210107	9_136171344_C_T	0.155379	9.138e-06	4154	0.530248009306189	0.252556148107454	0.139893502287449	0.0666203349204725	0.0106820053784363	0.145271917666923
9_135628546_136796530	ENSG00000165698.11	C9orf9	Brain_Hypothalamus	COVID19_HGI_B1_ALL_eur_leave_ukbb_23andme_20210107	9_136150556_C_T	0.0209912	0.003098	3806	0.643746968452721	0.244111630933594	0.0757155575641584	0.0287039445633507	0.00772189848617604	0.0201036192313612
9_135628546_136796530	ENSG00000165698.11	C9orf9	Stomach	COVID19_HGI_B1_ALL_eur_leave_23andme_20210107	9_136591090_T_C	0.00321939	0.03637	3819	0.644315914154156	0.267879272879057	0.0576930259804462	0.0239801855301378	0.00613160145620324	0.0064149333804902
9_135628546_136796530	ENSG00000165698.11	C9orf9	Lung	COVID19_HGI_A2_ALL_leave_23andme_20210107	9_136149711_A_T	0.329843	7.817e-06	3551	0.71782866841211	0.190378034459556	0.0685666215790845	0.0181797640610713	0.0050469114881789	0.313722759540487
9_135628546_136796530	ENSG00000165698.11	C9orf9	Artery_Coronary	COVID19_HGI_B1_ALL_leave_UKBB_23andme_20210107	9_136043471_G_A	0.00670943	0.006446	3284	0.687627231933929	0.210159356475514	0.0728788871045346	0.0222668902651258	0.00706763422089608	0.0200622252414667
9_135628546_136796530	ENSG00000165698.11	C9orf9	Adipose_Subcutaneous	COVID19_HGI_B2_ALL_eur_leave_23andme_20210107	9_136132908_T_TC	0.959667	1.414e-07	3831	0.344949352171161	0.152344053525607	0.338398141104571	0.149435892303335	0.0148725608953272	0.911212824358868
9_135628546_136796530	ENSG00000165698.11	C9orf9	Skin_Not_Sun_Exposed_Suprapubic	COVID19_HGI_A2_ALL_eur_leave_ukbb_23andme_20210107	9_136170732_G_A	0.93631	7.319e-06	4154	0.560060671155755	0.224338362307011	0.147758873972869	0.0591777515431658	0.00866434102119975	0.107192511986086
9_135628546_136796530	ENSG00000165698.11	C9orf9	Brain_Anterior_cingulate_cortex_BA24	COVID19_HGI_B1_ALL_eur_leave_ukbb_23andme_20210107	9_136150556_C_T	0.230878	0.003098	3813	0.651596986219704	0.2364813244544	0.0769673483454914	0.0279264046322731	0.00702793634813222	0.0131129921622915
9_135628546_136796530	ENSG00000165698.11	C9orf9	Esophagus_Gastroesophageal_Junction	COVID19_HGI_B1_ALL_eur_leave_23andme_20210107	9_136743782_C_T	0.0407354	0.02039	3819	0.669808014856823	0.242877674724441	0.0599756274121769	0.0217420393997193	0.00559664360683936	0.00581526145795589
9_135628546_136796530	ENSG00000165698.11	C9orf9	Liver	COVID19_HGI_A2_ALL_leave_UKBB_23andme_20210107	9_136149711_A_T	0.540424	8.458e-05	3556	0.712851839736546	0.240893073632453	0.0323233118406346	0.0109199619458378	0.0030118128445288	0.0773273050241381
9_135628546_136796530	ENSG00000165698.11	C9orf9	Vagina	COVID19_HGI_B1_ALL_eur_leave_ukbb_23andme_20210107	9_136416721_A_G	0.356462	0.001169	3807	0.647707200107209	0.240444798371641	0.0762239839333793	0.0282888771680291	0.00733514041974184	0.013517045400859
9_135628546_136796530	ENSG00000165698.11	C9orf9	Colon_Sigmoid	COVID19_HGI_B1_ALL_leave_23andme_20210107	9_136502987_A_G	0.974828	0.0002538	3644	0.667369389280835	0.233179574480591	0.0689160302743392	0.0240728721484758	0.00646213381575808	0.040267912983832
9_135628546_136796530	ENSG00000165698.11	C9orf9	Adipose_Subcutaneous	COVID19_HGI_B2_ALL_leave_UKBB_23andme_20210107	9_136132908_T_TC	0.959667	4.072e-07	3239	0.52700004649528	0.183273990416011	0.208048862961523	0.0723434974265348	0.00933360270065144	0.894158267809985
9_135628546_136796530	ENSG00000165698.11	C9orf9	Muscle_Skeletal	COVID19_HGI_B2_ALL_eur_leave_ukbb_23andme_20210107	9_136132908_T_TC	0.903165	5.685e-06	3832	0.640724032643196	0.307277211919125	0.0337964048679989	0.0162060191817616	0.00199633138791845	0.380942859905977
9_135628546_136796530	ENSG00000165698.11	C9orf9	Pituitary	COVID19_HGI_C2_ALL_leave_UKBB_23andme_20210107	9_136132908_T_TC	0.990982	1.91e-18	3662	1.67054654852332e-11	6.35892848553583e-12	0.694830354012436	0.264446161640199	0.0407234843242994	0.999999284068913
9_135628546_136796530	ENSG00000165698.11	C9orf9	Stomach	COVID19_HGI_B1_ALL_leave_UKBB_23andme_20210107	9_136126129_A_C	0.00285055	0.001323	3286	0.658766737450868	0.237258859505709	0.0699294510026563	0.0251766501031838	0.00886830193758307	0.126302896028533
9_135628546_136796530	ENSG00000165698.11	C9orf9	Stomach	COVID19_HGI_A2_ALL_eur_leave_23andme_20210107	9_136170732_G_A	0.883169	2.495e-06	4145	0.458779528602344	0.204899267646292	0.222129702709566	0.0991921591517247	0.0149993418900736	0.119332540674546
9_135628546_136796530	ENSG00000165698.11	C9orf9	Skin_Not_Sun_Exposed_Suprapubic	COVID19_HGI_B1_ALL_eur_leave_23andme_20210107	9_135754853_G_C	0.00225091	0.04523	3819	0.66638471162791	0.246246518750569	0.0596690996394089	0.0220436314177625	0.00565603856435019	0.0127951598290785
9_135628546_136796530	ENSG00000165698.11	C9orf9	Brain_Cortex	COVID19_HGI_B1_ALL_eur_leave_23andme_20210107	9_136064923_C_T	0.897021	0.01707	3815	0.666675075880652	0.246143749947877	0.0594950624888952	0.0219605039908204	0.00572560769175578	0.00481531750312521
9_135628546_136796530	ENSG00000165698.11	C9orf9	Nerve_Tibial	COVID19_HGI_B1_ALL_eur_leave_ukbb_23andme_20210107	9_135748699_A_G	1.58254e-05	0.9044	3822	0.389936720901499	0.496650078274223	0.046191607894486	0.0588243939866908	0.00839719894310145	0.0423737972759245
9_135628546_136796530	ENSG00000165698.11	C9orf9	Artery_Coronary	COVID19_HGI_B1_ALL_leave_23andme_20210107	9_136502987_A_G	0.754442	0.0002538	3641	0.672693959142512	0.228151502766427	0.0693882204628792	0.0235275339784454	0.00623878364973669	0.0456775513655969
9_135628546_136796530	ENSG00000165698.11	C9orf9	Brain_Spinal_cord_cervical_c-1	COVID19_HGI_A2_ALL_eur_leave_23andme_20210107	9_136171344_C_T	0.164866	2.578e-06	4114	0.469018060155303	0.1877273227637	0.226909349331649	0.0907962941041647	0.0255489736451829	0.154799475391308
9_135628546_136796530	ENSG00000165698.11	C9orf9	Brain_Spinal_cord_cervical_c-1	COVID19_HGI_C2_ALL_eur_leave_ukbb_23andme_20210107	9_136132908_T_TC	0.280911	1.584e-15	3991	1.1768234698705e-08	4.56925024843538e-09	0.674084516597234	0.261662414011742	0.0642530530535399	0.999989564888953
9_135628546_136796530	ENSG00000165698.11	C9orf9	Heart_Atrial_Appendage	COVID19_HGI_A2_ALL_leave_UKBB_23andme_20210107	9_136149711_A_T	0.236404	8.458e-05	3556	0.711528663169425	0.242380506065506	0.0322633141715326	0.0109875794528712	0.00283993714066471	0.0995445067228045
9_135628546_136796530	ENSG00000165698.11	C9orf9	Brain_Anterior_cingulate_cortex_BA24	COVID19_HGI_B2_ALL_eur_leave_ukbb_23andme_20210107	9_136132908_T_TC	0.943836	5.685e-06	3824	0.694376188176307	0.252868411659572	0.0365896455812325	0.0133218721992739	0.0028438823836155	0.505683845635399
9_135628546_136796530	ENSG00000165698.11	C9orf9	Stomach	COVID19_HGI_C2_ALL_eur_leave_23andme_20210107	9_136132908_T_TC	0.89611	1.7e-22	4017	1.74440026684912e-15	7.58303632354654e-16	0.672612736826597	0.292354673601482	0.0350325895719154	0.999999662589915
9_135628546_136796530	ENSG00000165698.11	C9orf9	Small_Intestine_Terminal_Ileum	COVID19_HGI_B2_ALL_leave_23andme_20210107	9_136132908_T_TC	0.856704	3.657e-08	3569	0.126608949810576	0.0416280086888662	0.595636376993403	0.195800143793454	0.0403265207137014	0.676808874619225
9_135628546_136796530	ENSG00000165698.11	C9orf9	Minor_Salivary_Gland	COVID19_HGI_A2_ALL_eur_leave_23andme_20210107	9_136171344_C_T	0.323204	2.578e-06	4122	0.457014209175971	0.202225490646894	0.221099840744225	0.0978132372866483	0.0218472221462619	0.139065296378681
9_135628546_136796530	ENSG00000165698.11	C9orf9	Colon_Transverse	COVID19_HGI_B2_ALL_leave_UKBB_23andme_20210107	9_136132908_T_TC	0.996227	4.072e-07	3239	0.522196541508372	0.186933098149025	0.206152537226065	0.0737864407021205	0.0109313824144175	0.910109142474755
9_135628546_136796530	ENSG00000165698.11	C9orf9	Brain_Anterior_cingulate_cortex_BA24	COVID19_HGI_B1_ALL_eur_leave_23andme_20210107	9_136089145_T_C	0.107226	0.008671	3810	0.669945840201947	0.242943845038138	0.0597744447899717	0.0216704650833902	0.00566540488655412	0.00492873484327025
9_135628546_136796530	ENSG00000165698.11	C9orf9	Brain_Caudate_basal_ganglia	COVID19_HGI_B2_ALL_leave_UKBB_23andme_20210107	9_136132908_T_TC	0.0524511	4.072e-07	3234	0.510452989463495	0.178524450992048	0.201489187078499	0.0704291803443835	0.0391041921215745	0.973696672140251
9_135628546_136796530	ENSG00000165698.11	C9orf9	Skin_Not_Sun_Exposed_Suprapubic	COVID19_HGI_B2_ALL_leave_23andme_20210107	9_136132908_T_TC	0.148353	3.657e-08	3579	0.1232343466353	0.0423922859348195	0.579765419766538	0.199382529728353	0.0552254179349902	0.758148442503186
9_135628546_136796530	ENSG00000165698.11	C9orf9	Whole_Blood	COVID19_HGI_B1_ALL_leave_23andme_20210107	9_136502987_A_G	0.957763	0.0002538	3644	0.667514486987379	0.23356809352263	0.0689310138173328	0.0241135819532987	0.00587282371935927	0.0366529471585435
9_135628546_136796530	ENSG00000165698.11	C9orf9	Liver	COVID19_HGI_B1_ALL_leave_UKBB_23andme_20210107	9_136455874_G_A	0.0249368	0.002167	3286	0.682542053225954	0.21542377814038	0.0724532499212235	0.0228609594207686	0.00671995929167378	0.0273305248252447
9_135628546_136796530	ENSG00000165698.11	C9orf9	Adipose_Visceral_Omentum	COVID19_HGI_B1_ALL_leave_23andme_20210107	9_136502987_A_G	0.0154444	0.0002538	3644	0.658253953984335	0.237187593330023	0.0679747230688434	0.0244811205221674	0.012102609094631	0.148159811850107
9_135628546_136796530	ENSG00000165698.11	C9orf9	Brain_Cortex	COVID19_HGI_C2_ALL_leave_UKBB_23andme_20210107	9_136132908_T_TC	0.117293	1.91e-18	3660	1.61966884236751e-11	5.71163848619856e-12	0.673668791881269	0.237475299059554	0.0888559090372683	0.999999601058293
9_135628546_136796530	ENSG00000165698.11	C9orf9	Cells_Transformed_fibroblasts	COVID19_HGI_C2_ALL_eur_leave_23andme_20210107	9_136132908_T_TC	0.165609	1.7e-22	4017	1.65780457746527e-15	7.720179301102e-16	0.639222829280283	0.297614556610601	0.0631626141091153	0.999999671787461
9_135628546_136796530	ENSG00000165698.11	C9orf9	Testis	COVID19_HGI_B1_ALL_leave_23andme_20210107	9_136502987_A_G	0.775779	0.0002538	3644	0.676950680552319	0.224114130681814	0.0699054441880406	0.023137297011001	0.00589244756682587	0.044877115315106
9_135628546_136796530	ENSG00000165698.11	C9orf9	Cells_EBV-transformed_lymphocytes	COVID19_HGI_A2_ALL_eur_leave_ukbb_23andme_20210107	9_136170732_G_A	0.214245	7.319e-06	4152	0.546189769590198	0.234301430507235	0.144078662670684	0.0617924206331192	0.0136377165987638	0.151928451259907
9_135628546_136796530	ENSG00000165698.11	C9orf9	Liver	COVID19_HGI_C2_ALL_eur_leave_ukbb_23andme_20210107	9_136132908_T_TC	0.935157	1.584e-15	4017	1.20958168777769e-08	4.64541523517e-09	0.692848424736362	0.2660482944555	0.0411032640669069	0.999986564366227
9_135628546_136796530	ENSG00000165698.11	C9orf9	Brain_Cerebellum	COVID19_HGI_C2_ALL_eur_leave_23andme_20210107	9_136132908_T_TC	0.39315	1.7e-22	4015	1.76269393051056e-15	6.98006002606947e-16	0.67966647983257	0.269088663372453	0.0512448567949704	0.99999983741042
9_135628546_136796530	ENSG00000165698.11	C9orf9	Adipose_Visceral_Omentum	COVID19_HGI_A2_ALL_leave_23andme_20210107	9_136149711_A_T	0.953778	7.817e-06	3551	0.67327189954729	0.235170987397908	0.0643105821591224	0.0224586226643241	0.00478790823135537	0.238135902992827
9_135628546_136796530	ENSG00000165698.11	C9orf9	Brain_Frontal_Cortex_BA9	COVID19_HGI_A2_ALL_eur_leave_23andme_20210107	9_136170732_G_A	0.619718	2.495e-06	4135	0.465926417511988	0.196775434881071	0.225561452727551	0.0952452307405871	0.0164914641388029	0.14813093339174
9_135628546_136796530	ENSG00000165698.11	C9orf9	Colon_Transverse	COVID19_HGI_C2_ALL_eur_leave_ukbb_23andme_20210107	9_136132908_T_TC	0.996227	1.584e-15	4018	1.17020483367795e-08	5.16306771279791e-09	0.670293361602051	0.295706533003709	0.0340000885291228	0.999986703103149
9_135628546_136796530	ENSG00000165698.11	C9orf9	Brain_Hippocampus	COVID19_HGI_B1_ALL_eur_leave_ukbb_23andme_20210107	9_136501941_G_C	0.00201802	0.01264	3815	0.631595358297731	0.255699348664833	0.0746289015769448	0.0302053996950677	0.00787099176542322	0.0156978209801312
9_135628546_136796530	ENSG00000165698.11	C9orf9	Spleen	COVID19_HGI_B1_ALL_leave_23andme_20210107	9_136502987_A_G	0.92828	0.0002538	3643	0.65203984207299	0.248793823906662	0.0673216649380706	0.0256812461047223	0.0061634229775549	0.0440108262321272
9_135628546_136796530	ENSG00000165698.11	C9orf9	Skin_Sun_Exposed_Lower_leg	COVID19_HGI_B1_ALL_leave_23andme_20210107	9_136502987_A_G	0.636688	0.0002538	3644	0.687637701382857	0.213773421109441	0.0710090414805288	0.0220698440738109	0.00550999195336234	0.0416020876549073
9_135628546_136796530	ENSG00000165698.11	C9orf9	Heart_Atrial_Appendage	COVID19_HGI_A2_ALL_eur_leave_ukbb_23andme_20210107	9_136170732_G_A	0.384454	7.319e-06	4154	0.559446349248874	0.223378021053095	0.147596799544343	0.0589223959313027	0.010656434222385	0.128538158124719
9_135628546_136796530	ENSG00000165698.11	C9orf9	Muscle_Skeletal	COVID19_HGI_A2_ALL_leave_23andme_20210107	9_136149711_A_T	0.750833	7.817e-06	3551	0.627424298315822	0.282152246063047	0.0599312431019338	0.0269474912777651	0.00354472124143251	0.258697012921618
9_135628546_136796530	ENSG00000165698.11	C9orf9	Liver	COVID19_HGI_B2_ALL_eur_leave_ukbb_23andme_20210107	9_136132908_T_TC	0.935157	5.685e-06	3832	0.693353828523768	0.253943784022418	0.0365724797443576	0.0133920881918124	0.0027378195176435	0.468304082462464
9_135628546_136796530	ENSG00000165698.11	C9orf9	Thyroid	COVID19_HGI_A2_ALL_leave_UKBB_23andme_20210107	9_136149711_A_T	0.520692	8.458e-05	3556	0.64069193308234	0.313070939853338	0.0290513175282723	0.0141927894034071	0.00299302013264213	0.0533215900409367
9_135628546_136796530	ENSG00000165698.11	C9orf9	Spleen	COVID19_HGI_C2_ALL_eur_leave_23andme_20210107	9_136132908_T_TC	0.848374	1.7e-22	4012	1.75153834144167e-15	7.34557308879983e-16	0.675365063788826	0.283192062228707	0.0414428739824665	0.999999791871446
9_135628546_136796530	ENSG00000165698.11	C9orf9	Esophagus_Mucosa	COVID19_HGI_B2_ALL_leave_23andme_20210107	9_136132908_T_TC	0.486777	3.657e-08	3579	0.11909421698483	0.0506272668943888	0.560287862817287	0.238148010978534	0.0318426423249604	0.656440085607135
9_135628546_136796530	ENSG00000165698.11	C9orf9	Skin_Not_Sun_Exposed_Suprapubic	COVID19_HGI_C2_ALL_eur_leave_23andme_20210107	9_136132908_T_TC	0.148353	1.7e-22	4017	1.74164051534331e-15	6.73657761114389e-16	0.67154862095333	0.259682848686526	0.0687685303601403	0.999999867364872
9_135628546_136796530	ENSG00000165698.11	C9orf9	Artery_Aorta	COVID19_HGI_B2_ALL_leave_UKBB_23andme_20210107	9_136132908_T_TC	0.570201	4.072e-07	3239	0.182570173698794	0.531024437405495	0.0720749785532742	0.209632912862741	0.00469749747969546	0.812614792677381
9_135628546_136796530	ENSG00000165698.11	C9orf9	Whole_Blood	COVID19_HGI_B1_ALL_leave_UKBB_23andme_20210107	9_136237539_C_G	0.194165	0.001292	3286	0.681080377128324	0.21678663793658	0.0722980899818397	0.0230055203902083	0.0068293745630475	0.0199327649378374
9_135628546_136796530	ENSG00000165698.11	C9orf9	Esophagus_Muscularis	COVID19_HGI_C2_ALL_eur_leave_ukbb_23andme_20210107	9_136132908_T_TC	0.61792	1.584e-15	4018	1.18246713761807e-08	5.04463213916747e-09	0.677317209643404	0.288922783111622	0.03375999037567	0.999989201177755
9_135628546_136796530	ENSG00000165698.11	C9orf9	Breast_Mammary_Tissue	COVID19_HGI_B1_ALL_leave_UKBB_23andme_20210107	9_135701283_T_C	2.51044e-06	0.8714	3286	0.22600554754611	0.670931379291906	0.0239909560774279	0.0712128936577661	0.00785922342679	0.0591813223872109
9_135628546_136796530	ENSG00000165698.11	C9orf9	Ovary	COVID19_HGI_B1_ALL_eur_leave_23andme_20210107	9_135768971_C_A	0.203092	0.007658	3798	0.669750588313113	0.243693761118449	0.0593405730764316	0.0215858821706368	0.00562919532136971	0.00504169558040618
9_135628546_136796530	ENSG00000165698.11	C9orf9	Uterus	COVID19_HGI_A2_ALL_leave_23andme_20210107	9_136149711_A_T	0.992118	7.817e-06	3533	0.605650011658084	0.30231704849649	0.0578002759010008	0.0288462745968958	0.00538638934753019	0.262700123678231
9_135628546_136796530	ENSG00000165698.11	C9orf9	Brain_Amygdala	COVID19_HGI_C2_ALL_leave_23andme_20210107	9_136132908_T_TC	0.557549	1.364e-24	3814	1.56543432194301e-17	5.78966715269582e-18	0.691623280887329	0.255740183083705	0.0526365360289686	0.99999995601072
9_135628546_136796530	ENSG00000165698.11	C9orf9	Brain_Hypothalamus	COVID19_HGI_A2_ALL_eur_leave_ukbb_23andme_20210107	9_136170732_G_A	0.41519	7.319e-06	4135	0.55467168911007	0.227491604854236	0.146098786421979	0.0599087473470022	0.0118291722667128	0.138970197573895
9_135628546_136796530	ENSG00000165698.11	C9orf9	Brain_Cortex	COVID19_HGI_A2_ALL_eur_leave_ukbb_23andme_20210107	9_136170732_G_A	0.765009	7.319e-06	4149	0.558367202715517	0.224126018017357	0.147286936517479	0.0591091858560386	0.0111106568936074	0.116929455789231
9_135628546_136796530	ENSG00000165698.11	C9orf9	Cells_Transformed_fibroblasts	COVID19_HGI_A2_ALL_leave_UKBB_23andme_20210107	9_136149711_A_T	0.0621826	8.458e-05	3556	0.673482710751144	0.279612935491591	0.0305381714199273	0.0126749828317071	0.00369119950563016	0.146963757809142
9_135628546_136796530	ENSG00000165698.11	C9orf9	Testis	COVID19_HGI_B2_ALL_eur_leave_ukbb_23andme_20210107	9_136132908_T_TC	0.773599	5.685e-06	3832	0.701265177822412	0.246186995746931	0.0369897813443087	0.0129831021311135	0.00257494295523526	0.454457434654138
9_135628546_136796530	ENSG00000165698.11	C9orf9	Adrenal_Gland	COVID19_HGI_C2_ALL_leave_UKBB_23andme_20210107	9_136132908_T_TC	0.46707	1.91e-18	3660	1.63245382308536e-11	6.59127788745117e-12	0.678986448360865	0.274104083329869	0.0469094682863488	0.999999479229324
9_135628546_136796530	ENSG00000165698.11	C9orf9	Adipose_Subcutaneous	COVID19_HGI_C2_ALL_eur_leave_ukbb_23andme_20210107	9_136132908_T_TC	0.959667	1.584e-15	4018	1.16134757475293e-08	5.35545211875967e-09	0.665219923440999	0.306732264611163	0.0280477949789102	0.999987010315114
9_135628546_136796530	ENSG00000165698.11	C9orf9	Esophagus_Mucosa	COVID19_HGI_A2_ALL_eur_leave_23andme_20210107	9_136171344_C_T	0.391996	2.578e-06	4145	0.44723368195993	0.216975864608471	0.216539489279549	0.105040137276801	0.0142108268752485	0.134826680111782
9_135628546_136796530	ENSG00000165698.11	C9orf9	Brain_Anterior_cingulate_cortex_BA24	COVID19_HGI_C2_ALL_leave_UKBB_23andme_20210107	9_136132908_T_TC	0.943836	1.91e-18	3658	1.70078291927411e-11	5.90574661430396e-12	0.707406566397174	0.245590690762451	0.047002742817463	0.999999345672173
9_135628546_136796530	ENSG00000165698.11	C9orf9	Minor_Salivary_Gland	COVID19_HGI_C2_ALL_leave_UKBB_23andme_20210107	9_136132908_T_TC	0.0734636	1.91e-18	3659	1.54747210782747e-11	6.13662459411717e-12	0.643640007192006	0.255139379712667	0.101220613073714	0.999999647311702
9_135628546_136796530	ENSG00000165698.11	C9orf9	Cells_Transformed_fibroblasts	COVID19_HGI_C2_ALL_leave_UKBB_23andme_20210107	9_136132908_T_TC	0.165609	1.91e-18	3662	1.57723933183717e-11	6.71317992402998e-12	0.65602108739292	0.27915644120943	0.0648224713751637	0.999999351023786
9_135628546_136796530	ENSG00000165698.11	C9orf9	Artery_Coronary	COVID19_HGI_B1_ALL_eur_leave_ukbb_23andme_20210107	9_136416721_A_G	0.133588	0.001169	3817	0.654615599152747	0.232721317918084	0.0774407102722234	0.0275231206343197	0.00769925202262617	0.0189459226582788
9_135628546_136796530	ENSG00000165698.11	C9orf9	Artery_Coronary	COVID19_HGI_A2_ALL_leave_23andme_20210107	9_136149711_A_T	0.179573	7.817e-06	3551	0.682802451803786	0.224139903265976	0.0652209355606609	0.0214032937299857	0.00643341563959203	0.36200428313512
9_135628546_136796530	ENSG00000165698.11	C9orf9	Brain_Anterior_cingulate_cortex_BA24	COVID19_HGI_B1_ALL_leave_23andme_20210107	9_136502987_A_G	0.426472	0.0002538	3639	0.669450325904042	0.231648342969971	0.0688228991967271	0.0238083580477521	0.00627007388150791	0.0580305164529996
9_135628546_136796530	ENSG00000165698.11	C9orf9	Adipose_Visceral_Omentum	COVID19_HGI_C2_ALL_eur_leave_23andme_20210107	9_136132908_T_TC	0.838119	1.7e-22	4017	1.79685422860726e-15	7.12790290822481e-16	0.692838142340476	0.274808138686778	0.0323537189727441	0.999999792660127
9_135628546_136796530	ENSG00000165698.11	C9orf9	Brain_Spinal_cord_cervical_c-1	COVID19_HGI_B2_ALL_eur_leave_ukbb_23andme_20210107	9_136132908_T_TC	0.280911	5.685e-06	3814	0.690446207026343	0.256362535393433	0.0362183109164137	0.0134443228086102	0.00352862385520015	0.581359757389682
9_135628546_136796530	ENSG00000165698.11	C9orf9	Esophagus_Muscularis	COVID19_HGI_B2_ALL_leave_UKBB_23andme_20210107	9_136132908_T_TC	0.61792	4.072e-07	3239	0.52587668362741	0.183385459285263	0.207605382227683	0.0723860902792991	0.0107463845803449	0.916119799322122
9_135628546_136796530	ENSG00000165698.11	C9orf9	Colon_Sigmoid	COVID19_HGI_A2_ALL_eur_leave_ukbb_23andme_20210107	9_136170732_G_A	0.425921	7.319e-06	4154	0.558831851394046	0.22296277081114	0.147434678696077	0.0588115391673825	0.0119591599313556	0.11720061807096
9_135628546_136796530	ENSG00000165698.11	C9orf9	Adrenal_Gland	COVID19_HGI_B2_ALL_leave_UKBB_23andme_20210107	9_136132908_T_TC	0.46707	4.072e-07	3238	0.52039127066939	0.186259230467214	0.205437962256867	0.0735162708222461	0.0143952657842819	0.938061201008644
9_135628546_136796530	ENSG00000165698.11	C9orf9	Uterus	COVID19_HGI_B1_ALL_leave_UKBB_23andme_20210107	9_136150556_C_T	0.0582773	0.001964	3265	0.61408858765135	0.283762679177505	0.0648703536435383	0.0299684716311895	0.00730990789641709	0.0220671447272494
9_135628546_136796530	ENSG00000165698.11	C9orf9	Esophagus_Mucosa	COVID19_HGI_C2_ALL_leave_23andme_20210107	9_136132908_T_TC	0.486777	1.364e-24	3828	1.50409892752875e-17	6.79832735535292e-18	0.664524739527476	0.300321200988316	0.0351540594842116	0.999999955972393
9_135628546_136796530	ENSG00000165698.11	C9orf9	Brain_Caudate_basal_ganglia	COVID19_HGI_B1_ALL_leave_UKBB_23andme_20210107	9_136078652_A_G	0.000503172	0.01013	3280	0.660559666817077	0.23503983029095	0.0700129108228829	0.0249024546988577	0.00948513737023228	0.0448817019966994
9_135628546_136796530	ENSG00000165698.11	C9orf9	Colon_Sigmoid	COVID19_HGI_C2_ALL_leave_23andme_20210107	9_136132908_T_TC	0.151576	1.364e-24	3828	1.52994207862773e-17	5.6234858030537e-18	0.675942481364997	0.248375092327619	0.0756824263073826	0.999999966709624
9_135628546_136796530	ENSG00000165698.11	C9orf9	Pituitary	COVID19_HGI_B2_ALL_eur_leave_23andme_20210107	9_136132908_T_TC	0.990982	1.414e-07	3830	0.353646384076996	0.14070170758694	0.346928919450673	0.13800838331778	0.0207146055676103	0.932346322949727
9_135628546_136796530	ENSG00000165698.11	C9orf9	Heart_Atrial_Appendage	COVID19_HGI_C2_ALL_leave_UKBB_23andme_20210107	9_136132908_T_TC	0.132402	1.91e-18	3662	1.63875929539051e-11	5.76087725836862e-12	0.681609083185305	0.239533285376077	0.0788576314164687	0.999999448081471
9_135628546_136796530	ENSG00000165698.11	C9orf9	Brain_Caudate_basal_ganglia	COVID19_HGI_C2_ALL_eur_leave_ukbb_23andme_20210107	9_136132908_T_TC	0.0524511	1.584e-15	4005	1.07602885430275e-08	4.56300951726064e-09	0.616349357969773	0.2612467941334	0.12240383257353	0.999995314470918
9_135628546_136796530	ENSG00000165698.11	C9orf9	Colon_Transverse	COVID19_HGI_B2_ALL_eur_leave_ukbb_23andme_20210107	9_136132908_T_TC	0.996227	5.685e-06	3832	0.666913225858725	0.280602505098428	0.0351778117327094	0.0147984911944109	0.00250796611572721	0.420438636688299
9_135628546_136796530	ENSG00000165698.11	C9orf9	Brain_Frontal_Cortex_BA9	COVID19_HGI_C2_ALL_leave_UKBB_23andme_20210107	9_136132908_T_TC	0.399307	1.91e-18	3660	1.65334126445358e-11	6.19157678983984e-12	0.687674160949973	0.257471372299142	0.0548544667281596	0.999999451680453
9_135628546_136796530	ENSG00000165698.11	C9orf9	Prostate	COVID19_HGI_C2_ALL_eur_leave_ukbb_23andme_20210107	9_136132908_T_TC	0.69463	1.584e-15	4011	1.21238737889134e-08	4.55275448430624e-09	0.694455524684141	0.26073698217299	0.0448074764662397	0.999988334492884
9_135628546_136796530	ENSG00000165698.11	C9orf9	Uterus	COVID19_HGI_C2_ALL_eur_leave_ukbb_23andme_20210107	9_136132908_T_TC	0.529116	1.584e-15	3982	1.07783295117912e-08	5.86271480006382e-09	0.617382744710035	0.335769472448899	0.0468477662000225	0.999986300161331
9_135628546_136796530	ENSG00000165698.11	C9orf9	Breast_Mammary_Tissue	COVID19_HGI_B2_ALL_eur_leave_23andme_20210107	9_136132908_T_TC	0.393387	1.414e-07	3831	0.10387769170676	0.397345460118799	0.101904866771164	0.389792072442612	0.00707990896066489	0.893106093527416
9_135628546_136796530	ENSG00000165698.11	C9orf9	Adipose_Visceral_Omentum	COVID19_HGI_B2_ALL_eur_leave_23andme_20210107	9_136132908_T_TC	0.838119	1.414e-07	3831	0.359322622152345	0.136607141301783	0.352498436735256	0.133995148367954	0.0175766514426622	0.889527644568971
9_135628546_136796530	ENSG00000165698.11	C9orf9	Colon_Sigmoid	COVID19_HGI_A2_ALL_leave_UKBB_23andme_20210107	9_136149711_A_T	0.203321	8.458e-05	3556	0.71124953672396	0.242215293230277	0.03225065755674	0.0109796231459503	0.0033048893430732	0.0955890405702169
9_135628546_136796530	ENSG00000165698.11	C9orf9	Brain_Spinal_cord_cervical_c-1	COVID19_HGI_B2_ALL_leave_UKBB_23andme_20210107	9_136132908_T_TC	0.280911	4.072e-07	3227	0.534628653635727	0.167923672804897	0.21098594231878	0.0662492141277819	0.0202125171128146	0.946960653137404
9_135628546_136796530	ENSG00000165698.11	C9orf9	Brain_Amygdala	COVID19_HGI_B1_ALL_eur_leave_23andme_20210107	9_135768971_C_A	0.0833652	0.007658	3796	0.665806126207755	0.247107674504917	0.0592650550480708	0.0219898358323381	0.00583130840691866	0.0055869515494549
9_135628546_136796530	ENSG00000165698.11	C9orf9	Whole_Blood	COVID19_HGI_A2_ALL_leave_23andme_20210107	9_136149711_A_T	0.875	7.817e-06	3551	0.6790499600254	0.229445988042414	0.0648624994949681	0.0219118318870329	0.004729720550185	0.23150092236874
9_135628546_136796530	ENSG00000165698.11	C9orf9	Breast_Mammary_Tissue	COVID19_HGI_C2_ALL_leave_UKBB_23andme_20210107	9_136132908_T_TC	0.393387	1.91e-18	3662	4.912122024673e-12	1.88098164635993e-11	0.204309870226173	0.782343268335237	0.0133468614148687	0.999999445925366
9_135628546_136796530	ENSG00000165698.11	C9orf9	Brain_Substantia_nigra	COVID19_HGI_B2_ALL_leave_23andme_20210107	9_136132908_T_TC	0.262029	3.657e-08	3538	0.123029318587891	0.0428675211608219	0.578769891522633	0.201609024577534	0.0537242441511201	0.74107545790081
9_135628546_136796530	ENSG00000165698.11	C9orf9	Esophagus_Mucosa	COVID19_HGI_B1_ALL_leave_23andme_20210107	9_136126129_A_C	0.00452188	0.002003	3644	0.628766332926197	0.270991005584354	0.0649296781234186	0.0279766027164823	0.00733638064954829	0.0768116054624594
9_135628546_136796530	ENSG00000165698.11	C9orf9	Esophagus_Gastroesophageal_Junction	COVID19_HGI_C2_ALL_eur_leave_23andme_20210107	9_136132908_T_TC	0.594286	1.7e-22	4017	1.80242974480348e-15	6.85896355053616e-16	0.694987971871707	0.264430040563596	0.0405819875646933	0.99999979137975
9_135628546_136796530	ENSG00000165698.11	C9orf9	Brain_Cerebellum	COVID19_HGI_A2_ALL_eur_leave_23andme_20210107	9_136170732_G_A	0.18545	2.495e-06	4142	0.467964959797939	0.191015971030132	0.22656787605645	0.0924594685707824	0.021991724544697	0.168109614839295
9_135628546_136796530	ENSG00000165698.11	C9orf9	Brain_Substantia_nigra	COVID19_HGI_C2_ALL_eur_leave_ukbb_23andme_20210107	9_136132908_T_TC	0.262029	1.584e-15	3942	1.17446496764459e-08	4.56904372919599e-09	0.672733566452324	0.26164922044397	0.0656171967900131	0.999992107819772
9_135628546_136796530	ENSG00000165698.11	C9orf9	Pituitary	COVID19_HGI_B2_ALL_leave_UKBB_23andme_20210107	9_136132908_T_TC	0.990982	4.072e-07	3239	0.528834141337425	0.179128588399882	0.208772926173679	0.0707037503218369	0.0125605937671774	0.926823062674553
9_135628546_136796530	ENSG00000165698.11	C9orf9	Brain_Substantia_nigra	COVID19_HGI_B2_ALL_eur_leave_ukbb_23andme_20210107	9_136132908_T_TC	0.262029	5.685e-06	3773	0.69003130985575	0.257050350766331	0.0359806507864112	0.0133999684299888	0.00353772016151947	0.593010068566866
9_135628546_136796530	ENSG00000165698.11	C9orf9	Minor_Salivary_Gland	COVID19_HGI_C2_ALL_eur_leave_23andme_20210107	9_136132908_T_TC	0.0734636	1.7e-22	4001	1.63333642957708e-15	7.0352634599228e-16	0.629788304286843	0.271169421736418	0.0990422739767355	0.999999863161131
9_135628546_136796530	ENSG00000165698.11	C9orf9	Brain_Amygdala	COVID19_HGI_A2_ALL_leave_UKBB_23andme_20210107	9_136149711_A_T	0.271833	8.458e-05	3554	0.70887293915043	0.244853516662454	0.0321269507742828	0.011093995183214	0.00305259822961918	0.100416835115847
9_135628546_136796530	ENSG00000165698.11	C9orf9	Artery_Coronary	COVID19_HGI_B2_ALL_eur_leave_ukbb_23andme_20210107	9_136132908_T_TC	0.614656	5.685e-06	3827	0.698322072660805	0.248900256027199	0.0368129462047378	0.0131182506441803	0.00284647446307839	0.490206450517637
9_135628546_136796530	ENSG00000165698.11	C9orf9	Lung	COVID19_HGI_A2_ALL_eur_leave_23andme_20210107	9_136170732_G_A	0.961393	2.495e-06	4145	0.50237924709794	0.162802226544848	0.24323960823903	0.0788120453262889	0.0127668727918935	0.125647051387134
9_135628546_136796530	ENSG00000165698.11	C9orf9	Spleen	COVID19_HGI_B2_ALL_leave_UKBB_23andme_20210107	9_136132908_T_TC	0.848374	4.072e-07	3239	0.527294037292207	0.180228504510347	0.208164924528175	0.0711373601746447	0.0131751734946262	0.922421057745995
9_135628546_136796530	ENSG00000165698.11	C9orf9	Colon_Sigmoid	COVID19_HGI_C2_ALL_leave_UKBB_23andme_20210107	9_136132908_T_TC	0.151576	1.91e-18	3662	1.642055942687e-11	5.78524837606009e-12	0.682980257553418	0.240549340398694	0.0764704020256829	0.999999619902569
9_135628546_136796530	ENSG00000165698.11	C9orf9	Pancreas	COVID19_HGI_A2_ALL_eur_leave_23andme_20210107	9_136171344_C_T	0.155371	2.578e-06	4145	0.309808735188989	0.353373020436917	0.15000172839884	0.171078740250278	0.0157377757249762	0.15786478043141
9_135628546_136796530	ENSG00000165698.11	C9orf9	Brain_Frontal_Cortex_BA9	COVID19_HGI_B1_ALL_eur_leave_23andme_20210107	9_135654476_A_G	0.103832	0.006499	3811	0.656777567849381	0.255611787202713	0.0586527767423242	0.0228209842319311	0.00613688397365072	0.00446290653275599
9_135628546_136796530	ENSG00000165698.11	C9orf9	Pituitary	COVID19_HGI_B1_ALL_leave_23andme_20210107	9_136502987_A_G	0.682455	0.0002538	3644	0.653369149087611	0.247397084979675	0.0674702927375248	0.0255412860925556	0.0062221871026335	0.0477034605711318
9_135628546_136796530	ENSG00000165698.11	C9orf9	Vagina	COVID19_HGI_B2_ALL_leave_23andme_20210107	9_136132908_T_TC	0.705477	3.657e-08	3573	0.124460657092298	0.0431768203743219	0.585530338110755	0.203083398563007	0.043748785859619	0.664029948782283
9_135628546_136796530	ENSG00000165698.11	C9orf9	Brain_Caudate_basal_ganglia	COVID19_HGI_C2_ALL_leave_23andme_20210107	9_136132908_T_TC	0.0524511	1.364e-24	3818	1.41113226963238e-17	5.72323706053887e-18	0.623451215045394	0.252734062329206	0.123814722625399	0.999999977150196
9_135628546_136796530	ENSG00000165698.11	C9orf9	Vagina	COVID19_HGI_A2_ALL_leave_UKBB_23andme_20210107	9_136149711_A_T	0.560789	8.458e-05	3550	0.709017743263345	0.244947164689543	0.0320971468942134	0.0110858762472222	0.00285206890567742	0.087482469166824
9_135628546_136796530	ENSG00000165698.11	C9orf9	Small_Intestine_Terminal_Ileum	COVID19_HGI_B1_ALL_leave_23andme_20210107	9_136502987_A_G	0.948401	0.0002538	3635	0.674510090262677	0.226577245973995	0.0694934474697984	0.0233377263615021	0.00608148993202735	0.0479200294040754
9_135628546_136796530	ENSG00000165698.11	C9orf9	Pancreas	COVID19_HGI_A2_ALL_leave_UKBB_23andme_20210107	9_136149711_A_T	0.286856	8.458e-05	3556	0.458172891395148	0.496027823527862	0.0207752360588196	0.0224891823848054	0.00253486663336542	0.0699096910657615
9_135628546_136796530	ENSG00000165698.11	C9orf9	Brain_Hippocampus	COVID19_HGI_C2_ALL_leave_UKBB_23andme_20210107	9_136132908_T_TC	0.833352	1.91e-18	3658	1.65191980709988e-11	6.42044600425736e-12	0.687082934254038	0.266999665615777	0.0459174001072442	0.999999268666589
9_135628546_136796530	ENSG00000165698.11	C9orf9	Artery_Aorta	COVID19_HGI_A2_ALL_eur_leave_ukbb_23andme_20210107	9_136170732_G_A	0.806463	7.319e-06	4154	0.178263404067251	0.609836642481519	0.0470306186670662	0.160887114479118	0.00398222030504698	0.0838185433110511
9_135628546_136796530	ENSG00000165698.11	C9orf9	Brain_Substantia_nigra	COVID19_HGI_B2_ALL_eur_leave_23andme_20210107	9_136132908_T_TC	0.262029	1.414e-07	3772	0.355414425721483	0.132372174070078	0.348524752473644	0.129772236246833	0.033916411487962	0.952398524838984
9_135628546_136796530	ENSG00000165698.11	C9orf9	Breast_Mammary_Tissue	COVID19_HGI_A2_ALL_leave_23andme_20210107	9_136149711_A_T	0.398638	7.817e-06	3551	0.189156213311992	0.721613753310549	0.0180681032511367	0.0689259349274777	0.00223599519884373	0.193676424605515
9_135628546_136796530	ENSG00000165698.11	C9orf9	Heart_Atrial_Appendage	COVID19_HGI_B2_ALL_eur_leave_ukbb_23andme_20210107	9_136132908_T_TC	0.132402	5.685e-06	3832	0.69077671707395	0.255370269799421	0.0364365443064613	0.0134661188056363	0.003950350014532	0.630597571807322
9_135628546_136796530	ENSG00000165698.11	C9orf9	Prostate	COVID19_HGI_B1_ALL_eur_leave_23andme_20210107	9_136064923_C_T	0.117331	0.01707	3813	0.672209545085924	0.240571010122593	0.0600923084664355	0.0215002673183794	0.00562686900666822	0.00530746349063984
9_135628546_136796530	ENSG00000165698.11	C9orf9	Brain_Cerebellum	COVID19_HGI_B2_ALL_eur_leave_23andme_20210107	9_136132908_T_TC	0.39315	1.414e-07	3830	0.356562072239172	0.134895450027102	0.349785153528665	0.132305137097571	0.0264521871074906	0.946992675827039
9_135628546_136796530	ENSG00000165698.11	C9orf9	Brain_Hypothalamus	COVID19_HGI_C2_ALL_leave_UKBB_23andme_20210107	9_136132908_T_TC	0.37998	1.91e-18	3654	1.66335367997055e-11	6.0443227780862e-12	0.691838624504926	0.251344674588025	0.0568167008843713	0.999999497693407
9_135628546_136796530	ENSG00000165698.11	C9orf9	Brain_Frontal_Cortex_BA9	COVID19_HGI_B1_ALL_leave_23andme_20210107	9_136502987_A_G	0.168186	0.0002538	3641	0.655519398158103	0.244478794651066	0.0676589469764849	0.0252265806188476	0.00711627959549862	0.0657958070957524
9_135628546_136796530	ENSG00000165698.11	C9orf9	Brain_Frontal_Cortex_BA9	COVID19_HGI_B2_ALL_eur_leave_ukbb_23andme_20210107	9_136132908_T_TC	0.399307	5.685e-06	3827	0.680942842664606	0.266024243081458	0.0358975155375293	0.0140209839398039	0.00311441477660268	0.543632387113589
9_135628546_136796530	ENSG00000165698.11	C9orf9	Adipose_Visceral_Omentum	COVID19_HGI_A2_ALL_eur_leave_ukbb_23andme_20210107	9_136170732_G_A	0.444085	7.319e-06	4154	0.55442732338041	0.226998420295746	0.146272647271278	0.0598757839778085	0.0124258250747569	0.0961115322532134
9_135628546_136796530	ENSG00000165698.11	C9orf9	Brain_Amygdala	COVID19_HGI_B2_ALL_leave_UKBB_23andme_20210107	9_136132908_T_TC	0.557549	4.072e-07	3238	0.536619334978304	0.168670250483605	0.211844400381428	0.0665706607004644	0.0162953534561983	0.941329476774721
9_135628546_136796530	ENSG00000165698.11	C9orf9	Artery_Aorta	COVID19_HGI_B1_ALL_leave_23andme_20210107	9_135774059_T_C	6.17846e-06	0.188	3644	0.227859761475971	0.671721832708148	0.0235299827537845	0.0693579557272515	0.00753046733484546	0.0628798108510105
9_135628546_136796530	ENSG00000165698.11	C9orf9	Brain_Nucleus_accumbens_basal_ganglia	COVID19_HGI_B2_ALL_eur_leave_23andme_20210107	9_136132908_T_TC	0.626195	1.414e-07	3819	0.357263109431819	0.13555561205991	0.350453427129794	0.132948048406843	0.0237798029716346	0.938627892953077
9_135628546_136796530	ENSG00000165698.11	C9orf9	Artery_Coronary	COVID19_HGI_C2_ALL_eur_leave_ukbb_23andme_20210107	9_136132908_T_TC	0.614656	1.584e-15	4012	1.21420647430201e-08	4.53844793073871e-09	0.695497502587137	0.259917725465906	0.0445847552664448	0.999986491152847
9_135628546_136796530	ENSG00000165698.11	C9orf9	Artery_Aorta	COVID19_HGI_A2_ALL_leave_UKBB_23andme_20210107	9_135837002_G_C	1.33688e-06	0.3504	3556	0.218985497914869	0.735529996730752	0.00992960408195757	0.0333494170089262	0.00220548426349475	0.152396098392999
9_135628546_136796530	ENSG00000165698.11	C9orf9	Small_Intestine_Terminal_Ileum	COVID19_HGI_C2_ALL_eur_leave_23andme_20210107	9_136132908_T_TC	0.856704	1.7e-22	4002	1.80670255353336e-15	6.69494147352697e-16	0.696635498318677	0.25810093102588	0.0452635706554432	0.999999803713058
9_135628546_136796530	ENSG00000165698.11	C9orf9	Artery_Tibial	COVID19_HGI_B1_ALL_leave_UKBB_23andme_20210107	9_135764081_A_G	3.96521e-07	0.7435	3286	0.138729630608589	0.758068496323616	0.0147264370751316	0.0804625250756387	0.00801291091702464	0.27777501078585
9_135628546_136796530	ENSG00000165698.11	C9orf9	Brain_Spinal_cord_cervical_c-1	COVID19_HGI_A2_ALL_leave_23andme_20210107	9_136149711_A_T	0.101951	7.817e-06	3538	0.674394285180663	0.231341062852239	0.0643670906551985	0.02207236066702	0.00782520064487974	0.347045056286042
9_135628546_136796530	ENSG00000165698.11	C9orf9	Brain_Spinal_cord_cervical_c-1	COVID19_HGI_B1_ALL_leave_UKBB_23andme_20210107	9_136237539_C_G	0.275418	0.001292	3272	0.680511551523665	0.21731704875345	0.0719238683356568	0.0229611448864739	0.00728638650075409	0.0178270987737596
9_135628546_136796530	ENSG00000165698.11	C9orf9	Cells_EBV-transformed_lymphocytes	COVID19_HGI_A2_ALL_leave_UKBB_23andme_20210107	9_136149711_A_T	0.684681	8.458e-05	3556	0.696452123221657	0.257446351623493	0.0315796886619322	0.0116707088491886	0.00285112764372893	0.0804089901847876
9_135628546_136796530	ENSG00000165698.11	C9orf9	Uterus	COVID19_HGI_B2_ALL_eur_leave_ukbb_23andme_20210107	9_136132908_T_TC	0.529116	5.685e-06	3801	0.62075103078143	0.326388793939284	0.0324992945221148	0.017084743079298	0.00327613767787315	0.448156143629875
9_135628546_136796530	ENSG00000165698.11	C9orf9	Artery_Aorta	COVID19_HGI_C2_ALL_eur_leave_ukbb_23andme_20210107	9_136132908_T_TC	0.570201	1.584e-15	4018	3.91215569659358e-09	1.33283823235466e-08	0.224088289290215	0.763437302541551	0.0124743909276963	0.999990889464583
9_135628546_136796530	ENSG00000165698.11	C9orf9	Colon_Transverse	COVID19_HGI_A2_ALL_leave_UKBB_23andme_20210107	9_136149711_A_T	0.372245	8.458e-05	3556	0.683119401334244	0.270441983689121	0.0309751342465146	0.012259625650718	0.00320385507940235	0.0715993455917607
9_135628546_136796530	ENSG00000165698.11	C9orf9	Heart_Left_Ventricle	COVID19_HGI_C2_ALL_leave_UKBB_23andme_20210107	9_136132908_T_TC	0.187044	1.91e-18	3662	1.57425981184152e-11	6.8137725341218e-12	0.654781815769394	0.283343336831941	0.0618748473761102	0.999999670598766
9_135628546_136796530	ENSG00000165698.11	C9orf9	Brain_Cerebellar_Hemisphere	COVID19_HGI_C2_ALL_eur_leave_23andme_20210107	9_136132908_T_TC	0.219295	1.7e-22	4013	1.7042069662055e-15	7.192372263087e-16	0.657114845395502	0.277260702772872	0.0656244518316211	0.999999871286627
9_135628546_136796530	ENSG00000165698.11	C9orf9	Brain_Substantia_nigra	COVID19_HGI_A2_ALL_leave_23andme_20210107	9_136149711_A_T	0.974791	7.817e-06	3524	0.673993195514837	0.233947541210851	0.0642657407077342	0.022301576021974	0.00549194654460384	0.308621127204273
9_135628546_136796530	ENSG00000165698.11	C9orf9	Brain_Amygdala	COVID19_HGI_C2_ALL_eur_leave_ukbb_23andme_20210107	9_136132908_T_TC	0.557549	1.584e-15	3993	1.19129872923903e-08	4.6393701698983e-09	0.682375945569055	0.265691203528386	0.0519328343502016	0.999989848571269
9_135628546_136796530	ENSG00000165698.11	C9orf9	Nerve_Tibial	COVID19_HGI_A2_ALL_eur_leave_ukbb_23andme_20210107	9_136170732_G_A	0.542239	7.319e-06	4154	0.337913572825435	0.448756293243687	0.0891505717010965	0.118388032555655	0.00579152967412685	0.109553568072185
9_135628546_136796530	ENSG00000165698.11	C9orf9	Testis	COVID19_HGI_B2_ALL_eur_leave_23andme_20210107	9_136132908_T_TC	0.773599	1.414e-07	3831	0.366235950350006	0.128551782940884	0.359280468347172	0.126090511171997	0.0198412871899412	0.920760102262889
9_135628546_136796530	ENSG00000165698.11	C9orf9	Brain_Hippocampus	COVID19_HGI_B2_ALL_eur_leave_ukbb_23andme_20210107	9_136132908_T_TC	0.833352	5.685e-06	3827	0.673000165501969	0.274185104502549	0.0354784647232797	0.0144512965551268	0.00288496871707526	0.485941437684573
9_135628546_136796530	ENSG00000165698.11	C9orf9	Esophagus_Mucosa	COVID19_HGI_A2_ALL_leave_UKBB_23andme_20210107	9_136149711_A_T	0.424608	8.458e-05	3556	0.669009370216822	0.284559059926913	0.0303353337852321	0.0128997529354909	0.00319648313554247	0.0590402035869042
9_135628546_136796530	ENSG00000165698.11	C9orf9	Lung	COVID19_HGI_C2_ALL_eur_leave_23andme_20210107	9_136132908_T_TC	0.696824	1.7e-22	4017	1.91083635109547e-15	5.96269132612208e-16	0.736787818806978	0.229878470818261	0.0333337103747584	0.999999705941847
9_135628546_136796530	ENSG00000165698.11	C9orf9	Heart_Atrial_Appendage	COVID19_HGI_B2_ALL_leave_23andme_20210107	9_136132908_T_TC	0.132402	3.657e-08	3579	0.122604959045454	0.0420201361835474	0.57680441765807	0.197626003662571	0.0609444834503568	0.772202487492177
9_135628546_136796530	ENSG00000165698.11	C9orf9	Brain_Nucleus_accumbens_basal_ganglia	COVID19_HGI_C2_ALL_leave_UKBB_23andme_20210107	9_136132908_T_TC	0.626195	1.91e-18	3651	1.68158286454569e-11	6.1003171991646e-12	0.69942068846052	0.253683571263522	0.0468957402530428	0.999999401393653
9_135628546_136796530	ENSG00000165698.11	C9orf9	Uterus	COVID19_HGI_B2_ALL_leave_UKBB_23andme_20210107	9_136132908_T_TC	0.529116	4.072e-07	3222	0.482028240285458	0.224308476181042	0.190177401401847	0.0884827227980836	0.0150031593335699	0.915679371738184
9_135628546_136796530	ENSG00000165698.11	C9orf9	Prostate	COVID19_HGI_A2_ALL_eur_leave_23andme_20210107	9_136170732_G_A	0.547895	2.495e-06	4137	0.476984196607252	0.185139584463502	0.230911162077214	0.0896099258125274	0.0173551310395045	0.142441934375974
9_135628546_136796530	ENSG00000165698.11	C9orf9	Brain_Amygdala	COVID19_HGI_B2_ALL_eur_leave_ukbb_23andme_20210107	9_136132908_T_TC	0.557549	5.685e-06	3815	0.689961963534527	0.257127944523443	0.0363379922264916	0.0135390369978431	0.00303306271769554	0.53963892131267
9_135628546_136796530	ENSG00000165698.11	C9orf9	Heart_Left_Ventricle	COVID19_HGI_B2_ALL_eur_leave_23andme_20210107	9_136132908_T_TC	0.187044	1.414e-07	3831	0.337112439644855	0.152121139837998	0.330710065698112	0.149201229584826	0.0308551252342082	0.962019168378651
9_135628546_136796530	ENSG00000165698.11	C9orf9	Pituitary	COVID19_HGI_A2_ALL_leave_23andme_20210107	9_136149711_A_T	0.821668	7.817e-06	3551	0.663900429576617	0.244644827796012	0.0634154242149012	0.0233636712396627	0.00467564717280717	0.29531777614044
9_135628546_136796530	ENSG00000165698.11	C9orf9	Brain_Cortex	COVID19_HGI_C2_ALL_eur_leave_ukbb_23andme_20210107	9_136132908_T_TC	0.117293	1.584e-15	4014	1.14876600165029e-08	4.45675389761079e-09	0.658013198014193	0.255196085073228	0.0867907009681652	0.999994434183946
9_135628546_136796530	ENSG00000165698.11	C9orf9	Spleen	COVID19_HGI_A2_ALL_eur_leave_ukbb_23andme_20210107	9_136170732_G_A	0.233762	7.319e-06	4149	0.544877240256844	0.235375337779509	0.143694858487515	0.0620591183584409	0.0139934451176912	0.138175190584098
9_135628546_136796530	ENSG00000165698.11	C9orf9	Skin_Not_Sun_Exposed_Suprapubic	COVID19_HGI_A2_ALL_leave_23andme_20210107	9_136149711_A_T	0.28528	7.817e-06	3551	0.677532173296072	0.230498811467344	0.0647175212948945	0.0220118871475202	0.00523960679416943	0.318979385309894
9_135628546_136796530	ENSG00000165698.11	C9orf9	Spleen	COVID19_HGI_B2_ALL_leave_23andme_20210107	9_136132908_T_TC	0.848374	3.657e-08	3579	0.122633057756821	0.0460556920905347	0.576936610197206	0.21663479006198	0.0377398498934586	0.661557869514373
9_135628546_136796530	ENSG00000165698.11	C9orf9	Lung	COVID19_HGI_C2_ALL_leave_UKBB_23andme_20210107	9_136132908_T_TC	0.696824	1.91e-18	3662	1.81943293698501e-11	5.02585661722717e-12	0.756756663155937	0.209006195503349	0.0342371413174938	0.999999257911659
9_135628546_136796530	ENSG00000165698.11	C9orf9	Brain_Cerebellar_Hemisphere	COVID19_HGI_B1_ALL_eur_leave_ukbb_23andme_20210107	9_136416721_A_G	0.396018	0.001169	3818	0.632948416420648	0.254509094933737	0.0748733154761969	0.0300990535200735	0.0075701196493449	0.0120648976172886
9_135628546_136796530	ENSG00000165698.11	C9orf9	Pituitary	COVID19_HGI_C2_ALL_eur_leave_23andme_20210107	9_136132908_T_TC	0.990982	1.7e-22	4016	1.75867418778352e-15	7.31823305500637e-16	0.678116531573359	0.282139573398577	0.0397438950280641	0.999999802142083
9_135628546_136796530	ENSG00000165698.11	C9orf9	Brain_Substantia_nigra	COVID19_HGI_C2_ALL_leave_23andme_20210107	9_136132908_T_TC	0.262029	1.364e-24	3771	1.54049925949477e-17	5.72813919935985e-18	0.680606740967486	0.253008072867324	0.0663851861651879	0.999999969528098
9_135628546_136796530	ENSG00000165698.11	C9orf9	Thyroid	COVID19_HGI_B2_ALL_eur_leave_ukbb_23andme_20210107	9_136132908_T_TC	0.40176	5.685e-06	3832	0.625326268966986	0.322025472417842	0.03298421579946	0.0169832643229339	0.00268077849277813	0.406287680434131
9_135628546_136796530	ENSG00000165698.11	C9orf9	Muscle_Skeletal	COVID19_HGI_A2_ALL_eur_leave_23andme_20210107	9_136171344_C_T	0.178073	2.578e-06	4145	0.440219221645915	0.223171871533765	0.213143261054269	0.108038874666359	0.015426771099692	0.172323215397726
9_135628546_136796530	ENSG00000165698.11	C9orf9	Small_Intestine_Terminal_Ileum	COVID19_HGI_B2_ALL_eur_leave_23andme_20210107	9_136132908_T_TC	0.856704	1.414e-07	3818	0.364187722689953	0.128721291266595	0.357254000003924	0.126246993350976	0.0235899926885525	0.934672185010824
9_135628546_136796530	ENSG00000165698.11	C9orf9	Small_Intestine_Terminal_Ileum	COVID19_HGI_A2_ALL_eur_leave_ukbb_23andme_20210107	9_136170732_G_A	0.113445	7.319e-06	4139	0.562482976037967	0.215988372621197	0.148211792719463	0.0568955658721495	0.0164212927492239	0.172127930950353
9_135628546_136796530	ENSG00000165698.11	C9orf9	Whole_Blood	COVID19_HGI_B2_ALL_eur_leave_23andme_20210107	9_136132908_T_TC	0.0218719	1.414e-07	3831	0.327628651344534	0.120214004054666	0.321406391662321	0.117817990086545	0.112932962851935	0.990179067483625
9_135628546_136796530	ENSG00000165698.11	C9orf9	Cells_Transformed_fibroblasts	COVID19_HGI_C2_ALL_leave_23andme_20210107	9_136132908_T_TC	0.165609	1.364e-24	3828	1.46691225470174e-17	6.51705315471505e-18	0.648095325463026	0.287865362861304	0.0640393116756728	0.999999928678004
9_135628546_136796530	ENSG00000165698.11	C9orf9	Skin_Not_Sun_Exposed_Suprapubic	COVID19_HGI_B2_ALL_eur_leave_23andme_20210107	9_136132908_T_TC	0.148353	1.414e-07	3831	0.355510679292898	0.131481112172432	0.348758889553867	0.128948747868079	0.0353005711127239	0.960952327386646
9_135628546_136796530	ENSG00000165698.11	C9orf9	Ovary	COVID19_HGI_B2_ALL_eur_leave_ukbb_23andme_20210107	9_136132908_T_TC	0.948625	5.685e-06	3818	0.69394143687495	0.25332074701031	0.0365385170698626	0.0133353861856927	0.00286391285918445	0.486934187800751
9_135628546_136796530	ENSG00000165698.11	C9orf9	Liver	COVID19_HGI_C2_ALL_leave_UKBB_23andme_20210107	9_136132908_T_TC	0.935157	1.91e-18	3662	1.70651790089043e-11	5.96595484534611e-12	0.709791917053966	0.248099825942836	0.0421082569801648	0.999998997914188
9_135628546_136796530	ENSG00000165698.11	C9orf9	Artery_Coronary	COVID19_HGI_B2_ALL_leave_23andme_20210107	9_136132908_T_TC	0.614656	3.657e-08	3577	0.125945248542209	0.0417634126416013	0.592517734673298	0.196435393119079	0.0433382110238125	0.61808575106944
9_135628546_136796530	ENSG00000165698.11	C9orf9	Brain_Substantia_nigra	COVID19_HGI_B1_ALL_eur_leave_23andme_20210107	9_135768971_C_A	0.0813741	0.007658	3744	0.667423595529232	0.247037944214315	0.0582323552843162	0.0215481718838341	0.0057579330883028	0.00537747685997139
9_135628546_136796530	ENSG00000165698.11	C9orf9	Spleen	COVID19_HGI_C2_ALL_leave_UKBB_23andme_20210107	9_136132908_T_TC	0.848374	1.91e-18	3661	1.66245780102672e-11	6.39880651771672e-12	0.691466001614384	0.266103101048041	0.0424308973145537	0.999999138124425
9_135628546_136796530	ENSG00000165698.11	C9orf9	Liver	COVID19_HGI_B1_ALL_eur_leave_ukbb_23andme_20210107	9_136455805_C_G	0.00958409	0.006914	3822	0.649908347134556	0.237663170400236	0.0769876493518964	0.0281461039882562	0.00729472912505619	0.0144111139909963
9_135628546_136796530	ENSG00000165698.11	C9orf9	Brain_Nucleus_accumbens_basal_ganglia	COVID19_HGI_B1_ALL_leave_UKBB_23andme_20210107	9_136150556_C_T	0.730186	0.001964	3276	0.677614973007497	0.220560965512634	0.0717671686570255	0.0233532228984729	0.00670366992437044	0.0155797646776311
9_135628546_136796530	ENSG00000165698.11	C9orf9	Small_Intestine_Terminal_Ileum	COVID19_HGI_B2_ALL_leave_UKBB_23andme_20210107	9_136132908_T_TC	0.856704	4.072e-07	3230	0.544788204183272	0.161987296566913	0.215048993005051	0.0639284094049634	0.0142470968397999	0.933181136684431
9_135628546_136796530	ENSG00000165698.11	C9orf9	Brain_Hippocampus	COVID19_HGI_A2_ALL_eur_leave_ukbb_23andme_20210107	9_136170732_G_A	0.201588	7.319e-06	4146	0.541917819370564	0.238565290106806	0.142933268303413	0.0629089963029036	0.0136746259163135	0.154434282462412
9_135628546_136796530	ENSG00000165698.11	C9orf9	Stomach	COVID19_HGI_C2_ALL_eur_leave_ukbb_23andme_20210107	9_136132908_T_TC	0.89611	1.584e-15	4018	1.17419798343987e-08	5.10515421943971e-09	0.672580637897845	0.292388216901648	0.0350311283533722	0.999985104771499
9_135628546_136796530	ENSG00000165698.11	C9orf9	Artery_Coronary	COVID19_HGI_C2_ALL_eur_leave_23andme_20210107	9_136132908_T_TC	0.614656	1.7e-22	4011	1.80391233986326e-15	6.74033309129592e-16	0.695559636723927	0.25985183397288	0.0445885293031915	0.999999724921475
9_135628546_136796530	ENSG00000165698.11	C9orf9	Vagina	COVID19_HGI_B2_ALL_leave_UKBB_23andme_20210107	9_136132908_T_TC	0.705477	4.072e-07	3234	0.536755069839803	0.16938993437258	0.211873564385105	0.0668482299656568	0.0151332014368556	0.937214857454515
9_135628546_136796530	ENSG00000165698.11	C9orf9	Thyroid	COVID19_HGI_B2_ALL_leave_UKBB_23andme_20210107	9_136132908_T_TC	0.40176	4.072e-07	3239	0.487831703214039	0.220993424853129	0.192586000409722	0.0872323374056288	0.0113565341174807	0.901553994654295
9_135628546_136796530	ENSG00000165698.11	C9orf9	Thyroid	COVID19_HGI_A2_ALL_leave_23andme_20210107	9_136149711_A_T	0.520692	7.817e-06	3551	0.610754822272989	0.298212504964478	0.0583389834081563	0.0284808907892889	0.00421279856508865	0.257139669876679
9_135628546_136796530	ENSG00000165698.11	C9orf9	Heart_Left_Ventricle	COVID19_HGI_B1_ALL_leave_23andme_20210107	9_136502987_A_G	0.554529	0.0002538	3644	0.628486683388793	0.272511204640794	0.0649008000593427	0.0281349563939659	0.00596635551710378	0.0421443470381619
9_135628546_136796530	ENSG00000165698.11	C9orf9	Breast_Mammary_Tissue	COVID19_HGI_B2_ALL_leave_UKBB_23andme_20210107	9_136132908_T_TC	0.393387	4.072e-07	3239	0.152703909655646	0.56089298810851	0.0602843870411703	0.221424410294072	0.00469430490060231	0.798160268979956
9_135628546_136796530	ENSG00000165698.11	C9orf9	Brain_Amygdala	COVID19_HGI_B1_ALL_leave_23andme_20210107	9_136502987_A_G	0.534436	0.0002538	3638	0.665219623245697	0.23528111179293	0.0686328642251987	0.0242681164657991	0.00659828427037599	0.0544758773742658
9_135628546_136796530	ENSG00000165698.11	C9orf9	Brain_Anterior_cingulate_cortex_BA24	COVID19_HGI_A2_ALL_eur_leave_ukbb_23andme_20210107	9_136170732_G_A	0.479554	7.319e-06	4143	0.560434209395728	0.221540029303377	0.147717914342817	0.0583810665870871	0.0119267803709918	0.132393840377933
9_135628546_136796530	ENSG00000165698.11	C9orf9	Breast_Mammary_Tissue	COVID19_HGI_B2_ALL_leave_23andme_20210107	9_136132908_T_TC	0.393387	3.657e-08	3579	0.0359239759579795	0.137267108885287	0.169007095583489	0.645771594030888	0.0120302255423569	0.647216574687286
9_135628546_136796530	ENSG00000165698.11	C9orf9	Brain_Hypothalamus	COVID19_HGI_A2_ALL_leave_UKBB_23andme_20210107	9_136149711_A_T	0.909875	8.458e-05	3548	0.705900244118621	0.248070458545497	0.0319427771287099	0.0112226023368263	0.00286391787034568	0.08013851800878
9_135628546_136796530	ENSG00000165698.11	C9orf9	Brain_Nucleus_accumbens_basal_ganglia	COVID19_HGI_A2_ALL_eur_leave_ukbb_23andme_20210107	9_136170732_G_A	0.359113	7.319e-06	4139	0.554265996106543	0.227424439025485	0.146175017317658	0.0599658410334471	0.0121687065168662	0.136213700200992
9_135628546_136796530	ENSG00000165698.11	C9orf9	Spleen	COVID19_HGI_B1_ALL_eur_leave_23andme_20210107	9_135768971_C_A	0.150664	0.007658	3814	0.653259034074375	0.259396393351745	0.0584245352083548	0.0231935143995466	0.00572652296597923	0.00512888667401985
9_135628546_136796530	ENSG00000165698.11	C9orf9	Stomach	COVID19_HGI_B1_ALL_eur_leave_ukbb_23andme_20210107	9_136530588_C_T	0.00329693	0.02716	3822	0.626163279478359	0.260567971999075	0.0741748266660327	0.0308584486508654	0.00823547320566836	0.00941577082541588
9_135628546_136796530	ENSG00000165698.11	C9orf9	Brain_Hypothalamus	COVID19_HGI_A2_ALL_eur_leave_23andme_20210107	9_136170732_G_A	0.41519	2.495e-06	4126	0.469471247652372	0.192170471427228	0.227204909134876	0.0929844904238999	0.0181688813616245	0.155075479777918
9_135628546_136796530	ENSG00000165698.11	C9orf9	Brain_Caudate_basal_ganglia	COVID19_HGI_B1_ALL_eur_leave_ukbb_23andme_20210107	9_136079463_C_T	0.000503172	0.04936	3810	0.631251249466958	0.255996996756978	0.0745516300218941	0.0302256185451937	0.00797450520897606	0.0149039245151603
9_135628546_136796530	ENSG00000165698.11	C9orf9	Muscle_Skeletal	COVID19_HGI_A2_ALL_leave_UKBB_23andme_20210107	9_136149711_A_T	0.750833	8.458e-05	3556	0.658063247104966	0.296106264576459	0.029838996494553	0.0134239744291162	0.00256751739490591	0.0526086324210093
9_135628546_136796530	ENSG00000165698.11	C9orf9	Heart_Left_Ventricle	COVID19_HGI_C2_ALL_leave_23andme_20210107	9_136132908_T_TC	0.187044	1.364e-24	3828	1.4667074740434e-17	6.58252308132173e-18	0.648004851484786	0.290760689284566	0.0612344592306446	0.999999977952484
9_135628546_136796530	ENSG00000165698.11	C9orf9	Brain_Hypothalamus	COVID19_HGI_B1_ALL_leave_23andme_20210107	9_136502987_A_G	0.772907	0.0002538	3633	0.661709825697918	0.239149556577514	0.0680962691869341	0.0246043364161446	0.00644001212148923	0.048712451884109
9_135628546_136796530	ENSG00000165698.11	C9orf9	Pancreas	COVID19_HGI_C2_ALL_leave_23andme_20210107	9_136132908_T_TC	0.354387	1.364e-24	3828	1.03807942319887e-17	1.15096426270153e-17	0.458633036487474	0.508473703532703	0.0328932599798263	0.999999950901278
9_135628546_136796530	ENSG00000165698.11	C9orf9	Uterus	COVID19_HGI_A2_ALL_eur_leave_23andme_20210107	9_136170732_G_A	0.163132	2.495e-06	4106	0.422960525138372	0.235218549792301	0.204669927624975	0.113798530902579	0.0233524665417743	0.157700160542346
9_135628546_136796530	ENSG00000165698.11	C9orf9	Prostate	COVID19_HGI_C2_ALL_leave_23andme_20210107	9_136132908_T_TC	0.69463	1.364e-24	3825	1.59191595517701e-17	5.68894391283812e-18	0.703323110004288	0.251297394751424	0.045379495244289	0.999999951304262
9_135628546_136796530	ENSG00000165698.11	C9orf9	Skin_Sun_Exposed_Lower_leg	COVID19_HGI_B1_ALL_leave_UKBB_23andme_20210107	9_136150556_C_T	0.112516	0.001964	3286	0.701447783079155	0.197084300658124	0.0744601322276294	0.0209148129623312	0.00609297107276019	0.0293949850872615
9_135628546_136796530	ENSG00000165698.11	C9orf9	Muscle_Skeletal	COVID19_HGI_B2_ALL_leave_23andme_20210107	9_136132908_T_TC	0.903165	3.657e-08	3579	0.117955644539301	0.0533937304724597	0.554931361567111	0.251172346434277	0.0225469169868506	0.66093751148233
9_135628546_136796530	ENSG00000165698.11	C9orf9	Artery_Tibial	COVID19_HGI_B1_ALL_eur_leave_23andme_20210107	9_135694140_C_T	1.07275e-07	0.3122	3819	0.0776745753994312	0.828788143324628	0.0069550995064625	0.0741985660670856	0.0123836157023931	0.425106500692911
9_135628546_136796530	ENSG00000165698.11	C9orf9	Vagina	COVID19_HGI_B2_ALL_eur_leave_ukbb_23andme_20210107	9_136132908_T_TC	0.705477	5.685e-06	3821	0.690461728414435	0.256820492365484	0.0362893919847102	0.0134950769828876	0.00293331025248317	0.516173629722683
9_135628546_136796530	ENSG00000165698.11	C9orf9	Testis	COVID19_HGI_B2_ALL_leave_UKBB_23andme_20210107	9_136132908_T_TC	0.773599	4.072e-07	3239	0.548406163479985	0.159909792768181	0.2164995610757	0.0631170552036976	0.0120674274724354	0.913788736436097
9_135628546_136796530	ENSG00000165698.11	C9orf9	Ovary	COVID19_HGI_A2_ALL_eur_leave_ukbb_23andme_20210107	9_136170732_G_A	0.545546	7.319e-06	4130	0.560205398021823	0.221368090436967	0.147610827995564	0.058316691044909	0.0124989925007367	0.121050921663699
9_135628546_136796530	ENSG00000165698.11	C9orf9	Minor_Salivary_Gland	COVID19_HGI_B2_ALL_eur_leave_23andme_20210107	9_136132908_T_TC	0.0734636	1.414e-07	3818	0.339088817896518	0.139689316173935	0.332611133834718	0.136969160604852	0.0516415714899775	0.962185195881964
9_135628546_136796530	ENSG00000165698.11	C9orf9	Spleen	COVID19_HGI_A2_ALL_leave_UKBB_23andme_20210107	9_136149711_A_T	0.711904	8.458e-05	3556	0.69440725389188	0.259369795231099	0.0314869668011818	0.0117577977645438	0.00297818631129607	0.0745858412604207
9_135628546_136796530	ENSG00000165698.11	C9orf9	Cells_EBV-transformed_lymphocytes	COVID19_HGI_B1_ALL_leave_23andme_20210107	9_136502987_A_G	0.571201	0.0002538	3644	0.653529137954699	0.246923836012266	0.0674868140191191	0.0254920699906232	0.00656814202329305	0.0473564935706987
9_135628546_136796530	ENSG00000165698.11	C9orf9	Brain_Caudate_basal_ganglia	COVID19_HGI_B1_ALL_eur_leave_23andme_20210107	9_136064923_C_T	0.249479	0.01707	3807	0.649517425712646	0.2632240521378	0.0579212435855144	0.0234673485517113	0.00586993001232891	0.00479511148462867
9_135628546_136796530	ENSG00000165698.11	C9orf9	Minor_Salivary_Gland	COVID19_HGI_A2_ALL_leave_23andme_20210107	9_136149711_A_T	0.114935	7.817e-06	3548	0.653939460087051	0.252011924088573	0.0624512781034057	0.0240596240302033	0.00753771369076679	0.339056845878386
9_135628546_136796530	ENSG00000165698.11	C9orf9	Brain_Putamen_basal_ganglia	COVID19_HGI_B2_ALL_leave_23andme_20210107	9_136132908_T_TC	0.300736	3.657e-08	3568	0.125330033899549	0.040534914150217	0.589617865249839	0.190643509908791	0.0538736767916045	0.686882818575772
9_135628546_136796530	ENSG00000165698.11	C9orf9	Ovary	COVID19_HGI_B1_ALL_eur_leave_ukbb_23andme_20210107	9_136416721_A_G	0.794788	0.001169	3801	0.651132429003183	0.237112464797109	0.076670640548377	0.0279127471001597	0.0071717185511716	0.0107394366404524
9_135628546_136796530	ENSG00000165698.11	C9orf9	Brain_Amygdala	COVID19_HGI_C2_ALL_leave_UKBB_23andme_20210107	9_136132908_T_TC	0.557549	1.91e-18	3652	1.68127231650339e-11	5.95152042662528e-12	0.699291522226653	0.247488343349697	0.0532201344008851	0.999999406054541
9_135628546_136796530	ENSG00000165698.11	C9orf9	Brain_Nucleus_accumbens_basal_ganglia	COVID19_HGI_A2_ALL_leave_23andme_20210107	9_136149711_A_T	0.922519	7.817e-06	3543	0.672194772399404	0.236094760088342	0.0641847159532965	0.022538590588438	0.00498716097051957	0.297855848751666
9_135628546_136796530	ENSG00000165698.11	C9orf9	Whole_Blood	COVID19_HGI_C2_ALL_eur_leave_23andme_20210107	9_136132908_T_TC	0.0218719	1.7e-22	4017	1.4822469841124e-15	5.68821639969096e-16	0.571530639832814	0.219119141812251	0.209350218354933	0.999999975641466
9_135628546_136796530	ENSG00000165698.11	C9orf9	Heart_Atrial_Appendage	COVID19_HGI_C2_ALL_leave_23andme_20210107	9_136132908_T_TC	0.132402	1.364e-24	3828	1.52667828869228e-17	5.60292340089068e-18	0.674500508954121	0.247464273697574	0.0780352173483064	0.999999974806713
9_135628546_136796530	ENSG00000165698.11	C9orf9	Skin_Not_Sun_Exposed_Suprapubic	COVID19_HGI_C2_ALL_leave_UKBB_23andme_20210107	9_136132908_T_TC	0.148353	1.91e-18	3662	1.65372251140782e-11	5.81351838089099e-12	0.687832732979239	0.241731208931886	0.0704360580665241	0.999999648614155
9_135628546_136796530	ENSG00000165698.11	C9orf9	Spleen	COVID19_HGI_A2_ALL_leave_23andme_20210107	9_136149711_A_T	0.711904	7.817e-06	3551	0.661359674934959	0.246753511095804	0.0631727326511534	0.0235646177568573	0.00514946356122672	0.292535870134456
9_135628546_136796530	ENSG00000165698.11	C9orf9	Esophagus_Gastroesophageal_Junction	COVID19_HGI_B1_ALL_leave_UKBB_23andme_20210107	9_136079182_G_A	0.00321938	0.01159	3286	0.684674528906875	0.212879656514466	0.0726796166230706	0.0225904398520819	0.00717575810350631	0.0213175260549222
9_135628546_136796530	ENSG00000165698.11	C9orf9	Testis	COVID19_HGI_B2_ALL_leave_23andme_20210107	9_136132908_T_TC	0.773599	3.657e-08	3579	0.127482734856848	0.0413480457598861	0.599752287452751	0.194488118472667	0.036928813457849	0.613157364042601
9_135628546_136796530	ENSG00000165698.11	C9orf9	Brain_Caudate_basal_ganglia	COVID19_HGI_C2_ALL_eur_leave_23andme_20210107	9_136132908_T_TC	0.0524511	1.7e-22	4004	1.59856114870125e-15	6.7775796178244e-16	0.616379514292755	0.261210178459164	0.122410307248078	0.999999891145392
9_135628546_136796530	ENSG00000165698.11	C9orf9	Liver	COVID19_HGI_C2_ALL_leave_23andme_20210107	9_136132908_T_TC	0.935157	1.364e-24	3828	1.58846958603525e-17	5.80809576912776e-18	0.701800472420863	0.25656537869379	0.0416341488853481	0.9999999485364
9_135628546_136796530	ENSG00000165698.11	C9orf9	Uterus	COVID19_HGI_C2_ALL_leave_UKBB_23andme_20210107	9_136132908_T_TC	0.529116	1.91e-18	3639	1.51617276644816e-11	7.7314467018299e-12	0.630621673479506	0.321526177237071	0.0478521492605298	0.999998693331258
9_135628546_136796530	ENSG00000165698.11	C9orf9	Minor_Salivary_Gland	COVID19_HGI_B2_ALL_eur_leave_ukbb_23andme_20210107	9_136132908_T_TC	0.0734636	5.685e-06	3819	0.669649445774213	0.275921251232069	0.0351962423493697	0.014497465951188	0.00473559469316021	0.693171708206173
9_135628546_136796530	ENSG00000165698.11	C9orf9	Cells_EBV-transformed_lymphocytes	COVID19_HGI_B2_ALL_leave_UKBB_23andme_20210107	9_136132908_T_TC	0.383105	4.072e-07	3239	0.526317365732472	0.178532669926403	0.207779354529004	0.0704641480023964	0.0169064618097246	0.943564034759612
9_135628546_136796530	ENSG00000165698.11	C9orf9	Skin_Not_Sun_Exposed_Suprapubic	COVID19_HGI_B2_ALL_leave_UKBB_23andme_20210107	9_136132908_T_TC	0.148353	4.072e-07	3239	0.534128378651309	0.167497153888725	0.210862983016609	0.0661030495183295	0.0214084349250268	0.959609337980236
9_135628546_136796530	ENSG00000165698.11	C9orf9	Brain_Cerebellar_Hemisphere	COVID19_HGI_B1_ALL_leave_23andme_20210107	9_136502987_A_G	0.480668	0.0002538	3644	0.650090341164661	0.250298033145244	0.0671317059972409	0.0258404357744081	0.00663948391844638	0.0504612957982547
9_135628546_136796530	ENSG00000165698.11	C9orf9	Pituitary	COVID19_HGI_C2_ALL_leave_23andme_20210107	9_136132908_T_TC	0.990982	1.364e-24	3828	1.55495633086269e-17	6.17420509900949e-18	0.686994008060934	0.272741795554806	0.04026419638426	0.999999957893736
9_135628546_136796530	ENSG00000165698.11	C9orf9	Pancreas	COVID19_HGI_B2_ALL_eur_leave_ukbb_23andme_20210107	9_136132908_T_TC	0.354387	5.685e-06	3832	0.449169390450077	0.49859374872004	0.0236924319996853	0.0262971817393345	0.0022472470908631	0.446830403479976
9_135628546_136796530	ENSG00000165698.11	C9orf9	Brain_Cortex	COVID19_HGI_B1_ALL_leave_23andme_20210107	9_136502987_A_G	0.335965	0.0002538	3642	0.666328732425488	0.234213692814224	0.0687768200710317	0.0241684515322155	0.00651230315704086	0.0565079103007067
9_135628546_136796530	ENSG00000165698.11	C9orf9	Brain_Cortex	COVID19_HGI_A2_ALL_eur_leave_23andme_20210107	9_136170732_G_A	0.765009	2.495e-06	4140	0.473272628375298	0.189549160242206	0.229133628376817	0.0917534082290823	0.0162911747765973	0.136875286227488
9_135628546_136796530	ENSG00000165698.11	C9orf9	Brain_Frontal_Cortex_BA9	COVID19_HGI_C2_ALL_eur_leave_ukbb_23andme_20210107	9_136132908_T_TC	0.399307	1.584e-15	4011	1.17178856032312e-08	4.80643538713078e-09	0.671200520267746	0.275259092104664	0.053540371103269	0.999991762578378
9_135628546_136796530	ENSG00000165698.11	C9orf9	Esophagus_Gastroesophageal_Junction	COVID19_HGI_B2_ALL_leave_UKBB_23andme_20210107	9_136132908_T_TC	0.594286	4.072e-07	3239	0.541515668750011	0.166326622245682	0.213779334382464	0.0656496272022106	0.012728747419633	0.933045453075614
9_135628546_136796530	ENSG00000165698.11	C9orf9	Esophagus_Mucosa	COVID19_HGI_C2_ALL_leave_UKBB_23andme_20210107	9_136132908_T_TC	0.486777	1.91e-18	3662	1.61717523276072e-11	7.0161051504396e-12	0.672631624944861	0.291785248191967	0.0355831268399835	0.999993672187924
9_135628546_136796530	ENSG00000165698.11	C9orf9	Brain_Cerebellum	COVID19_HGI_A2_ALL_eur_leave_ukbb_23andme_20210107	9_136170732_G_A	0.18545	7.319e-06	4151	0.553581675447692	0.226393504795439	0.146036497360367	0.0597090025946975	0.0142793198018044	0.151248264169069
9_135628546_136796530	ENSG00000165698.11	C9orf9	Skin_Not_Sun_Exposed_Suprapubic	COVID19_HGI_C2_ALL_leave_23andme_20210107	9_136132908_T_TC	0.148353	1.364e-24	3828	1.54000733792817e-17	5.65869645648353e-18	0.680389405495111	0.249936739951488	0.0696738545533994	0.999999972182757
9_135628546_136796530	ENSG00000165698.11	C9orf9	Heart_Atrial_Appendage	COVID19_HGI_A2_ALL_leave_23andme_20210107	9_136149711_A_T	0.236404	7.817e-06	3551	0.677099511270597	0.230433073273566	0.0646761936429382	0.0220050613156907	0.00578616049720809	0.331058732630612
9_135628546_136796530	ENSG00000165698.11	C9orf9	Brain_Amygdala	COVID19_HGI_A2_ALL_leave_23andme_20210107	9_136149711_A_T	0.271833	7.817e-06	3549	0.674567128859334	0.232660166708215	0.0644246866573857	0.0222141281073522	0.00613388966771303	0.338615155193201
9_135628546_136796530	ENSG00000165698.11	C9orf9	Lung	COVID19_HGI_A2_ALL_leave_UKBB_23andme_20210107	9_136149711_A_T	0.329843	8.458e-05	3556	0.753916603361352	0.20026649670263	0.0341853385428413	0.00907826274658225	0.00255329864659451	0.0914667422175018
9_135628546_136796530	ENSG00000165698.11	C9orf9	Lung	COVID19_HGI_B2_ALL_leave_UKBB_23andme_20210107	9_136132908_T_TC	0.696824	4.072e-07	3239	0.573267688507268	0.136147213496501	0.226314383764643	0.0537376081924273	0.0105331060391606	0.92483361794056
9_135628546_136796530	ENSG00000165698.11	C9orf9	Adipose_Subcutaneous	COVID19_HGI_C2_ALL_leave_UKBB_23andme_20210107	9_136132908_T_TC	0.959667	1.91e-18	3662	1.64945452317758e-11	6.8531999160529e-12	0.686057548818367	0.285016188343434	0.0289262628148507	0.999999061334805
9_135628546_136796530	ENSG00000165698.11	C9orf9	Esophagus_Muscularis	COVID19_HGI_B2_ALL_eur_leave_23andme_20210107	9_136132908_T_TC	0.61792	1.414e-07	3831	0.352252056429392	0.143643604775133	0.345562153822576	0.140897909069869	0.0176442759030304	0.927208963323913
9_135628546_136796530	ENSG00000165698.11	C9orf9	Brain_Cerebellum	COVID19_HGI_B1_ALL_eur_leave_ukbb_23andme_20210107	9_136150556_C_T	0.664408	0.003098	3820	0.644056566340731	0.243454997347228	0.0762309126561945	0.028808026671412	0.00744949698443431	0.00970851551385336
9_135628546_136796530	ENSG00000165698.11	C9orf9	Pancreas	COVID19_HGI_B1_ALL_eur_leave_ukbb_23andme_20210107	9_135735343_G_A	7.18942e-06	0.9544	3822	0.426632915127658	0.4603616750888	0.0505386112005502	0.0545261538519046	0.0079406447310869	0.0440698572852394
9_135628546_136796530	ENSG00000165698.11	C9orf9	Muscle_Skeletal	COVID19_HGI_B1_ALL_eur_leave_ukbb_23andme_20210107	9_136416634_G_A	0.0442678	0.001223	3822	0.60142396691568	0.285584902986843	0.0712442264834377	0.0338222461170204	0.00792465749701917	0.0283145102468126
9_135628546_136796530	ENSG00000165698.11	C9orf9	Prostate	COVID19_HGI_B2_ALL_leave_23andme_20210107	9_136132908_T_TC	0.69463	3.657e-08	3578	0.125902369999268	0.0420111887653887	0.592316909612656	0.19760254374166	0.0421669878810274	0.639168386755075
9_135628546_136796530	ENSG00000165698.11	C9orf9	Brain_Nucleus_accumbens_basal_ganglia	COVID19_HGI_B2_ALL_leave_UKBB_23andme_20210107	9_136132908_T_TC	0.626195	4.072e-07	3232	0.534768217922558	0.171890606580665	0.211061626077596	0.0678271090370677	0.0144524403821133	0.931838702339345
9_135628546_136796530	ENSG00000165698.11	C9orf9	Brain_Nucleus_accumbens_basal_ganglia	COVID19_HGI_B1_ALL_eur_leave_23andme_20210107	9_135658813_G_T	0.0162933	0.006737	3807	0.66235655874098	0.250111203218247	0.0591393418257856	0.0223254271713933	0.00606746904359416	0.012060437455122
9_135628546_136796530	ENSG00000165698.11	C9orf9	Artery_Coronary	COVID19_HGI_B1_ALL_eur_leave_23andme_20210107	9_135784860_T_C	0.0126138	0.01872	3814	0.673553774385514	0.239245310746669	0.0601896049326393	0.0213736215236176	0.0056376884115602	0.00673519640585332
9_135628546_136796530	ENSG00000165698.11	C9orf9	Liver	COVID19_HGI_B1_ALL_leave_23andme_20210107	9_136502987_A_G	0.448044	0.0002538	3644	0.668206280397324	0.232525402517775	0.0690024519988693	0.024005520742494	0.00626034434353749	0.0532185440566045
9_135628546_136796530	ENSG00000165698.11	C9orf9	Brain_Amygdala	COVID19_HGI_B2_ALL_eur_leave_23andme_20210107	9_136132908_T_TC	0.557549	1.414e-07	3814	0.357877854033869	0.133307717406029	0.351052674586736	0.130738348664935	0.027023405308431	0.939141577710102
9_135628546_136796530	ENSG00000165698.11	C9orf9	Brain_Cortex	COVID19_HGI_C2_ALL_eur_leave_23andme_20210107	9_136132908_T_TC	0.117293	1.7e-22	4013	1.70674682739013e-15	6.6182988398559e-16	0.658094175091226	0.255104176041852	0.086801648866917	0.999999901345445
9_135628546_136796530	ENSG00000165698.11	C9orf9	Stomach	COVID19_HGI_C2_ALL_leave_23andme_20210107	9_136132908_T_TC	0.89611	1.364e-24	3828	1.54200293303723e-17	6.41183702644279e-18	0.681271077767978	0.283245373308683	0.0354835489233426	0.999999928399414
9_135628546_136796530	ENSG00000165698.11	C9orf9	Brain_Hippocampus	COVID19_HGI_A2_ALL_leave_23andme_20210107	9_136149711_A_T	0.843328	7.817e-06	3549	0.658218388710443	0.249917916674292	0.0628640140378384	0.023863603678154	0.00513607689927295	0.300094611579009
9_135628546_136796530	ENSG00000165698.11	C9orf9	Pituitary	COVID19_HGI_B1_ALL_leave_UKBB_23andme_20210107	9_136237539_C_G	0.455209	0.001292	3286	0.668816895073686	0.229278142395426	0.070996296010304	0.024331771891259	0.00657689462932493	0.0169774153029136
9_135628546_136796530	ENSG00000165698.11	C9orf9	Heart_Atrial_Appendage	COVID19_HGI_B2_ALL_leave_UKBB_23andme_20210107	9_136132908_T_TC	0.132402	4.072e-07	3239	0.53506391351601	0.164495156763761	0.211232313088127	0.0649150371757725	0.0242935794563294	0.957070549998807
9_135628546_136796530	ENSG00000165698.11	C9orf9	Muscle_Skeletal	COVID19_HGI_B1_ALL_leave_23andme_20210107	9_136502987_A_G	0.127638	0.0002538	3644	0.615933189200621	0.28390640933549	0.0636044610311875	0.029310405251781	0.00724553518091966	0.0605894677296481
9_135628546_136796530	ENSG00000165698.11	C9orf9	Brain_Putamen_basal_ganglia	COVID19_HGI_A2_ALL_leave_UKBB_23andme_20210107	9_136149711_A_T	0.316502	8.458e-05	3546	0.722219611867881	0.23152474930516	0.0326914846106062	0.0104769491363711	0.00308720507998143	0.0944664330655372
9_135628546_136796530	ENSG00000165698.11	C9orf9	Ovary	COVID19_HGI_C2_ALL_leave_UKBB_23andme_20210107	9_136132908_T_TC	0.948625	1.91e-18	3654	1.70188774609347e-11	5.92750246144893e-12	0.70786609696859	0.246496947406311	0.0456369556021526	0.999999153097985
9_135628546_136796530	ENSG00000165698.11	C9orf9	Brain_Hippocampus	COVID19_HGI_C2_ALL_eur_leave_ukbb_23andme_20210107	9_136132908_T_TC	0.833352	1.584e-15	4012	1.16899623070767e-08	4.98768283814501e-09	0.66960107378614	0.285649737807483	0.0447491717287306	0.999989437697068
9_135628546_136796530	ENSG00000165698.11	C9orf9	Esophagus_Gastroesophageal_Junction	COVID19_HGI_A2_ALL_leave_UKBB_23andme_20210107	9_136149711_A_T	0.500414	8.458e-05	3556	0.71512692635726	0.238946285308004	0.0324264725960771	0.0108320309649698	0.0026682847736896	0.0825023365088761
9_135628546_136796530	ENSG00000165698.11	C9orf9	Thyroid	COVID19_HGI_C2_ALL_leave_23andme_20210107	9_136132908_T_TC	0.40176	1.364e-24	3828	1.43845031511953e-17	7.44671880176574e-18	0.63552057878836	0.328967373434513	0.0355120477771234	0.99999996377077
9_135628546_136796530	ENSG00000165698.11	C9orf9	Artery_Aorta	COVID19_HGI_A2_ALL_leave_23andme_20210107	9_136149711_A_T	0.712563	7.817e-06	3551	0.208975494114852	0.701834823389854	0.0199612306596384	0.0670367060637098	0.00219174577194583	0.178206032936893
9_135628546_136796530	ENSG00000165698.11	C9orf9	Nerve_Tibial	COVID19_HGI_C2_ALL_eur_leave_ukbb_23andme_20210107	9_136132908_T_TC	0.32247	1.584e-15	4018	7.33660259704637e-09	9.65061756481928e-09	0.420240617367501	0.552760402258266	0.0269989633870137	0.999990977895269
9_135628546_136796530	ENSG00000165698.11	C9orf9	Vagina	COVID19_HGI_A2_ALL_eur_leave_ukbb_23andme_20210107	9_136170732_G_A	0.867699	7.319e-06	4139	0.557161899767012	0.225451761890993	0.146838550425399	0.0594060760138049	0.0111417119027911	0.126866030141534
9_135628546_136796530	ENSG00000165698.11	C9orf9	Whole_Blood	COVID19_HGI_B1_ALL_eur_leave_23andme_20210107	9_136385453_A_G	0.000252301	0.07047	3819	0.667255779879389	0.245146842552666	0.0597470964142197	0.0219449154128865	0.00590536574083868	0.0417135083719882
9_135628546_136796530	ENSG00000165698.11	C9orf9	Minor_Salivary_Gland	COVID19_HGI_A2_ALL_eur_leave_ukbb_23andme_20210107	9_136170732_G_A	0.363362	7.319e-06	4131	0.540103859892701	0.23969463672891	0.142200144009779	0.0630926051746899	0.0149087541939203	0.117998472778694
9_135628546_136796530	ENSG00000165698.11	C9orf9	Cells_EBV-transformed_lymphocytes	COVID19_HGI_A2_ALL_leave_23andme_20210107	9_136149711_A_T	0.684681	7.817e-06	3551	0.663354800056571	0.244754920679308	0.0633633059665367	0.0233737096382083	0.00515326365937653	0.301719175723423
9_135628546_136796530	ENSG00000165698.11	C9orf9	Prostate	COVID19_HGI_B1_ALL_eur_leave_ukbb_23andme_20210107	9_136150556_C_T	0.663848	0.003098	3816	0.653728397496497	0.234139971613956	0.0772781678469987	0.0276708379341433	0.00718262510840517	0.0106445203917612
9_135628546_136796530	ENSG00000165698.11	C9orf9	Colon_Transverse	COVID19_HGI_C2_ALL_leave_23andme_20210107	9_136132908_T_TC	0.996227	1.364e-24	3828	1.53473228288988e-17	6.50918380337864e-18	0.678058837663996	0.287547333164246	0.0343938291717614	0.999999944430863
9_135628546_136796530	ENSG00000165698.11	C9orf9	Brain_Spinal_cord_cervical_c-1	COVID19_HGI_B1_ALL_leave_23andme_20210107	9_136502987_A_G	0.901922	0.0002538	3626	0.665861105411796	0.234939499743522	0.0684744069058933	0.0241536367958036	0.00657135114298457	0.0511204764809312
9_135628546_136796530	ENSG00000165698.11	C9orf9	Prostate	COVID19_HGI_B2_ALL_leave_UKBB_23andme_20210107	9_136132908_T_TC	0.69463	4.072e-07	3238	0.542906153483695	0.163922122481918	0.214326672413814	0.0646984797653489	0.0141465718552243	0.93003598966215
9_135628546_136796530	ENSG00000165698.11	C9orf9	Esophagus_Gastroesophageal_Junction	COVID19_HGI_A2_ALL_eur_leave_23andme_20210107	9_136170732_G_A	0.696904	2.495e-06	4145	0.476944670937368	0.187308998798925	0.230924815427103	0.0906762400280967	0.0141452748085069	0.141860399200935
9_135628546_136796530	ENSG00000165698.11	C9orf9	Artery_Tibial	COVID19_HGI_C2_ALL_eur_leave_ukbb_23andme_20210107	9_136132908_T_TC	0.579609	1.584e-15	4018	1.48241954232352e-09	1.59052162398884e-08	0.0849129955484417	0.911046790702568	0.00404019636135423	0.999990565973359
9_135628546_136796530	ENSG00000165698.11	C9orf9	Heart_Atrial_Appendage	COVID19_HGI_B1_ALL_eur_leave_ukbb_23andme_20210107	9_136150556_C_T	0.021923	0.003098	3822	0.647546760541084	0.239256224158783	0.0767078975970929	0.0283339554938669	0.00815516220917352	0.027026472495058
9_135628546_136796530	ENSG00000165698.11	C9orf9	Cells_EBV-transformed_lymphocytes	COVID19_HGI_B1_ALL_leave_UKBB_23andme_20210107	9_136150556_C_T	0.872304	0.001964	3286	0.668991556234966	0.229002497087379	0.0710148366536386	0.0243023997563493	0.00668871026766736	0.0154889754423003
9_135628546_136796530	ENSG00000165698.11	C9orf9	Adipose_Visceral_Omentum	COVID19_HGI_A2_ALL_leave_UKBB_23andme_20210107	9_136122918_TA_T	0.00209809	0.00349	3556	0.706420495993105	0.247070859727358	0.0320316911730771	0.0111998200612506	0.00327713304521016	0.0548653609242901
9_135628546_136796530	ENSG00000165698.11	C9orf9	Ovary	COVID19_HGI_C2_ALL_leave_23andme_20210107	9_136132908_T_TC	0.948625	1.364e-24	3819	1.58385211209473e-17	5.77557743317534e-18	0.699760429966581	0.255125208491324	0.0451143615420931	0.99999995880404
9_135628546_136796530	ENSG00000165698.11	C9orf9	Brain_Spinal_cord_cervical_c-1	COVID19_HGI_C2_ALL_eur_leave_23andme_20210107	9_136132908_T_TC	0.280911	1.7e-22	3990	1.74832322092073e-15	6.78664283847852e-16	0.674125364934201	0.261617795164077	0.0642568399017168	0.999999771679332
9_135628546_136796530	ENSG00000165698.11	C9orf9	Stomach	COVID19_HGI_B2_ALL_leave_UKBB_23andme_20210107	9_136132908_T_TC	0.89611	4.072e-07	3239	0.522957516252562	0.186014921503358	0.206452954524553	0.0734237438197331	0.0111508638997936	0.917458459174529
9_135628546_136796530	ENSG00000165698.11	C9orf9	Cells_EBV-transformed_lymphocytes	COVID19_HGI_B2_ALL_leave_23andme_20210107	9_136132908_T_TC	0.383105	3.657e-08	3579	0.121958141301762	0.045375129158608	0.573761414056208	0.213425289462083	0.0454800260213394	0.717950098047568
9_135628546_136796530	ENSG00000165698.11	C9orf9	Adrenal_Gland	COVID19_HGI_B2_ALL_eur_leave_23andme_20210107	9_136132908_T_TC	0.46707	1.414e-07	3828	0.347572610416654	0.145280505227618	0.340966941140912	0.142495743368067	0.0236841998467499	0.944723849124485
9_135628546_136796530	ENSG00000165698.11	C9orf9	Brain_Anterior_cingulate_cortex_BA24	COVID19_HGI_A2_ALL_leave_UKBB_23andme_20210107	9_136149711_A_T	0.42719	8.458e-05	3554	0.713810481333016	0.240089385829628	0.0323400801240471	0.0108746656965194	0.00288538701678914	0.0924123485546495
9_135628546_136796530	ENSG00000165698.11	C9orf9	Brain_Hippocampus	COVID19_HGI_B2_ALL_eur_leave_23andme_20210107	9_136132908_T_TC	0.833352	1.414e-07	3826	0.350326767419828	0.142691487787768	0.343661751654764	0.139953395670895	0.0233665974667452	0.933607921429555
9_135628546_136796530	ENSG00000165698.11	C9orf9	Pancreas	COVID19_HGI_B2_ALL_leave_UKBB_23andme_20210107	9_136132908_T_TC	0.354387	4.072e-07	3239	0.350689978450949	0.358862540566564	0.138445246359906	0.141661266123144	0.0103409684994369	0.913534914159162
9_135628546_136796530	ENSG00000165698.11	C9orf9	Esophagus_Gastroesophageal_Junction	COVID19_HGI_B2_ALL_eur_leave_23andme_20210107	9_136132908_T_TC	0.594286	1.414e-07	3831	0.362349516301135	0.131799724430796	0.355467844698553	0.12927550226315	0.021107412306366	0.934043981271437
9_135628546_136796530	ENSG00000165698.11	C9orf9	Prostate	COVID19_HGI_C2_ALL_eur_leave_23andme_20210107	9_136132908_T_TC	0.69463	1.7e-22	4010	1.80115496859253e-15	6.76216910303544e-16	0.694496438631092	0.260693574070188	0.0448099872987197	0.999999758560251
9_135628546_136796530	ENSG00000165698.11	C9orf9	Vagina	COVID19_HGI_B2_ALL_eur_leave_23andme_20210107	9_136132908_T_TC	0.705477	1.414e-07	3820	0.358759660779167	0.133412328248166	0.35191159833773	0.13084065638823	0.0250757562467068	0.937865541565639
9_135628546_136796530	ENSG00000165698.11	C9orf9	Pancreas	COVID19_HGI_A2_ALL_leave_23andme_20210107	9_136149711_A_T	0.286856	7.817e-06	3551	0.436557473389599	0.472426600646938	0.0416997431178675	0.0451217490899363	0.00419443375565903	0.286642506473586
9_135628546_136796530	ENSG00000165698.11	C9orf9	Brain_Cerebellar_Hemisphere	COVID19_HGI_A2_ALL_eur_leave_ukbb_23andme_20210107	9_136170732_G_A	0.0787629	7.319e-06	4149	0.540505565958284	0.235357800823268	0.142579710437516	0.0620654327069547	0.019491490073978	0.166277749381323
9_135628546_136796530	ENSG00000165698.11	C9orf9	Uterus	COVID19_HGI_A2_ALL_leave_UKBB_23andme_20210107	9_136149711_A_T	0.992118	8.458e-05	3538	0.635294564667683	0.317405911476369	0.0287345870730771	0.0143521634780771	0.00421277330479387	0.0494804843871436
9_135628546_136796530	ENSG00000165698.11	C9orf9	Cells_Transformed_fibroblasts	COVID19_HGI_B2_ALL_eur_leave_ukbb_23andme_20210107	9_136132908_T_TC	0.165609	5.685e-06	3832	0.654525048650508	0.292021697702015	0.0345243699525123	0.0153998006235789	0.00352908307138598	0.571233875524435
9_135628546_136796530	ENSG00000165698.11	C9orf9	Nerve_Tibial	COVID19_HGI_B1_ALL_leave_UKBB_23andme_20210107	9_135748699_A_G	1.58254e-05	0.7329	3286	0.410863964819325	0.486273108060917	0.043614059215813	0.051611258049083	0.00763760985486282	0.0434291909481977
9_135628546_136796530	ENSG00000165698.11	C9orf9	Muscle_Skeletal	COVID19_HGI_C2_ALL_eur_leave_ukbb_23andme_20210107	9_136132908_T_TC	0.903165	1.584e-15	4018	1.13872938757831e-08	5.63762746783972e-09	0.652264225192024	0.322898479916217	0.0248372778668379	0.999989462402083
9_135628546_136796530	ENSG00000165698.11	C9orf9	Stomach	COVID19_HGI_A2_ALL_eur_leave_ukbb_23andme_20210107	9_136170732_G_A	0.883169	7.319e-06	4154	0.541293481013129	0.242201281028663	0.142807590967428	0.063889319754244	0.00980832723653657	0.106326769545123
9_135628546_136796530	ENSG00000165698.11	C9orf9	Artery_Tibial	COVID19_HGI_A2_ALL_leave_UKBB_23andme_20210107	9_135694140_C_T	1.07275e-07	0.462	3556	0.081758577497792	0.873018001208934	0.00370723318478705	0.0395838996089014	0.00193228849958564	0.438710577008199
9_135628546_136796530	ENSG00000165698.11	C9orf9	Adipose_Subcutaneous	COVID19_HGI_B1_ALL_eur_leave_23andme_20210107	9_136378650_A_C	0.000694153	0.01119	3819	0.632541650649372	0.277834716669994	0.0566387405354345	0.024869627431048	0.00811526471415142	0.0748741896078283
9_135628546_136796530	ENSG00000165698.11	C9orf9	Testis	COVID19_HGI_C2_ALL_leave_23andme_20210107	9_136132908_T_TC	0.773599	1.364e-24	3828	1.61258562675599e-17	5.64591656219906e-18	0.712455161008876	0.249403645128899	0.0381411938622236	0.999999945077073
9_135628546_136796530	ENSG00000165698.11	C9orf9	Brain_Spinal_cord_cervical_c-1	COVID19_HGI_A2_ALL_eur_leave_ukbb_23andme_20210107	9_136170732_G_A	0.204958	7.319e-06	4123	0.554954229087082	0.222595605027894	0.146146888235426	0.0586027284963634	0.0177005491532341	0.124088850861133
9_135628546_136796530	ENSG00000165698.11	C9orf9	Brain_Substantia_nigra	COVID19_HGI_A2_ALL_eur_leave_ukbb_23andme_20210107	9_136170732_G_A	0.686359	7.319e-06	4069	0.558132431670688	0.224186530046284	0.146520340751023	0.0588408929999016	0.0123198045321035	0.125416669499816
9_135628546_136796530	ENSG00000165698.11	C9orf9	Esophagus_Gastroesophageal_Junction	COVID19_HGI_C2_ALL_eur_leave_ukbb_23andme_20210107	9_136132908_T_TC	0.594286	1.584e-15	4018	1.21324311759851e-08	4.61793412124103e-09	0.694945691840701	0.264474699845003	0.0405795915639304	0.999989451513901
9_135628546_136796530	ENSG00000165698.11	C9orf9	Brain_Frontal_Cortex_BA9	COVID19_HGI_B1_ALL_eur_leave_ukbb_23andme_20210107	9_136416721_A_G	0.226676	0.001169	3814	0.638820411066052	0.248806510975657	0.0755406900957481	0.029414020293183	0.00741836756935973	0.015532349068599
9_135628546_136796530	ENSG00000165698.11	C9orf9	Adipose_Visceral_Omentum	COVID19_HGI_B2_ALL_leave_23andme_20210107	9_136132908_T_TC	0.838119	3.657e-08	3579	0.125801743851696	0.0443146007917335	0.591843936555988	0.208451844707678	0.0295878740929037	0.658740700078972
9_135628546_136796530	ENSG00000165698.11	C9orf9	Pancreas	COVID19_HGI_B2_ALL_leave_23andme_20210107	9_136132908_T_TC	0.354387	3.657e-08	3579	0.0815538125954645	0.0884504887166352	0.383676155908853	0.416091869123881	0.0302276736551667	0.641993031296921
9_135628546_136796530	ENSG00000165698.11	C9orf9	Colon_Transverse	COVID19_HGI_C2_ALL_leave_UKBB_23andme_20210107	9_136132908_T_TC	0.996227	1.91e-18	3662	1.65049928194066e-11	6.70115521130313e-12	0.686492095285719	0.278686298249682	0.0348216064413907	0.999999149779085
9_135628546_136796530	ENSG00000165698.11	C9orf9	Artery_Coronary	COVID19_HGI_C2_ALL_leave_UKBB_23andme_20210107	9_136132908_T_TC	0.614656	1.91e-18	3660	1.71259499200226e-11	5.81980628818983e-12	0.712319561298497	0.242017514967454	0.0456629237111048	0.999999168735703
9_135628546_136796530	ENSG00000165698.11	C9orf9	Colon_Sigmoid	COVID19_HGI_C2_ALL_eur_leave_23andme_20210107	9_136132908_T_TC	0.151576	1.7e-22	4017	1.73185034031076e-15	6.67904575562582e-16	0.667773686640489	0.257458513434669	0.0747677999248378	0.999999843133706
9_135628546_136796530	ENSG00000165698.11	C9orf9	Brain_Cortex	COVID19_HGI_B1_ALL_leave_UKBB_23andme_20210107	9_136126129_A_C	0.174184	0.001323	3284	0.682350871065506	0.215572013257119	0.0723968456059524	0.0228651917183403	0.00681507835308299	0.0157520915508891
9_135628546_136796530	ENSG00000165698.11	C9orf9	Brain_Cerebellum	COVID19_HGI_A2_ALL_leave_UKBB_23andme_20210107	9_136077516_G_A	0.00482022	0.0006969	3556	0.706069853597342	0.247660556165845	0.0320157917633106	0.0112268092001544	0.00302698927334817	0.0903050235697927
9_135628546_136796530	ENSG00000165698.11	C9orf9	Esophagus_Gastroesophageal_Junction	COVID19_HGI_B1_ALL_leave_23andme_20210107	9_136502987_A_G	0.773322	0.0002538	3644	0.670254646156137	0.230915105046914	0.0692139768888548	0.0238397168490724	0.00577655505902142	0.0449612594183705
9_135628546_136796530	ENSG00000165698.11	C9orf9	Ovary	COVID19_HGI_B2_ALL_leave_UKBB_23andme_20210107	9_136132908_T_TC	0.948625	4.072e-07	3234	0.540683801847328	0.166203211873239	0.213436107355796	0.0655949976788479	0.0140818812447886	0.929757193825172
9_135628546_136796530	ENSG00000165698.11	C9orf9	Brain_Hippocampus	COVID19_HGI_B1_ALL_leave_23andme_20210107	9_136502987_A_G	0.91455	0.0002538	3641	0.649018742341598	0.251704923261352	0.0669517911632194	0.0259591335158561	0.00636540971797484	0.0474093535567284
9_135628546_136796530	ENSG00000165698.11	C9orf9	Skin_Sun_Exposed_Lower_leg	COVID19_HGI_C2_ALL_eur_leave_ukbb_23andme_20210107	9_136132908_T_TC	0.62249	1.584e-15	4018	1.25192961848228e-08	4.373588504924e-09	0.717105320633637	0.250486753939022	0.0324079085344568	0.999989660156522
9_135628546_136796530	ENSG00000165698.11	C9orf9	Brain_Caudate_basal_ganglia	COVID19_HGI_A2_ALL_eur_leave_23andme_20210107	9_136170732_G_A	0.356116	2.495e-06	4130	0.459175786564578	0.200352072704389	0.22228412411063	0.0969679642599119	0.0212200523604913	0.129211126847203
9_135628546_136796530	ENSG00000165698.11	C9orf9	Artery_Coronary	COVID19_HGI_C2_ALL_leave_23andme_20210107	9_136132908_T_TC	0.614656	1.364e-24	3825	1.59433552421926e-17	5.66983060268381e-18	0.704392097860168	0.25045317589911	0.0451547262407221	0.999999947276061
9_135628546_136796530	ENSG00000165698.11	C9orf9	Small_Intestine_Terminal_Ileum	COVID19_HGI_B2_ALL_eur_leave_ukbb_23andme_20210107	9_136132908_T_TC	0.856704	5.685e-06	3819	0.699845768865974	0.247408846369638	0.0368772257074524	0.0130339694541166	0.00283418960281837	0.500101840593751
9_135628546_136796530	ENSG00000165698.11	C9orf9	Brain_Cerebellar_Hemisphere	COVID19_HGI_A2_ALL_leave_23andme_20210107	9_136149711_A_T	0.627848	7.817e-06	3551	0.659983641989519	0.24780617194465	0.0630412946988925	0.0236648127593591	0.00550407860757893	0.282088786028306
9_135628546_136796530	ENSG00000165698.11	C9orf9	Liver	COVID19_HGI_B1_ALL_eur_leave_23andme_20210107	9_135768971_C_A	0.0458151	0.007658	3819	0.66830216020658	0.24420108868528	0.0598407908986736	0.0218603409209962	0.00579561928846956	0.00647306350952316
9_135628546_136796530	ENSG00000165698.11	C9orf9	Brain_Cerebellar_Hemisphere	COVID19_HGI_B2_ALL_leave_UKBB_23andme_20210107	9_136132908_T_TC	0.219295	4.072e-07	3239	0.521691134617422	0.180536209100721	0.205953012900224	0.071251442639821	0.0205682007418116	0.951399712636053
9_135628546_136796530	ENSG00000165698.11	C9orf9	Artery_Coronary	COVID19_HGI_B2_ALL_eur_leave_23andme_20210107	9_136132908_T_TC	0.614656	1.414e-07	3826	0.363450518035232	0.129496787140302	0.356540003005172	0.127011081049222	0.0235016107700722	0.923751207075422
9_135628546_136796530	ENSG00000165698.11	C9orf9	Nerve_Tibial	COVID19_HGI_B2_ALL_eur_leave_23andme_20210107	9_136132908_T_TC	0.32247	1.414e-07	3831	0.217388448463352	0.280313850284041	0.21325984929261	0.274976122379874	0.0140617295801231	0.925476248797853
9_135628546_136796530	ENSG00000165698.11	C9orf9	Ovary	COVID19_HGI_B1_ALL_leave_23andme_20210107	9_136502987_A_G	0.197992	0.0002538	3636	0.668589826026564	0.231857566166581	0.0689058935546442	0.0238888387252483	0.00675787552696243	0.0664279550436518
9_135628546_136796530	ENSG00000165698.11	C9orf9	Nerve_Tibial	COVID19_HGI_C2_ALL_eur_leave_23andme_20210107	9_136132908_T_TC	0.32247	1.7e-22	4017	1.08990858319619e-15	1.43360769055629e-15	0.420251251370508	0.552749109494611	0.0269996391348792	0.999999798920881
9_135628546_136796530	ENSG00000165698.11	C9orf9	Whole_Blood	COVID19_HGI_C2_ALL_eur_leave_ukbb_23andme_20210107	9_136132908_T_TC	0.0218719	1.584e-15	4018	9.97743590110383e-09	3.82963561037035e-09	0.571507556442073	0.219152198288084	0.20934023146277	0.999998746305583
9_135628546_136796530	ENSG00000165698.11	C9orf9	Brain_Putamen_basal_ganglia	COVID19_HGI_B1_ALL_leave_UKBB_23andme_20210107	9_136237539_C_G	0.0955639	0.001292	3275	0.692147096742066	0.206167587438325	0.0730913925867802	0.0217646643196253	0.00682925891320351	0.0249009307626109
9_135628546_136796530	ENSG00000165698.11	C9orf9	Small_Intestine_Terminal_Ileum	COVID19_HGI_A2_ALL_eur_leave_23andme_20210107	9_136170732_G_A	0.113445	2.495e-06	4130	0.474848684934293	0.181931408538333	0.229829235967527	0.0880303887377778	0.0253602818220695	0.19053412275417
9_135628546_136796530	ENSG00000165698.11	C9orf9	Nerve_Tibial	COVID19_HGI_B1_ALL_eur_leave_23andme_20210107	9_135651384_G_C	0.000658372	0.01306	3819	0.399787031192725	0.509099056000034	0.0357975382425971	0.0455757624294726	0.00974061213517181	0.0321420312150305
9_135628546_136796530	ENSG00000165698.11	C9orf9	Brain_Frontal_Cortex_BA9	COVID19_HGI_B2_ALL_leave_UKBB_23andme_20210107	9_136132908_T_TC	0.399307	4.072e-07	3239	0.529020125791	0.17592091912912	0.208846349040246	0.0694332091550371	0.0167793968845969	0.944597043001943
9_135628546_136796530	ENSG00000165698.11	C9orf9	Brain_Putamen_basal_ganglia	COVID19_HGI_A2_ALL_eur_leave_ukbb_23andme_20210107	9_136170732_G_A	0.835342	7.319e-06	4137	0.567562063827054	0.214725117215524	0.149654511920243	0.056607172028816	0.0114511350083631	0.121554856260959
9_135628546_136796530	ENSG00000165698.11	C9orf9	Brain_Spinal_cord_cervical_c-1	COVID19_HGI_B2_ALL_eur_leave_23andme_20210107	9_136132908_T_TC	0.280911	1.414e-07	3813	0.355817181628301	0.13208386670358	0.349019728229148	0.129527013272858	0.0335522101661126	0.941896270590999
9_135628546_136796530	ENSG00000165698.11	C9orf9	Small_Intestine_Terminal_Ileum	COVID19_HGI_B1_ALL_eur_leave_ukbb_23andme_20210107	9_136150556_C_T	0.264029	0.003098	3808	0.656486717869651	0.231683078162944	0.0774736305544383	0.0273344742551902	0.00702209915777633	0.0128464574891723
9_135628546_136796530	ENSG00000165698.11	C9orf9	Vagina	COVID19_HGI_C2_ALL_eur_leave_23andme_20210107	9_136132908_T_TC	0.705477	1.7e-22	4004	1.77514237452618e-15	6.93567833496527e-16	0.684466399987196	0.267380468342705	0.0481531316700984	0.999999796693444
9_135628546_136796530	ENSG00000165698.11	C9orf9	Brain_Hypothalamus	COVID19_HGI_C2_ALL_eur_leave_23andme_20210107	9_136132908_T_TC	0.37998	1.7e-22	4000	1.75309913757851e-15	6.96541921495564e-16	0.675966881720854	0.268519868808819	0.0555132494703227	0.999999843752588
9_135628546_136796530	ENSG00000165698.11	C9orf9	Heart_Left_Ventricle	COVID19_HGI_B1_ALL_eur_leave_23andme_20210107	9_136415608_A_G	4.23255e-05	0.4565	3819	0.630390669732496	0.2820268154701	0.0564461384357585	0.0252472204362212	0.00588915592542405	0.0324774297662577
9_135628546_136796530	ENSG00000165698.11	C9orf9	Colon_Sigmoid	COVID19_HGI_B2_ALL_leave_23andme_20210107	9_136132908_T_TC	0.151576	3.657e-08	3579	0.12227413735558	0.0420491213017342	0.575248041687126	0.197760642797056	0.0626680568585039	0.724807832409053
9_135628546_136796530	ENSG00000165698.11	C9orf9	Artery_Coronary	COVID19_HGI_A2_ALL_eur_leave_23andme_20210107	9_136170732_G_A	0.393017	2.495e-06	4139	0.476795691605174	0.184465870348033	0.230836227154578	0.0892888327663048	0.0186133781259104	0.146932292769977
9_135628546_136796530	ENSG00000165698.11	C9orf9	Brain_Anterior_cingulate_cortex_BA24	COVID19_HGI_B1_ALL_leave_UKBB_23andme_20210107	9_136150556_C_T	0.230878	0.001964	3282	0.685220465743979	0.213239162566948	0.0724931397051586	0.0225532180428097	0.00649401394110504	0.0207396837019171
9_135628546_136796530	ENSG00000165698.11	C9orf9	Brain_Frontal_Cortex_BA9	COVID19_HGI_C2_ALL_leave_23andme_20210107	9_136132908_T_TC	0.399307	1.364e-24	3825	1.53858785813477e-17	6.0222514123911e-18	0.67976226626729	0.266014382772133	0.0542233509605781	0.99999996612521
9_135628546_136796530	ENSG00000165698.11	C9orf9	Minor_Salivary_Gland	COVID19_HGI_B1_ALL_leave_23andme_20210107	9_136502987_A_G	0.742833	0.0002538	3638	0.645696575572494	0.254531609628011	0.0665757236072506	0.0262369869425116	0.00695910424973231	0.0457085926483083
9_135628546_136796530	ENSG00000165698.11	C9orf9	Artery_Aorta	COVID19_HGI_B1_ALL_leave_UKBB_23andme_20210107	9_135774059_T_C	6.17846e-06	0.5766	3286	0.232032965210568	0.665168920144724	0.0246307789225676	0.0706014900847548	0.00756584563738634	0.0396238478909401
9_135628546_136796530	ENSG00000165698.11	C9orf9	Brain_Anterior_cingulate_cortex_BA24	COVID19_HGI_B2_ALL_eur_leave_23andme_20210107	9_136132908_T_TC	0.943836	1.414e-07	3823	0.361220193186865	0.13152022810621	0.354342775349939	0.128992236547148	0.0239245668098385	0.93476112169613
9_135628546_136796530	ENSG00000165698.11	C9orf9	Nerve_Tibial	COVID19_HGI_B2_ALL_eur_leave_ukbb_23andme_20210107	9_136132908_T_TC	0.32247	5.685e-06	3832	0.414043089233141	0.533911484644814	0.0218396176256943	0.0281602954940799	0.00204551300227028	0.405353605696487
9_135628546_136796530	ENSG00000165698.11	C9orf9	Lung	COVID19_HGI_C2_ALL_eur_leave_ukbb_23andme_20210107	9_136132908_T_TC	0.696824	1.584e-15	4018	1.28622927374603e-08	4.01447102328049e-09	0.736752164132198	0.229915579250506	0.0333322397405324	0.999986887130332
9_135628546_136796530	ENSG00000165698.11	C9orf9	Adrenal_Gland	COVID19_HGI_B2_ALL_eur_leave_ukbb_23andme_20210107	9_136132908_T_TC	0.46707	5.685e-06	3829	0.668036272881425	0.279269756278424	0.0352247890372996	0.0147228286623821	0.00274635314046982	0.52382340900626
9_135628546_136796530	ENSG00000165698.11	C9orf9	Small_Intestine_Terminal_Ileum	COVID19_HGI_C2_ALL_leave_23andme_20210107	9_136132908_T_TC	0.856704	1.364e-24	3816	1.59697922168399e-17	5.62782067876549e-18	0.705560107714433	0.248596450107525	0.0458434421780451	0.99999995840608
9_135628546_136796530	ENSG00000165698.11	C9orf9	Skin_Sun_Exposed_Lower_leg	COVID19_HGI_C2_ALL_leave_23andme_20210107	9_136132908_T_TC	0.62249	1.364e-24	3828	1.64868038381797e-17	5.40306479999121e-18	0.728402156645879	0.238679453725642	0.0329183896284784	0.999999955986135
9_135628546_136796530	ENSG00000165698.11	C9orf9	Esophagus_Gastroesophageal_Junction	COVID19_HGI_B2_ALL_eur_leave_ukbb_23andme_20210107	9_136132908_T_TC	0.594286	5.685e-06	3832	0.694719114792454	0.252744890331178	0.0366444947853837	0.0133290252396167	0.00256247485136677	0.493454891930553
9_135628546_136796530	ENSG00000165698.11	C9orf9	Brain_Cerebellum	COVID19_HGI_B2_ALL_leave_23andme_20210107	9_136132908_T_TC	0.39315	3.657e-08	3579	0.123879882665834	0.0437984563197819	0.582802393450703	0.206009681806674	0.0435095857570069	0.712228693052326
9_135628546_136796530	ENSG00000165698.11	C9orf9	Skin_Sun_Exposed_Lower_leg	COVID19_HGI_B2_ALL_eur_leave_23andme_20210107	9_136132908_T_TC	0.62249	1.414e-07	3831	0.372629232700037	0.123635009800005	0.36555233072114	0.12127004433594	0.0169133824428766	0.927753139683733
9_135628546_136796530	ENSG00000165698.11	C9orf9	Adipose_Visceral_Omentum	COVID19_HGI_B1_ALL_eur_leave_23andme_20210107	9_135891227_T_G	0.00748852	0.02119	3819	0.661254787152356	0.250795118342925	0.0592097584070347	0.0224502859251737	0.00629005017251084	0.00849552272317396
9_135628546_136796530	ENSG00000165698.11	C9orf9	Brain_Putamen_basal_ganglia	COVID19_HGI_C2_ALL_leave_23andme_20210107	9_136132908_T_TC	0.300736	1.364e-24	3816	1.57632652611117e-17	5.46952542147451e-18	0.696435556865495	0.241586685739491	0.0619777573950112	0.999999959917681
9_135628546_136796530	ENSG00000165698.11	C9orf9	Vagina	COVID19_HGI_C2_ALL_eur_leave_ukbb_23andme_20210107	9_136132908_T_TC	0.705477	1.584e-15	4005	1.19485149587101e-08	4.66982940947048e-09	0.684410970395364	0.267439692370256	0.0481493206160358	0.999989413705967
9_135628546_136796530	ENSG00000165698.11	C9orf9	Brain_Nucleus_accumbens_basal_ganglia	COVID19_HGI_C2_ALL_eur_leave_ukbb_23andme_20210107	9_136132908_T_TC	0.626195	1.584e-15	4005	1.19243079387378e-08	4.73507271062807e-09	0.683024392225946	0.271179181756104	0.0457964093585705	0.99999057835819
9_135628546_136796530	ENSG00000165698.11	C9orf9	Artery_Tibial	COVID19_HGI_C2_ALL_eur_leave_23andme_20210107	9_136132908_T_TC	0.579609	1.7e-22	4017	2.20221805954374e-16	2.36277941017332e-15	0.0849139927497381	0.91104576627207	0.00404024097819128	0.999999811661841
9_135628546_136796530	ENSG00000165698.11	C9orf9	Brain_Nucleus_accumbens_basal_ganglia	COVID19_HGI_A2_ALL_leave_UKBB_23andme_20210107	9_136149711_A_T	0.922519	8.458e-05	3548	0.705803396140922	0.248218465249204	0.0319748002754081	0.0112422058007608	0.00276113253370519	0.0793325622373233
9_135628546_136796530	ENSG00000165698.11	C9orf9	Artery_Coronary	COVID19_HGI_A2_ALL_eur_leave_ukbb_23andme_20210107	9_136170732_G_A	0.393017	7.319e-06	4148	0.563609562014484	0.218589490567757	0.14866283149213	0.0576456780438887	0.0114924378817395	0.138916562855095
9_135628546_136796530	ENSG00000165698.11	C9orf9	Liver	COVID19_HGI_B2_ALL_leave_23andme_20210107	9_136132908_T_TC	0.935157	3.657e-08	3579	0.12559333888078	0.0428576705946159	0.590863479412802	0.201588095497064	0.0390974156147381	0.632271747325961
9_135628546_136796530	ENSG00000165698.11	C9orf9	Heart_Left_Ventricle	COVID19_HGI_A2_ALL_eur_leave_ukbb_23andme_20210107	9_136170732_G_A	0.979537	7.319e-06	4154	0.529524623896431	0.254498712833614	0.139702654011362	0.0671343774414991	0.00913963181709424	0.105655864824758
9_135628546_136796530	ENSG00000165698.11	C9orf9	Artery_Aorta	COVID19_HGI_C2_ALL_leave_UKBB_23andme_20210107	9_136132908_T_TC	0.570201	1.91e-18	3662	5.43237185611833e-12	1.83080348180359e-11	0.225948619225871	0.76147343542752	0.0125779453228688	0.999999445710604
9_135628546_136796530	ENSG00000165698.11	C9orf9	Esophagus_Mucosa	COVID19_HGI_B2_ALL_leave_UKBB_23andme_20210107	9_136132908_T_TC	0.486777	4.072e-07	3239	0.509334362210405	0.198946902528615	0.201074811339805	0.0785280610043464	0.0121158629168286	0.835284427377262
9_135628546_136796530	ENSG00000165698.11	C9orf9	Vagina	COVID19_HGI_A2_ALL_eur_leave_23andme_20210107	9_136170732_G_A	0.867699	2.495e-06	4130	0.471860756352423	0.190543258533324	0.228390447290239	0.0922099155134457	0.0169956223105685	0.142631333923103
9_135628546_136796530	ENSG00000165698.11	C9orf9	Uterus	COVID19_HGI_B1_ALL_eur_leave_23andme_20210107	9_135770300_G_A	0.000177827	0.07894	3786	0.599382497480303	0.313020864488807	0.0532163698260672	0.0277850639749056	0.00659520422991649	0.010368442883004
9_135628546_136796530	ENSG00000165698.11	C9orf9	Nerve_Tibial	COVID19_HGI_A2_ALL_eur_leave_23andme_20210107	9_136170732_G_A	0.542239	2.495e-06	4145	0.287101082571247	0.381038714535956	0.139007244532968	0.184481151163805	0.00837180719602445	0.130392340258685
9_135628546_136796530	ENSG00000165698.11	C9orf9	Esophagus_Mucosa	COVID19_HGI_A2_ALL_leave_23andme_20210107	9_136149711_A_T	0.424608	7.817e-06	3551	0.637638582868678	0.270708920928231	0.0609069062573021	0.0258530830186645	0.00489250692712376	0.261782493022043
9_135628546_136796530	ENSG00000165698.11	C9orf9	Brain_Putamen_basal_ganglia	COVID19_HGI_B1_ALL_leave_23andme_20210107	9_136502987_A_G	0.679649	0.0002538	3632	0.677313851380238	0.223951433417573	0.069546608336628	0.0229891415176192	0.0061989653479419	0.0539209294661946
9_135628546_136796530	ENSG00000165698.11	C9orf9	Pancreas	COVID19_HGI_B1_ALL_leave_23andme_20210107	9_135735343_G_A	7.18942e-06	0.6043	3644	0.436670865822814	0.463708594808801	0.0450929022102679	0.0478783092446572	0.00664932791346033	0.0407166591546194
9_135628546_136796530	ENSG00000165698.11	C9orf9	Liver	COVID19_HGI_A2_ALL_eur_leave_ukbb_23andme_20210107	9_136170732_G_A	0.445786	7.319e-06	4153	0.559288069489153	0.222010868109446	0.147547598598518	0.0585568101320686	0.0125966536708147	0.11930214081145
9_135628546_136796530	ENSG00000165698.11	C9orf9	Muscle_Skeletal	COVID19_HGI_C2_ALL_leave_UKBB_23andme_20210107	9_136132908_T_TC	0.903165	1.91e-18	3662	1.60316035899136e-11	7.40105732006213e-12	0.666802419101296	0.3078067544263	0.0253908264489721	0.999999373252568
9_135628546_136796530	ENSG00000165698.11	C9orf9	Brain_Substantia_nigra	COVID19_HGI_B1_ALL_leave_23andme_20210107	9_136502987_A_G	0.0796233	0.0002538	3598	0.66467727157486	0.236057862129258	0.067740942200432	0.0240504907521443	0.00747343334330636	0.0771016819272533
9_135628546_136796530	ENSG00000165698.11	C9orf9	Ovary	COVID19_HGI_C2_ALL_eur_leave_ukbb_23andme_20210107	9_136132908_T_TC	0.948625	1.584e-15	3999	1.20689600923119e-08	4.61181562939395e-09	0.691310067988182	0.264120242533038	0.044569672798004	0.999988678882066
9_135628546_136796530	ENSG00000165698.11	C9orf9	Cells_Transformed_fibroblasts	COVID19_HGI_B1_ALL_eur_leave_23andme_20210107	9_135676190_T_C	0.00170801	0.0311	3819	0.631961894470251	0.279967537363302	0.0565868282862263	0.0250622972588044	0.006421442621416	0.0137838059971891
9_135628546_136796530	ENSG00000165698.11	C9orf9	Brain_Spinal_cord_cervical_c-1	COVID19_HGI_C2_ALL_leave_UKBB_23andme_20210107	9_136132908_T_TC	0.280911	1.91e-18	3646	1.65831418551406e-11	5.88026284945841e-12	0.68974254779258	0.244512001933501	0.0657454502514547	0.999999391371425
9_135628546_136796530	ENSG00000165698.11	C9orf9	Liver	COVID19_HGI_A2_ALL_eur_leave_23andme_20210107	9_136170732_G_A	0.445786	2.495e-06	4144	0.474253390597309	0.187886952456847	0.229618129660281	0.0909514862841925	0.0172900410013705	0.149246647221868
9_135628546_136796530	ENSG00000165698.11	C9orf9	Uterus	COVID19_HGI_B1_ALL_eur_leave_ukbb_23andme_20210107	9_136416721_A_G	0.126314	0.001169	3789	0.583142386183389	0.304701550572036	0.0685250025588795	0.035797614807161	0.00783344587853455	0.0171609016835266
9_135628546_136796530	ENSG00000165698.11	C9orf9	Vagina	COVID19_HGI_C2_ALL_leave_23andme_20210107	9_136132908_T_TC	0.705477	1.364e-24	3819	1.57039064541345e-17	5.82661256563295e-18	0.693813030180365	0.257376291263797	0.0488106785558409	0.999999955459978
9_135628546_136796530	ENSG00000165698.11	C9orf9	Brain_Caudate_basal_ganglia	COVID19_HGI_A2_ALL_leave_UKBB_23andme_20210107	9_136077516_G_A	0.00128844	0.0006969	3549	0.690338134586824	0.26200235678064	0.0312730058252069	0.0118644459449167	0.00452205686241277	0.118762012868986
9_135628546_136796530	ENSG00000165698.11	C9orf9	Brain_Putamen_basal_ganglia	COVID19_HGI_C2_ALL_leave_UKBB_23andme_20210107	9_136132908_T_TC	0.300736	1.91e-18	3650	1.69303938532104e-11	5.60693878911019e-12	0.704185798653421	0.233146713430419	0.0626674878936227	0.999999190558712
9_135628546_136796530	ENSG00000165698.11	C9orf9	Testis	COVID19_HGI_B1_ALL_leave_UKBB_23andme_20210107	9_136237539_C_G	0.385132	0.001292	3286	0.691214405011589	0.206714188214364	0.0733738379910129	0.0219363772131198	0.00676119156991383	0.0167425989711547
9_135628546_136796530	ENSG00000165698.11	C9orf9	Brain_Frontal_Cortex_BA9	COVID19_HGI_B2_ALL_leave_23andme_20210107	9_136132908_T_TC	0.399307	3.657e-08	3578	0.122495833814576	0.0449184645818449	0.576290344896852	0.21127708665388	0.0450182700528464	0.720130176169773
9_135628546_136796530	ENSG00000165698.11	C9orf9	Pancreas	COVID19_HGI_A2_ALL_eur_leave_ukbb_23andme_20210107	9_136170732_G_A	0.165604	7.319e-06	4154	0.365701955494209	0.417420498308112	0.0964818847965009	0.110116330123232	0.010279331277946	0.140082681175267
9_135628546_136796530	ENSG00000165698.11	C9orf9	Colon_Transverse	COVID19_HGI_B2_ALL_leave_23andme_20210107	9_136132908_T_TC	0.996227	3.657e-08	3579	0.121191537047033	0.0482548972916791	0.570154865641154	0.226985445919107	0.0334132541010265	0.610401867243181
9_135628546_136796530	ENSG00000165698.11	C9orf9	Brain_Cerebellum	COVID19_HGI_B2_ALL_eur_leave_ukbb_23andme_20210107	9_136132908_T_TC	0.39315	5.685e-06	3831	0.68707613919395	0.259977575823059	0.0362362404917491	0.0137081567781055	0.00300188771313684	0.537906351755147
9_135628546_136796530	ENSG00000165698.11	C9orf9	Artery_Tibial	COVID19_HGI_B2_ALL_eur_leave_ukbb_23andme_20210107	9_135694140_C_T	1.07275e-07	0.7028	3832	0.0810185278643881	0.867632519450205	0.00427350127358015	0.0457638828209729	0.00131156859085431	0.348927528418432
9_135628546_136796530	ENSG00000165698.11	C9orf9	Brain_Spinal_cord_cervical_c-1	COVID19_HGI_B1_ALL_eur_leave_23andme_20210107	9_136064923_C_T	0.345629	0.01707	3800	0.666124623380424	0.246667448121971	0.059344627829785	0.0219695555818505	0.00589374508596995	0.00484190656446993
9_135628546_136796530	ENSG00000165698.11	C9orf9	Artery_Tibial	COVID19_HGI_A2_ALL_eur_leave_23andme_20210107	9_135694140_C_T	1.07275e-07	0.4647	4145	0.0572493490451104	0.614978699982673	0.0277187191033737	0.297755180832185	0.00229805103665849	0.189676854359286
9_135628546_136796530	ENSG00000165698.11	C9orf9	Colon_Transverse	COVID19_HGI_B1_ALL_leave_UKBB_23andme_20210107	9_136511019_T_C	0.370192	0.001486	3286	0.659627733279576	0.238183296887181	0.0700208474897499	0.0252767579798255	0.00689136436366728	0.0138975858688445
9_135628546_136796530	ENSG00000165698.11	C9orf9	Thyroid	COVID19_HGI_C2_ALL_eur_leave_ukbb_23andme_20210107	9_136132908_T_TC	0.40176	1.584e-15	4018	1.09642577325221e-08	5.88178444567367e-09	0.628032713717718	0.336873535836653	0.0350937335995874	0.999988495956621
9_135628546_136796530	ENSG00000165698.11	C9orf9	Testis	COVID19_HGI_A2_ALL_eur_leave_23andme_20210107	9_136170732_G_A	0.745564	2.495e-06	4145	0.479825584828163	0.183890509180888	0.232319682691655	0.0890202932347284	0.0149439300645653	0.129606850072726
9_135628546_136796530	ENSG00000165698.11	C9orf9	Pituitary	COVID19_HGI_A2_ALL_eur_leave_23andme_20210107	9_136170732_G_A	0.830936	2.495e-06	4143	0.464658192313812	0.199315146105094	0.224969059350534	0.0964859133457019	0.0145716888848586	0.141355665473513
9_135628546_136796530	ENSG00000165698.11	C9orf9	Minor_Salivary_Gland	COVID19_HGI_B1_ALL_eur_leave_23andme_20210107	9_135660699_C_T	0.012106	0.008232	3801	0.647659606305614	0.264677505466405	0.0576558275028256	0.0235556179691324	0.00645144275602333	0.00908788171993987
9_135628546_136796530	ENSG00000165698.11	C9orf9	Muscle_Skeletal	COVID19_HGI_C2_ALL_leave_23andme_20210107	9_136132908_T_TC	0.903165	1.364e-24	3828	1.4941826656761e-17	7.12398533866982e-18	0.660143643840141	0.314719086992411	0.0251372691674499	0.999999955845788
9_135628546_136796530	ENSG00000165698.11	C9orf9	Brain_Hippocampus	COVID19_HGI_B1_ALL_leave_UKBB_23andme_20210107	9_136237539_C_G	0.59622	0.001292	3283	0.66496562514576	0.232951963513033	0.0703878547645078	0.0246513577091012	0.00704319886759822	0.0155022268864944
9_135628546_136796530	ENSG00000165698.11	C9orf9	Adipose_Visceral_Omentum	COVID19_HGI_B2_ALL_eur_leave_ukbb_23andme_20210107	9_136132908_T_TC	0.838119	5.685e-06	3832	0.686314764464286	0.260983233468334	0.036201188756778	0.0137633999135715	0.00273741339703038	0.364936389765915
9_135628546_136796530	ENSG00000165698.11	C9orf9	Skin_Not_Sun_Exposed_Suprapubic	COVID19_HGI_A2_ALL_eur_leave_23andme_20210107	9_136170732_G_A	0.93631	2.495e-06	4145	0.475123443172239	0.18994120793119	0.230043021979895	0.091951895442058	0.0129404314746185	0.123294840487086
9_135628546_136796530	ENSG00000165698.11	C9orf9	Brain_Cerebellum	COVID19_HGI_B1_ALL_eur_leave_23andme_20210107	9_136064923_C_T	0.580261	0.01707	3817	0.662385768146241	0.250185890955115	0.0592422236146999	0.0223702211656163	0.00581589611832805	0.00476321585010404
9_135628546_136796530	ENSG00000165698.11	C9orf9	Colon_Transverse	COVID19_HGI_B1_ALL_eur_leave_ukbb_23andme_20210107	9_136416721_A_G	0.573891	0.001169	3822	0.625890534380259	0.261491984466496	0.0741425174887962	0.0309686356113427	0.00750632805310656	0.00867363154448839
9_135628546_136796530	ENSG00000165698.11	C9orf9	Ovary	COVID19_HGI_B2_ALL_leave_23andme_20210107	9_136132908_T_TC	0.948625	3.657e-08	3572	0.125626603184416	0.0427421909129338	0.591014722995864	0.201042549456938	0.0395739334498493	0.679026969295851
9_135628546_136796530	ENSG00000165698.11	C9orf9	Adrenal_Gland	COVID19_HGI_B1_ALL_eur_leave_23andme_20210107	9_136043192_A_G	0.00096668	0.02945	3816	0.643596523591971	0.268032486358446	0.0576008653157135	0.0239816928308651	0.00678843190300473	0.0174474085569646
9_135628546_136796530	ENSG00000165698.11	C9orf9	Colon_Sigmoid	COVID19_HGI_B1_ALL_leave_UKBB_23andme_20210107	9_136511019_T_C	0.166069	0.001486	3286	0.682997780671843	0.214643247001456	0.072501626331698	0.0227777447849162	0.00707960121008689	0.0177348316736317
9_135628546_136796530	ENSG00000165698.11	C9orf9	Adrenal_Gland	COVID19_HGI_B1_ALL_leave_UKBB_23andme_20210107	9_136043192_A_G	0.00096668	0.003602	3285	0.656181715903848	0.237386467025348	0.0696460985300536	0.0251842259305533	0.0116014926101968	0.0697175654125196
9_135628546_136796530	ENSG00000165698.11	C9orf9	Brain_Hippocampus	COVID19_HGI_B1_ALL_eur_leave_23andme_20210107	9_135749273_A_G	0.0510248	0.00734	3812	0.649696416298663	0.262834165682947	0.0579891414573172	0.0234534339628588	0.00602684259821412	0.0061965540725352
9_135628546_136796530	ENSG00000165698.11	C9orf9	Whole_Blood	COVID19_HGI_A2_ALL_leave_UKBB_23andme_20210107	9_136132908_T_TC	0.0218719	0.0003524	3556	0.712838084650603	0.241109815504015	0.0323226881346868	0.0109300022190409	0.00279940949165427	0.0859478952056149
9_135628546_136796530	ENSG00000165698.11	C9orf9	Skin_Sun_Exposed_Lower_leg	COVID19_HGI_A2_ALL_eur_leave_23andme_20210107	9_136170732_G_A	0.741592	2.495e-06	4145	0.488537702163892	0.177384665361152	0.23653787446593	0.0858736023129005	0.0116661556961258	0.135258406577567
9_135628546_136796530	ENSG00000165698.11	C9orf9	Small_Intestine_Terminal_Ileum	COVID19_HGI_B1_ALL_eur_leave_23andme_20210107	9_136064923_C_T	0.517531	0.01707	3805	0.675397863076738	0.238169331642632	0.0597458418472644	0.0210628867954088	0.00562407663795674	0.0050426117432445
9_135628546_136796530	ENSG00000165698.11	C9orf9	Heart_Left_Ventricle	COVID19_HGI_B1_ALL_eur_leave_ukbb_23andme_20210107	9_136416721_A_G	0.0216253	0.001169	3822	0.612761712174103	0.274303398143796	0.0725872871784496	0.0324859105844908	0.0078616919191611	0.0512493148374224
9_135628546_136796530	ENSG00000165698.11	C9orf9	Colon_Sigmoid	COVID19_HGI_B2_ALL_leave_UKBB_23andme_20210107	9_136132908_T_TC	0.151576	4.072e-07	3239	0.533914846024402	0.166286503058202	0.210778684693433	0.0656231208678383	0.0233968453561241	0.95966892373631
9_135628546_136796530	ENSG00000165698.11	C9orf9	Brain_Nucleus_accumbens_basal_ganglia	COVID19_HGI_C2_ALL_eur_leave_23andme_20210107	9_136132908_T_TC	0.626195	1.7e-22	4004	1.77150839712468e-15	7.0330077884026e-16	0.683065196644109	0.271135689824489	0.0457991135313968	0.999999816534785
9_135628546_136796530	ENSG00000165698.11	C9orf9	Brain_Spinal_cord_cervical_c-1	COVID19_HGI_A2_ALL_leave_UKBB_23andme_20210107	9_136149711_A_T	0.101951	8.458e-05	3543	0.709418670923954	0.243669953447095	0.0320940504087385	0.0110198139180964	0.00379751130211614	0.105648079004925
9_135628546_136796530	ENSG00000165698.11	C9orf9	Stomach	COVID19_HGI_A2_ALL_leave_UKBB_23andme_20210107	9_136149711_A_T	0.200144	8.458e-05	3556	0.687621075803993	0.266030746910631	0.0311792566455597	0.0120596986607463	0.00310922197906986	0.0982781497940993
9_135628546_136796530	ENSG00000165698.11	C9orf9	Brain_Anterior_cingulate_cortex_BA24	COVID19_HGI_A2_ALL_leave_23andme_20210107	9_136149711_A_T	0.42719	7.817e-06	3549	0.679447965118441	0.22826022531426	0.0648817018571429	0.0217913585692066	0.00561874914094953	0.321645231389271
9_135628546_136796530	ENSG00000165698.11	C9orf9	Thyroid	COVID19_HGI_C2_ALL_eur_leave_23andme_20210107	9_136132908_T_TC	0.40176	1.7e-22	4017	1.62887062918274e-15	8.73670235027018e-16	0.628066363352505	0.336838120472783	0.0350955161747093	0.999999825665754
9_135628546_136796530	ENSG00000165698.11	C9orf9	Adipose_Subcutaneous	COVID19_HGI_B1_ALL_leave_UKBB_23andme_20210107	9_136150556_C_T	0.451363	0.001964	3286	0.660647377560789	0.237495591976187	0.0701290848380397	0.0252041242248429	0.00652382140014104	0.0148865484462267
9_135628546_136796530	ENSG00000165698.11	C9orf9	Adipose_Subcutaneous	COVID19_HGI_A2_ALL_leave_23andme_20210107	9_136149711_A_T	0.560809	7.817e-06	3551	0.645455777769273	0.263587006280758	0.0616536006540928	0.0251735638860529	0.0041300514098231	0.277012970464577
9_135628546_136796530	ENSG00000165698.11	C9orf9	Ovary	COVID19_HGI_A2_ALL_leave_23andme_20210107	9_136149711_A_T	0.909169	7.817e-06	3549	0.679180140472794	0.228984840570969	0.0648696160038375	0.0218656202123976	0.00509978274000232	0.295984888602696
9_135628546_136796530	ENSG00000165698.11	C9orf9	Skin_Sun_Exposed_Lower_leg	COVID19_HGI_A2_ALL_eur_leave_ukbb_23andme_20210107	9_136170732_G_A	0.741592	7.319e-06	4154	0.575551469535251	0.209407656445086	0.151845757847024	0.0552393435132751	0.00795577265936322	0.115391404900037
9_135628546_136796530	ENSG00000165698.11	C9orf9	Heart_Atrial_Appendage	COVID19_HGI_B1_ALL_leave_UKBB_23andme_20210107	9_136237539_C_G	0.00608881	0.001292	3286	0.680981561011086	0.2143030406158	0.0722876004467192	0.0227390219990768	0.00968877592731832	0.0635483943995583
9_135628546_136796530	ENSG00000165698.11	C9orf9	Heart_Atrial_Appendage	COVID19_HGI_B1_ALL_leave_23andme_20210107	9_136502987_A_G	0.966478	0.0002538	3644	0.666880742828554	0.234219104053836	0.0688655701030462	0.0241808277513564	0.00585375526320725	0.0404653145118053
9_135628546_136796530	ENSG00000165698.11	C9orf9	Prostate	COVID19_HGI_B2_ALL_eur_leave_ukbb_23andme_20210107	9_136132908_T_TC	0.69463	5.685e-06	3828	0.697180318137283	0.250076015108109	0.0367560687943033	0.0131814605091999	0.00280613745110492	0.499669405755841
9_135628546_136796530	ENSG00000165698.11	C9orf9	Minor_Salivary_Gland	COVID19_HGI_A2_ALL_leave_UKBB_23andme_20210107	9_136149711_A_T	0.114935	8.458e-05	3553	0.687796498975079	0.265360997359133	0.0311661919748475	0.0120206739403378	0.0036556377506028	0.10326710938668
9_135628546_136796530	ENSG00000165698.11	C9orf9	Cells_EBV-transformed_lymphocytes	COVID19_HGI_C2_ALL_leave_UKBB_23andme_20210107	9_136132908_T_TC	0.383105	1.91e-18	3662	1.6458523982151e-11	6.25716776721099e-12	0.684559317137787	0.260199110432902	0.0552415724065945	0.99999949323712
9_135628546_136796530	ENSG00000165698.11	C9orf9	Brain_Hypothalamus	COVID19_HGI_B2_ALL_leave_UKBB_23andme_20210107	9_136132908_T_TC	0.37998	4.072e-07	3233	0.533048442823331	0.171483822351831	0.210408134298714	0.0676717529974423	0.0173878475286814	0.945613200703677
9_135628546_136796530	ENSG00000165698.11	C9orf9	Brain_Hippocampus	COVID19_HGI_A2_ALL_leave_UKBB_23andme_20210107	9_136149711_A_T	0.843328	8.458e-05	3554	0.690884007213604	0.26293620821556	0.0313160069970196	0.0119152780772876	0.00294849949652857	0.0770574065378876
9_135628546_136796530	ENSG00000165698.11	C9orf9	Adipose_Subcutaneous	COVID19_HGI_B1_ALL_eur_leave_ukbb_23andme_20210107	9_136542337_T_C	7.27854e-05	0.2035	3822	0.616416960984127	0.270917212765911	0.0730202851771995	0.0320850868733427	0.00756045419941932	0.0230738753989647
9_135628546_136796530	ENSG00000165698.11	C9orf9	Brain_Putamen_basal_ganglia	COVID19_HGI_C2_ALL_eur_leave_23andme_20210107	9_136132908_T_TC	0.300736	1.7e-22	4001	1.78376515828836e-15	6.51120285904541e-16	0.687791206968459	0.251000320138674	0.0612084728928675	0.999999816059915
9_135628546_136796530	ENSG00000165698.11	C9orf9	Spleen	COVID19_HGI_B1_ALL_leave_UKBB_23andme_20210107	9_136150556_C_T	0.559308	0.001964	3285	0.666029650645384	0.231512250888398	0.0706870015034174	0.024563630800197	0.0072074661626038	0.0150955878303582
9_135628546_136796530	ENSG00000165698.11	C9orf9	Stomach	COVID19_HGI_C2_ALL_leave_UKBB_23andme_20210107	9_136132908_T_TC	0.89611	1.91e-18	3662	1.65597885655062e-11	6.62107787041547e-12	0.688771214517351	0.27535458916501	0.0358741962944565	0.999999177339494
9_135628546_136796530	ENSG00000165698.11	C9orf9	Esophagus_Muscularis	COVID19_HGI_B1_ALL_leave_UKBB_23andme_20210107	9_136150556_C_T	0.856866	0.001964	3286	0.665513541377937	0.233019606407919	0.070645638186709	0.0247294211323855	0.00609179289504993	0.0138138201487313
9_135628546_136796530	ENSG00000165698.11	C9orf9	Brain_Amygdala	COVID19_HGI_C2_ALL_eur_leave_23andme_20210107	9_136132908_T_TC	0.557549	1.7e-22	3992	1.76982855512155e-15	6.89080911609344e-16	0.6824174765373	0.265646600508543	0.0519359229541513	0.999999782857112
9_135628546_136796530	ENSG00000165698.11	C9orf9	Artery_Tibial	COVID19_HGI_B2_ALL_eur_leave_23andme_20210107	9_136132908_T_TC	0.579609	1.414e-07	3831	0.0430059743772098	0.460551852359054	0.0421892132686698	0.451802690803342	0.00245026919172408	0.778146945150576
9_135628546_136796530	ENSG00000165698.11	C9orf9	Liver	COVID19_HGI_A2_ALL_leave_23andme_20210107	9_136149711_A_T	0.540424	7.817e-06	3551	0.678837203460032	0.22914465459849	0.0648421770983461	0.0218824849135972	0.00529347992953572	0.298328911268291
9_135628546_136796530	ENSG00000165698.11	C9orf9	Brain_Putamen_basal_ganglia	COVID19_HGI_B2_ALL_leave_UKBB_23andme_20210107	9_136132908_T_TC	0.300736	4.072e-07	3229	0.544387410856774	0.158823636810103	0.214850941819528	0.0626629384974505	0.0192750720161443	0.944035697253167
9_135628546_136796530	ENSG00000165698.11	C9orf9	Testis	COVID19_HGI_A2_ALL_leave_UKBB_23andme_20210107	9_136149711_A_T	0.338045	8.458e-05	3556	0.719942605337887	0.23406094415619	0.0326448331090734	0.0106104388203276	0.00274117857652219	0.09199926719581
9_135628546_136796530	ENSG00000165698.11	C9orf9	Cells_Transformed_fibroblasts	COVID19_HGI_B1_ALL_eur_leave_ukbb_23andme_20210107	9_136416721_A_G	0.24209	0.001169	3822	0.615037446983327	0.272627355458035	0.072856868996075	0.032288039243088	0.00719028931947526	0.0124609978689419
9_135628546_136796530	ENSG00000165698.11	C9orf9	Minor_Salivary_Gland	COVID19_HGI_B1_ALL_leave_UKBB_23andme_20210107	9_136062071_A_C	0.00020344	0.01065	3282	0.66047747039125	0.235371112071066	0.0699066284949812	0.0249029399888954	0.00934184905380728	0.0287475667490185
9_135628546_136796530	ENSG00000165698.11	C9orf9	Brain_Substantia_nigra	COVID19_HGI_B1_ALL_eur_leave_ukbb_23andme_20210107	9_136416721_A_G	0.701088	0.001169	3747	0.649174344423587	0.240475962239543	0.0751856717514202	0.0278439758601581	0.00732004572529196	0.0119204603291026
9_135628546_136796530	ENSG00000165698.11	C9orf9	Thyroid	COVID19_HGI_B1_ALL_eur_leave_23andme_20210107	9_135770347_A_C	0.00428104	0.01822	3819	0.603929765699165	0.307795552051373	0.05407678888172	0.0275538373647881	0.00664405600295445	0.0142425486501744
9_135628546_136796530	ENSG00000165698.11	C9orf9	Colon_Transverse	COVID19_HGI_B1_ALL_leave_23andme_20210107	9_136502987_A_G	0.979821	0.0002538	3644	0.644682879895591	0.256217454430423	0.066573303453594	0.0264522713621285	0.00607409085826385	0.0379596440893104
9_135628546_136796530	ENSG00000165698.11	C9orf9	Cells_Transformed_fibroblasts	COVID19_HGI_B2_ALL_leave_23andme_20210107	9_136132908_T_TC	0.165609	3.657e-08	3579	0.115377528473286	0.0479727242035675	0.542802417128891	0.225623130074149	0.0682242001201063	0.554421064979381
9_135628546_136796530	ENSG00000165698.11	C9orf9	Stomach	COVID19_HGI_A2_ALL_leave_23andme_20210107	9_136149711_A_T	0.200144	7.817e-06	3551	0.654259993438224	0.252840591911698	0.0624945747620356	0.0241449421206621	0.00625989776738038	0.330713590975963
9_135628546_136796530	ENSG00000165698.11	C9orf9	Brain_Putamen_basal_ganglia	COVID19_HGI_A2_ALL_leave_23andme_20210107	9_136149711_A_T	0.316502	7.817e-06	3541	0.6872620452651	0.219942702795972	0.0656043876829827	0.0209890014103166	0.00620186284562918	0.318627546881244
9_135628546_136796530	ENSG00000165698.11	C9orf9	Artery_Aorta	COVID19_HGI_C2_ALL_eur_leave_23andme_20210107	9_136132908_T_TC	0.570201	1.7e-22	4017	5.81174831858786e-16	1.97997407433612e-15	0.224091684494729	0.763433740318168	0.0124745751871001	0.999999814769591
9_135628546_136796530	ENSG00000165698.11	C9orf9	Small_Intestine_Terminal_Ileum	COVID19_HGI_C2_ALL_eur_leave_ukbb_23andme_20210107	9_136132908_T_TC	0.856704	1.584e-15	4003	1.21612163100014e-08	4.50750203628008e-09	0.696594504397352	0.258144468288908	0.0452610106450227	0.999988970739772
9_135628546_136796530	ENSG00000165698.11	C9orf9	Adipose_Subcutaneous	COVID19_HGI_B1_ALL_leave_23andme_20210107	9_136502987_A_G	0.671101	0.0002538	3644	0.636815196538079	0.264006064210362	0.0657608455956759	0.0272564763451686	0.00616141731071441	0.0342351806870607
9_135628546_136796530	ENSG00000165698.11	C9orf9	Brain_Cortex	COVID19_HGI_B2_ALL_leave_UKBB_23andme_20210107	9_136132908_T_TC	0.117293	4.072e-07	3239	0.531921297155681	0.165423510466517	0.209991672285837	0.0652784407712481	0.027385079320717	0.962265175251703
9_135628546_136796530	ENSG00000165698.11	C9orf9	Brain_Amygdala	COVID19_HGI_B1_ALL_leave_UKBB_23andme_20210107	9_136150556_C_T	0.569238	0.001964	3280	0.680380430459052	0.217391039214238	0.0721643093931432	0.023050489851978	0.00701373108158867	0.0168247014988398
9_135628546_136796530	ENSG00000165698.11	C9orf9	Muscle_Skeletal	COVID19_HGI_B1_ALL_eur_leave_23andme_20210107	9_135676525_C_T	0.000706577	0.153	3819	0.618410720000273	0.293506702194772	0.0553734355334051	0.0262746015522472	0.00643454071930326	0.0105278744751256
9_135628546_136796530	ENSG00000165698.11	C9orf9	Esophagus_Mucosa	COVID19_HGI_A2_ALL_eur_leave_ukbb_23andme_20210107	9_136170732_G_A	0.569819	7.319e-06	4154	0.525865328269409	0.256066334868538	0.138737234675155	0.0675453115939731	0.0117857905929251	0.0822890653346036
9_135628546_136796530	ENSG00000165699.9	TSC1	Cells_Transformed_fibroblasts	COVID19_HGI_A2_ALL_leave_23andme_20210107	9_136149711_A_T	0.165654	7.817e-06	3746	0.645738518907115	0.260491768933655	0.0620510515131819	0.0250247820200375	0.00669387862601045	0.322942675378081
9_135628546_136796530	ENSG00000165699.9	TSC1	Artery_Tibial	COVID19_HGI_A2_ALL_eur_leave_ukbb_23andme_20210107	9_136170732_G_A	0.63406	7.319e-06	4389	0.295164033122991	0.490860849976621	0.0782479893592455	0.130121612762647	0.00560551477849553	0.0909959336800861
9_135628546_136796530	ENSG00000165699.9	TSC1	Stomach	COVID19_HGI_B2_ALL_eur_leave_23andme_20210107	9_136132908_T_TC	0.708765	1.414e-07	4040	0.346506639501071	0.143921268562302	0.346167045515394	0.143760573986801	0.0196444724344322	0.895292573939118
9_135628546_136796530	ENSG00000165699.9	TSC1	Thyroid	COVID19_HGI_B1_ALL_leave_23andme_20210107	9_135780006_TACACTGG_T	1.02331e-15	0.3612	3843	1.25874007622678e-07	0.893248348901117	1.37384954518766e-08	0.0974841596912266	0.00926735179515425	0.0893249892661111
9_135628546_136796530	ENSG00000165699.9	TSC1	Small_Intestine_Terminal_Ileum	COVID19_HGI_B1_ALL_leave_UKBB_23andme_20210107	9_136150556_C_T	0.661621	0.001964	3441	0.634790509715952	0.258607223422857	0.0704849181464582	0.0287074317450445	0.00740991696968812	0.013803339637542
9_135628546_136796530	ENSG00000165699.9	TSC1	Uterus	COVID19_HGI_C2_ALL_leave_23andme_20210107	9_136132908_T_TC	0.949941	1.364e-24	4011	1.56693294420275e-17	5.89513553994661e-18	0.692285385984661	0.260405200555322	0.047309413460014	0.999999959789286
9_135628546_136796530	ENSG00000165699.9	TSC1	Whole_Blood	COVID19_HGI_A2_ALL_eur_leave_23andme_20210107	9_136170732_G_A	0.847431	2.495e-06	4379	0.489354535582245	0.175706465345891	0.237445029815651	0.0852441928827663	0.0122497763734479	0.13283193646685
9_135628546_136796530	ENSG00000165699.9	TSC1	Skin_Sun_Exposed_Lower_leg	COVID19_HGI_C2_ALL_leave_UKBB_23andme_20210107	9_136132908_T_TC	0.0496454	1.91e-18	3851	1.49448279949287e-11	6.06112888289299e-12	0.621600166457521	0.251974081782055	0.126425751739417	0.99999980254359
9_135628546_136796530	ENSG00000165699.9	TSC1	Brain_Putamen_basal_ganglia	COVID19_HGI_B1_ALL_eur_leave_23andme_20210107	9_135656246_T_C	0.018787	0.005689	4010	0.651225555210576	0.254683331285331	0.0629588534931289	0.0246156291268178	0.0065166308841466	0.0110090362491526
9_135628546_136796530	ENSG00000165699.9	TSC1	Colon_Transverse	COVID19_HGI_A2_ALL_eur_leave_23andme_20210107	9_136170732_G_A	0.648519	2.495e-06	4379	0.349881184550865	0.316513404132031	0.169769650134677	0.153568639819313	0.0102671213631138	0.14082812880001
9_135628546_136796530	ENSG00000165699.9	TSC1	Artery_Coronary	COVID19_HGI_A2_ALL_leave_UKBB_23andme_20210107	9_136149711_A_T	0.256034	8.458e-05	3752	0.672266115815685	0.28082319941726	0.0310355214502517	0.0129614380756343	0.00291372524116886	0.0958997482895343
9_135628546_136796530	ENSG00000165699.9	TSC1	Skin_Not_Sun_Exposed_Suprapubic	COVID19_HGI_B1_ALL_eur_leave_ukbb_23andme_20210107	9_135777451_T_C	7.7004e-06	0.4929	4031	0.381354219854161	0.499085467553685	0.0478005099743234	0.0625482183005888	0.00921158431724199	0.035842277291423
9_135628546_136796530	ENSG00000165699.9	TSC1	Muscle_Skeletal	COVID19_HGI_B1_ALL_leave_UKBB_23andme_20210107	9_135986756_C_G	0.0050586	0.006442	3450	0.631919128037789	0.260826963578661	0.070310031914782	0.0290127953374472	0.00793108113132099	0.029860164911714
9_135628546_136796530	ENSG00000165699.9	TSC1	Small_Intestine_Terminal_Ileum	COVID19_HGI_B2_ALL_leave_23andme_20210107	9_136132908_T_TC	0.969527	3.657e-08	3751	0.116569893300661	0.0520859562909932	0.548703801741132	0.24513525285187	0.0375050958153437	0.663936246665056
9_135628546_136796530	ENSG00000165699.9	TSC1	Pancreas	COVID19_HGI_B1_ALL_leave_UKBB_23andme_20210107	9_135813001_C_T	3.46175e-08	0.1712	3450	0.100110221866072	0.781958777871123	0.0111386925669681	0.0869842787105362	0.0198080289853002	0.17680380250273
9_135628546_136796530	ENSG00000165699.9	TSC1	Adrenal_Gland	COVID19_HGI_C2_ALL_leave_23andme_20210107	9_136132908_T_TC	0.391686	1.364e-24	4037	1.5272494756732e-17	6.23345613130558e-18	0.674752864615553	0.275349927644045	0.0498972077403993	0.999999964113422
9_135628546_136796530	ENSG00000165699.9	TSC1	Heart_Left_Ventricle	COVID19_HGI_C2_ALL_eur_leave_23andme_20210107	9_136132908_T_TC	0.323537	1.7e-22	4236	1.38403112654692e-15	1.11192181810376e-15	0.533660181995629	0.428701563076934	0.0376382549274367	0.999999859479441
9_135628546_136796530	ENSG00000165699.9	TSC1	Esophagus_Muscularis	COVID19_HGI_B1_ALL_eur_leave_23andme_20210107	9_135783714_A_G	2.60579e-17	0.4311	4026	4.79896102225571e-08	0.901278085747344	4.66671010387456e-09	0.0876329559126023	0.0110889056837319	0.104794439182602
9_135628546_136796530	ENSG00000165699.9	TSC1	Pituitary	COVID19_HGI_B1_ALL_eur_leave_ukbb_23andme_20210107	9_136150556_C_T	0.189252	0.003098	4029	0.557672083051866	0.3239347501871	0.0698829244929944	0.0405849398883936	0.00792530237964635	0.0104797107289864
9_135628546_136796530	ENSG00000165699.9	TSC1	Pituitary	COVID19_HGI_A2_ALL_eur_leave_ukbb_23andme_20210107	9_136170732_G_A	0.131971	7.319e-06	4387	0.4776111920985	0.301930600346692	0.126607216040483	0.0800232261809292	0.0138277653333956	0.159093878522428
9_135628546_136796530	ENSG00000165699.9	TSC1	Ovary	COVID19_HGI_A2_ALL_eur_leave_23andme_20210107	9_136149711_A_T	0.0654688	6.459e-06	4355	0.465479576026036	0.193620009788963	0.225761912124104	0.0938862484978747	0.021252253563023	0.134026189289856
9_135628546_136796530	ENSG00000165699.9	TSC1	Testis	COVID19_HGI_A2_ALL_eur_leave_ukbb_23andme_20210107	9_136170732_G_A	0.776186	7.319e-06	4389	0.558129455744809	0.223828666189447	0.147960126618827	0.0593262270509441	0.0107555243959736	0.102510156215961
9_135628546_136796530	ENSG00000165699.9	TSC1	Brain_Frontal_Cortex_BA9	COVID19_HGI_A2_ALL_leave_23andme_20210107	9_136149711_A_T	0.287187	7.817e-06	3745	0.666063723664353	0.240968619522135	0.06400087162794	0.0231484252003047	0.00581835998526701	0.337590471020316
9_135628546_136796530	ENSG00000165699.9	TSC1	Brain_Hypothalamus	COVID19_HGI_C2_ALL_leave_23andme_20210107	9_136132908_T_TC	0.929377	1.364e-24	4028	1.53548819222623e-17	6.26303951096636e-18	0.678392805360968	0.276661900479165	0.0449452941598647	0.999999929442377
9_135628546_136796530	ENSG00000165699.9	TSC1	Adipose_Visceral_Omentum	COVID19_HGI_C2_ALL_leave_UKBB_23andme_20210107	9_136132908_T_TC	0.397197	1.91e-18	3851	9.7302193551249e-19	2.40425086081992e-11	4.04708971750376e-08	0.99999995703847	2.46659310857773e-09	0.999987192050139
9_135628546_136796530	ENSG00000165699.9	TSC1	Breast_Mammary_Tissue	COVID19_HGI_B2_ALL_eur_leave_ukbb_23andme_20210107	9_136132908_T_TC	0.859761	5.685e-06	4042	0.563908701797615	0.373915806939328	0.035680844077071	0.023656366769664	0.0028382804163213	0.311101540002495
9_135628546_136796530	ENSG00000165699.9	TSC1	Brain_Putamen_basal_ganglia	COVID19_HGI_B1_ALL_eur_leave_ukbb_23andme_20210107	9_136150556_C_T	0.255278	0.003098	4015	0.634085577668007	0.248279893636108	0.0791208874824219	0.0309727024548475	0.00754093875861553	0.0116477724298527
9_135628546_136796530	ENSG00000165699.9	TSC1	Brain_Frontal_Cortex_BA9	COVID19_HGI_A2_ALL_leave_UKBB_23andme_20210107	9_136149711_A_T	0.287187	8.458e-05	3751	0.699548900766829	0.253576590544747	0.0322867153036385	0.0117005908210755	0.00288720256371079	0.100347466635973
9_135628546_136796530	ENSG00000165699.9	TSC1	Uterus	COVID19_HGI_B1_ALL_leave_23andme_20210107	9_136502987_A_G	0.970652	0.0002538	3821	0.66033240277481	0.235907393408435	0.0717740056517242	0.0256353085483115	0.00635088961671917	0.0478268319208665
9_135628546_136796530	ENSG00000165699.9	TSC1	Minor_Salivary_Gland	COVID19_HGI_C2_ALL_leave_23andme_20210107	9_136132908_T_TC	0.261447	1.364e-24	4033	1.5014970953901e-17	6.16401197032626e-18	0.663375226159314	0.27226736053794	0.0643574133027432	0.999999969741915
9_135628546_136796530	ENSG00000165699.9	TSC1	Cells_EBV-transformed_lymphocytes	COVID19_HGI_B1_ALL_eur_leave_ukbb_23andme_20210107	9_136455874_G_A	0.00502907	0.004654	4029	0.643917878279701	0.237715661325708	0.0806771500223365	0.0297757323158421	0.00791357805641275	0.0169062505079682
9_135628546_136796530	ENSG00000165699.9	TSC1	Uterus	COVID19_HGI_A2_ALL_eur_leave_ukbb_23andme_20210107	9_136170732_G_A	0.905332	7.319e-06	4350	0.554144810329936	0.227012821117666	0.146687340603356	0.0600803531380365	0.0120746748110054	0.117673507647014
9_135628546_136796530	ENSG00000165699.9	TSC1	Brain_Nucleus_accumbens_basal_ganglia	COVID19_HGI_B2_ALL_eur_leave_ukbb_23andme_20210107	9_136132908_T_TC	0.528719	5.685e-06	4030	0.667664739403037	0.26969593478897	0.0421504999933791	0.0170227715567036	0.00346605425791019	0.422706211160734
9_135628546_136796530	ENSG00000165699.9	TSC1	Vagina	COVID19_HGI_A2_ALL_leave_23andme_20210107	9_136149711_A_T	0.141268	7.817e-06	3740	0.652653256320716	0.253287080525293	0.0626842920728012	0.0243199837872605	0.00705538729392985	0.345486567691524
9_135628546_136796530	ENSG00000165699.9	TSC1	Testis	COVID19_HGI_B1_ALL_eur_leave_23andme_20210107	9_136762043_C_T	0.40132	0.003383	4026	0.661965937778	0.243890440716176	0.0643723321761287	0.0237108645231191	0.0060604248065768	0.00663472302575958
9_135628546_136796530	ENSG00000165699.9	TSC1	Esophagus_Muscularis	COVID19_HGI_A2_ALL_eur_leave_ukbb_23andme_20210107	9_135782947_G_GC	2.06503e-17	0.5796	4389	3.13533846993795e-08	0.788808564135516	8.31178272764385e-09	0.209111081203701	0.00208031499561769	0.092133886934233
9_135628546_136796530	ENSG00000165699.9	TSC1	Vagina	COVID19_HGI_B1_ALL_leave_UKBB_23andme_20210107	9_136237539_C_G	0.35914	0.001292	3444	0.658557749041993	0.235299984755137	0.0730575172420602	0.0260961629117686	0.0069885860490418	0.0168664079838625
9_135628546_136796530	ENSG00000165699.9	TSC1	Brain_Cerebellum	COVID19_HGI_A2_ALL_leave_23andme_20210107	9_136149711_A_T	0.375304	7.817e-06	3746	0.178578773710275	0.731347536674943	0.0171601977614891	0.0702748534788078	0.00263863837448495	0.175235628511757
9_135628546_136796530	ENSG00000165699.9	TSC1	Breast_Mammary_Tissue	COVID19_HGI_C2_ALL_eur_leave_ukbb_23andme_20210107	9_136132908_T_TC	0.859761	1.584e-15	4237	9.92098083746917e-09	7.03923474757639e-09	0.568273810243927	0.403178838784385	0.0285473340114724	0.999988835758482
9_135628546_136796530	ENSG00000165699.9	TSC1	Brain_Caudate_basal_ganglia	COVID19_HGI_A2_ALL_eur_leave_ukbb_23andme_20210107	9_136170732_G_A	0.696614	7.319e-06	4374	0.479848227082207	0.303120128029875	0.127145021780027	0.0803079323578429	0.00957869075004879	0.118031275176272
9_135628546_136796530	ENSG00000165699.9	TSC1	Ovary	COVID19_HGI_B2_ALL_eur_leave_23andme_20210107	9_136132908_T_TC	0.0716026	1.414e-07	4026	0.341445617068866	0.131044061872167	0.34107305749122	0.130845484745449	0.0555917788222977	0.95290116156252
9_135628546_136796530	ENSG00000165699.9	TSC1	Minor_Salivary_Gland	COVID19_HGI_C2_ALL_eur_leave_23andme_20210107	9_136132908_T_TC	0.261447	1.7e-22	4220	1.69937423407189e-15	7.29394652761842e-16	0.655251421473532	0.281179298509145	0.0635692800173186	0.999999858541645
9_135628546_136796530	ENSG00000165699.9	TSC1	Cells_Transformed_fibroblasts	COVID19_HGI_A2_ALL_eur_leave_ukbb_23andme_20210107	9_136170732_G_A	0.754974	7.319e-06	4389	0.533796862894908	0.249084611238615	0.141509555909866	0.066022747743184	0.00958622221342723	0.0999807119754014
9_135628546_136796530	ENSG00000165699.9	TSC1	Adipose_Visceral_Omentum	COVID19_HGI_C2_ALL_leave_23andme_20210107	9_136132908_T_TC	0.397197	1.364e-24	4040	9.16026587962725e-25	2.26342041685281e-17	4.04708971348254e-08	0.999999957062543	2.46656293626274e-09	0.999999958198658
9_135628546_136796530	ENSG00000165699.9	TSC1	Liver	COVID19_HGI_A2_ALL_leave_UKBB_23andme_20210107	9_136149711_A_T	0.740756	8.458e-05	3752	0.701232951354328	0.251949180960826	0.0323727907615491	0.0116285509133493	0.00281652600994825	0.0757110663871564
9_135628546_136796530	ENSG00000165699.9	TSC1	Brain_Caudate_basal_ganglia	COVID19_HGI_C2_ALL_leave_UKBB_23andme_20210107	9_136132908_T_TC	0.483562	1.91e-18	3844	1.45722793631989e-11	8.43327494502691e-12	0.606104752821759	0.350721995232423	0.0431732519228128	0.999999259505505
9_135628546_136796530	ENSG00000165699.9	TSC1	Brain_Spinal_cord_cervical_c-1	COVID19_HGI_C2_ALL_eur_leave_ukbb_23andme_20210107	9_136132908_T_TC	0.257638	1.584e-15	4210	1.1447803141627e-08	4.88868221608494e-09	0.655730196114024	0.279959420704838	0.0643103668446537	0.999989962799481
9_135628546_136796530	ENSG00000165699.9	TSC1	Brain_Cerebellar_Hemisphere	COVID19_HGI_C2_ALL_eur_leave_ukbb_23andme_20210107	9_136132908_T_TC	0.380789	1.584e-15	4233	9.09573694598129e-09	7.63343524005602e-09	0.521003837820647	0.43720139724865	0.0417947482015317	0.999988929176703
9_135628546_136796530	ENSG00000165699.9	TSC1	Adipose_Subcutaneous	COVID19_HGI_B2_ALL_leave_UKBB_23andme_20210107	9_136132908_T_TC	0.635324	4.072e-07	3389	0.0723506339182083	0.642192344977104	0.028639189056741	0.254202039821198	0.00261579222674946	0.479965484181694
9_135628546_136796530	ENSG00000165699.9	TSC1	Thyroid	COVID19_HGI_B1_ALL_eur_leave_ukbb_23andme_20210107	9_135783714_A_G	1.02331e-15	0.4746	4031	1.37625463343025e-07	0.877840135478475	1.72505429093323e-08	0.110019961556171	0.0121397480893471	0.0690958608284361
9_135628546_136796530	ENSG00000165699.9	TSC1	Thyroid	COVID19_HGI_A2_ALL_eur_leave_ukbb_23andme_20210107	9_135783524_T_TTTTG	9.85901e-16	0.5194	4389	9.93258734801424e-08	0.788800153769604	2.63312904656424e-08	0.209108841051051	0.00209087952217934	0.0562585256725916
9_135628546_136796530	ENSG00000165699.9	TSC1	Pituitary	COVID19_HGI_B2_ALL_eur_leave_ukbb_23andme_20210107	9_136132908_T_TC	0.361198	5.685e-06	4041	0.590357807641166	0.346821327448518	0.0373523893670224	0.0219401219140043	0.00352835362928855	0.401874646621134
9_135628546_136796530	ENSG00000165699.9	TSC1	Colon_Sigmoid	COVID19_HGI_B1_ALL_eur_leave_23andme_20210107	9_135773164_C_T	8.9112e-06	0.3543	4026	0.558025782605959	0.346640685279839	0.0542647574304673	0.0337014204627104	0.00736735422102462	0.0166641932694576
9_135628546_136796530	ENSG00000165699.9	TSC1	Artery_Aorta	COVID19_HGI_B2_ALL_leave_23andme_20210107	9_136132908_T_TC	0.200836	3.657e-08	3761	0.091098569644146	0.0773415746145138	0.428811931398833	0.364017369529166	0.0387305548133418	0.714428563763175
9_135628546_136796530	ENSG00000165699.9	TSC1	Brain_Anterior_cingulate_cortex_BA24	COVID19_HGI_C2_ALL_leave_23andme_20210107	9_136132908_T_TC	0.449987	1.364e-24	4036	1.45314035683185e-17	6.97277343195521e-18	0.642010774322614	0.308013567493672	0.0499756581837128	0.999999962831972
9_135628546_136796530	ENSG00000165699.9	TSC1	Spleen	COVID19_HGI_B1_ALL_eur_leave_ukbb_23andme_20210107	9_136150556_C_T	0.0103975	0.003098	4026	0.604791401255853	0.276615240243767	0.0757138637294165	0.0346212165486467	0.00825827822231663	0.0247743354975503
9_135628546_136796530	ENSG00000165699.9	TSC1	Esophagus_Muscularis	COVID19_HGI_C2_ALL_leave_UKBB_23andme_20210107	9_136132908_T_TC	0.0581484	1.91e-18	3851	9.55636205111289e-19	2.40425085049228e-11	3.97477725653038e-08	0.999999952737889	7.49029575805671e-09	0.999995680548231
9_135628546_136796530	ENSG00000165699.9	TSC1	Brain_Cerebellum	COVID19_HGI_C2_ALL_eur_leave_ukbb_23andme_20210107	9_136132908_T_TC	0.608962	1.584e-15	4235	3.35191302731517e-09	1.38890352094994e-08	0.191997587622025	0.795551524952064	0.0124508701849632	0.999989371873946
9_135628546_136796530	ENSG00000165699.9	TSC1	Thyroid	COVID19_HGI_B2_ALL_leave_23andme_20210107	9_135783754_G_A	1.02331e-15	0.3762	3761	2.20579168321774e-08	0.175173773098371	1.03829269289177e-07	0.824563770520495	0.000262330493948056	0.0697859176880513
9_135628546_136796530	ENSG00000165699.9	TSC1	Esophagus_Gastroesophageal_Junction	COVID19_HGI_B1_ALL_eur_leave_23andme_20210107	9_135788272_G_A	4.62932e-12	0.378	4026	0.00251553249808254	0.898195513481655	0.000244620885041251	0.0873325708559905	0.0117117622792305	0.0998520001204562
9_135628546_136796530	ENSG00000165699.9	TSC1	Pituitary	COVID19_HGI_B1_ALL_eur_leave_23andme_20210107	9_136762043_C_T	0.150801	0.003383	4024	0.572671138699114	0.332378291194749	0.0556703532276468	0.0323040932241853	0.00697612365430529	0.00759856443383211
9_135628546_136796530	ENSG00000165699.9	TSC1	Whole_Blood	COVID19_HGI_C2_ALL_leave_23andme_20210107	9_136132908_T_TC	0.634483	1.364e-24	4040	1.64663825319856e-17	5.38468904260929e-18	0.72749992455655	0.237865880058388	0.034634195385063	0.999999954957958
9_135628546_136796530	ENSG00000165699.9	TSC1	Minor_Salivary_Gland	COVID19_HGI_A2_ALL_eur_leave_23andme_20210107	9_136170732_G_A	0.935931	2.495e-06	4354	0.458749765802036	0.203330006976561	0.222406585079013	0.0985595158075232	0.016954126334867	0.145365212105259
9_135628546_136796530	ENSG00000165699.9	TSC1	Lung	COVID19_HGI_B2_ALL_eur_leave_ukbb_23andme_20210107	9_135783754_G_A	6.1791e-14	0.3267	4042	3.26023888231274e-06	0.938819459072504	2.0628884577056e-07	0.0594012279179614	0.00177584648180668	0.139163160223111
9_135628546_136796530	ENSG00000165699.9	TSC1	Esophagus_Muscularis	COVID19_HGI_B2_ALL_leave_23andme_20210107	9_135783754_G_A	2.60579e-17	0.3762	3761	6.96276128156331e-09	0.175173613496111	3.27745553489932e-08	0.824563018255425	0.000263328511149176	0.099649739682963
9_135628546_136796530	ENSG00000165699.9	TSC1	Testis	COVID19_HGI_C2_ALL_eur_leave_23andme_20210107	9_136132908_T_TC	0.377363	1.7e-22	4236	1.78201598025652e-15	6.88551867770971e-16	0.687116752002161	0.265447109482621	0.0474361385152126	0.999999845869139
9_135628546_136796530	ENSG00000165699.9	TSC1	Heart_Atrial_Appendage	COVID19_HGI_C2_ALL_eur_leave_23andme_20210107	9_136132908_T_TC	0.176724	1.7e-22	4236	1.46088941801712e-16	2.43309392555371e-15	0.0563295505238819	0.938156440746577	0.00551400872954129	0.999999891998881
9_135628546_136796530	ENSG00000165699.9	TSC1	Artery_Aorta	COVID19_HGI_B1_ALL_eur_leave_23andme_20210107	9_135800004_A_G	1.30452e-05	0.4113	4026	0.506145308576884	0.398147370869962	0.0492196834817007	0.038709735114988	0.00777790195646519	0.0165177316259058
9_135628546_136796530	ENSG00000165699.9	TSC1	Cells_EBV-transformed_lymphocytes	COVID19_HGI_C2_ALL_eur_leave_ukbb_23andme_20210107	9_136132908_T_TC	0.746178	1.584e-15	4235	1.20100170060803e-08	4.64803068124094e-09	0.687933807851167	0.266193337642566	0.0458728378482192	0.99999016511115
9_135628546_136796530	ENSG00000165699.9	TSC1	Skin_Not_Sun_Exposed_Suprapubic	COVID19_HGI_C2_ALL_eur_leave_ukbb_23andme_20210107	9_136132908_T_TC	0.574269	1.584e-15	4237	6.84828561790017e-09	1.02666424251874e-08	0.392269819434062	0.588053630426563	0.0196765330244458	0.999986199146817
9_135628546_136796530	ENSG00000165699.9	TSC1	Artery_Tibial	COVID19_HGI_B2_ALL_leave_23andme_20210107	9_136132908_T_TC	0.860696	3.657e-08	3761	0.0663889805447681	0.106302875244431	0.312500921608388	0.500365986523392	0.0144412360790206	0.647678541872002
9_135628546_136796530	ENSG00000165699.9	TSC1	Brain_Substantia_nigra	COVID19_HGI_B2_ALL_leave_UKBB_23andme_20210107	9_136132908_T_TC	0.381642	4.072e-07	3357	0.528178182142318	0.175313760420775	0.208893052905893	0.0693178243577666	0.0182971801732483	0.939693365087736
9_135628546_136796530	ENSG00000165699.9	TSC1	Brain_Putamen_basal_ganglia	COVID19_HGI_B2_ALL_eur_leave_23andme_20210107	9_136132908_T_TC	0.454983	1.414e-07	4026	0.3494660586981	0.13721135220923	0.349094560141849	0.137038300477915	0.0271897284729065	0.920958601707706
9_135628546_136796530	ENSG00000165699.9	TSC1	Colon_Sigmoid	COVID19_HGI_B2_ALL_eur_leave_23andme_20210107	9_136132908_T_TC	0.619684	1.414e-07	4040	0.299048027258552	0.192116095898758	0.298754945106845	0.191909641143199	0.018171290592646	0.905371416727116
9_135628546_136796530	ENSG00000165699.9	TSC1	Nerve_Tibial	COVID19_HGI_C2_ALL_leave_23andme_20210107	9_136132908_T_TC	0.317529	1.364e-24	4040	7.26284843856394e-27	2.26342051325942e-17	3.20879323728657e-10	0.999999999658336	2.0785479473092e-11	0.99999996918367
9_135628546_136796530	ENSG00000165699.9	TSC1	Breast_Mammary_Tissue	COVID19_HGI_A2_ALL_eur_leave_ukbb_23andme_20210107	9_136170732_G_A	0.092439	7.319e-06	4389	0.451441068852715	0.326944109555365	0.119677033743452	0.0866576078913894	0.015280179957078	0.15975778514201
9_135628546_136796530	ENSG00000165699.9	TSC1	Ovary	COVID19_HGI_B1_ALL_leave_UKBB_23andme_20210107	9_136237539_C_G	0.415386	0.001292	3442	0.67270793188773	0.220951866044698	0.074740810524197	0.0245416665760427	0.00705772496733231	0.0163767946372207
9_135628546_136796530	ENSG00000165699.9	TSC1	Brain_Anterior_cingulate_cortex_BA24	COVID19_HGI_B2_ALL_eur_leave_ukbb_23andme_20210107	9_136132908_T_TC	0.449987	5.685e-06	4034	0.634656563620184	0.302539288737326	0.0401237557534566	0.0191233427939918	0.00355704909504145	0.43291928746747
9_135628546_136796530	ENSG00000165699.9	TSC1	Lung	COVID19_HGI_B1_ALL_leave_UKBB_23andme_20210107	9_135783714_A_G	6.1791e-14	0.503	3450	3.46433592348347e-06	0.89019952996131	3.85456870248566e-07	0.0990366570004658	0.0107599632454299	0.107360298607705
9_135628546_136796530	ENSG00000165699.9	TSC1	Adrenal_Gland	COVID19_HGI_A2_ALL_eur_leave_ukbb_23andme_20210107	9_136170732_G_A	0.976279	7.319e-06	4386	0.541115960417735	0.240603741726177	0.143430899619752	0.0637645448675191	0.0110848533688166	0.104609470398648
9_135628546_136796530	ENSG00000165699.9	TSC1	Esophagus_Gastroesophageal_Junction	COVID19_HGI_C2_ALL_leave_UKBB_23andme_20210107	9_136132908_T_TC	0.238008	1.91e-18	3851	5.28349747829614e-14	2.39850752099562e-11	0.00219756487869999	0.997610938458419	0.000191496638843244	0.999999615791228
9_135628546_136796530	ENSG00000165699.9	TSC1	Skin_Sun_Exposed_Lower_leg	COVID19_HGI_A2_ALL_leave_23andme_20210107	9_136149711_A_T	0.961519	7.817e-06	3746	0.652347307215094	0.256145382002968	0.0626861108316692	0.0246096062724607	0.00421159367780849	0.232707955696052
9_135628546_136796530	ENSG00000165699.9	TSC1	Colon_Transverse	COVID19_HGI_B2_ALL_eur_leave_23andme_20210107	9_136132908_T_TC	0.457783	1.414e-07	4040	0.266883220772275	0.224872189300721	0.266621661753426	0.224634815098818	0.0169881130747591	0.911209808662667
9_135628546_136796530	ENSG00000165699.9	TSC1	Spleen	COVID19_HGI_B2_ALL_eur_leave_ukbb_23andme_20210107	9_136132908_T_TC	0.113461	5.685e-06	4038	0.637097695191766	0.298798060463087	0.0402760938755256	0.0188844964174802	0.00494365405214188	0.537832248333513
9_135628546_136796530	ENSG00000165699.9	TSC1	Vagina	COVID19_HGI_B1_ALL_eur_leave_ukbb_23andme_20210107	9_136416721_A_G	0.133557	0.001169	4016	0.623937625088533	0.258486374236874	0.0777224509177432	0.0321913810155517	0.00766216874129835	0.0183483158939745
9_135628546_136796530	ENSG00000165699.9	TSC1	Minor_Salivary_Gland	COVID19_HGI_B2_ALL_leave_23andme_20210107	9_136132908_T_TC	0.261447	3.657e-08	3757	0.120080886390662	0.0460232959968327	0.565232378103511	0.216584038355507	0.0520794011534876	0.742158097332223
9_135628546_136796530	ENSG00000165699.9	TSC1	Skin_Not_Sun_Exposed_Suprapubic	COVID19_HGI_C2_ALL_eur_leave_23andme_20210107	9_136132908_T_TC	0.574269	1.7e-22	4236	1.01736680916046e-15	1.52512160971544e-15	0.39228030794904	0.588042730158119	0.0196769618928376	0.999999686195089
9_135628546_136796530	ENSG00000165699.9	TSC1	Stomach	COVID19_HGI_B1_ALL_leave_UKBB_23andme_20210107	9_136126129_A_C	0.122512	0.001323	3450	0.657336330315526	0.236252561677888	0.0731380588315829	0.0262794795160679	0.00699356965893474	0.0169261126476491
9_135628546_136796530	ENSG00000165699.9	TSC1	Testis	COVID19_HGI_C2_ALL_leave_UKBB_23andme_20210107	9_136132908_T_TC	0.377363	1.91e-18	3851	1.69603366673056e-11	5.91246157837837e-12	0.705431209991188	0.2458682884756	0.0487005015103393	0.99999951187405
9_135628546_136796530	ENSG00000165699.9	TSC1	Nerve_Tibial	COVID19_HGI_B1_ALL_leave_23andme_20210107	9_135780006_TACACTGG_T	9.36104e-20	0.3612	3843	3.60291850164845e-10	0.893433283552857	3.93239878377096e-11	0.09750454953512	0.00906216651240567	0.17442180761857
9_135628546_136796530	ENSG00000165699.9	TSC1	Brain_Nucleus_accumbens_basal_ganglia	COVID19_HGI_B2_ALL_leave_23andme_20210107	9_136132908_T_TC	0.528719	3.657e-08	3751	0.121583441891492	0.0458858434895348	0.572301617880066	0.215943533652369	0.0442855630865386	0.641261531028957
9_135628546_136796530	ENSG00000165699.9	TSC1	Brain_Frontal_Cortex_BA9	COVID19_HGI_B2_ALL_eur_leave_23andme_20210107	9_136132908_T_TC	0.393776	1.414e-07	4035	0.349201876810287	0.136937605378971	0.348851834301723	0.136772101542483	0.0282365819665348	0.923688684718823
9_135628546_136796530	ENSG00000165699.9	TSC1	Prostate	COVID19_HGI_B1_ALL_leave_UKBB_23andme_20210107	9_136150556_C_T	0.103657	0.001964	3449	0.577336398854626	0.314455974679339	0.0642264306007396	0.034972996876038	0.00900819898925819	0.0152030423801593
9_135628546_136796530	ENSG00000165699.9	TSC1	Heart_Atrial_Appendage	COVID19_HGI_A2_ALL_eur_leave_23andme_20210107	9_136171344_C_T	0.726326	2.578e-06	4379	0.03802681290285	0.633850223964052	0.0184514029542367	0.307555236033339	0.00211632414552197	0.0680770047563482
9_135628546_136796530	ENSG00000165699.9	TSC1	Artery_Tibial	COVID19_HGI_A2_ALL_leave_23andme_20210107	9_136149711_A_T	0.81655	7.817e-06	3746	0.349992889464684	0.55974391907371	0.0336319209363201	0.0537847125540619	0.00284655797122365	0.195781415577619
9_135628546_136796530	ENSG00000165699.9	TSC1	Adrenal_Gland	COVID19_HGI_C2_ALL_eur_leave_23andme_20210107	9_136132908_T_TC	0.391686	1.7e-22	4233	1.72563537565279e-15	7.40352435578792e-16	0.665377296048652	0.285418809022983	0.0492038949283617	0.999999831653966
9_135628546_136796530	ENSG00000165699.9	TSC1	Esophagus_Muscularis	COVID19_HGI_A2_ALL_leave_UKBB_23andme_20210107	9_135782947_G_GC	2.06503e-17	0.3601	3752	3.78779736910631e-08	0.952958353265753	1.74865672584837e-09	0.0439907764919034	0.00305083061571292	0.0980510024553439
9_135628546_136796530	ENSG00000165699.9	TSC1	Testis	COVID19_HGI_C2_ALL_eur_leave_ukbb_23andme_20210107	9_136132908_T_TC	0.377363	1.584e-15	4237	1.1995080365835e-08	4.63574948674914e-09	0.687078237056051	0.26548831018933	0.0474334361237899	0.999992216823119
9_135628546_136796530	ENSG00000165699.9	TSC1	Adrenal_Gland	COVID19_HGI_A2_ALL_leave_23andme_20210107	9_136149711_A_T	0.588434	7.817e-06	3745	0.657940546033061	0.249865519450802	0.0632203559444915	0.0240041711953388	0.00496940737630705	0.295428270636078
9_135628546_136796530	ENSG00000165699.9	TSC1	Esophagus_Mucosa	COVID19_HGI_C2_ALL_eur_leave_23andme_20210107	9_136132908_T_TC	0.588012	1.7e-22	4236	1.71017271633728e-16	2.41408451329191e-15	0.0659415142867142	0.930829001095649	0.00322948461763122	0.999999817623315
9_135628546_136796530	ENSG00000165699.9	TSC1	Prostate	COVID19_HGI_C2_ALL_leave_UKBB_23andme_20210107	9_136132908_T_TC	0.0636238	1.91e-18	3849	1.35198769600514e-11	8.10212889440995e-12	0.562332184198097	0.336891035446243	0.100776780334036	0.999999600808154
9_135628546_136796530	ENSG00000165699.9	TSC1	Brain_Frontal_Cortex_BA9	COVID19_HGI_B1_ALL_leave_UKBB_23andme_20210107	9_136511019_T_C	0.137753	0.001486	3449	0.669577450114858	0.223955440509548	0.074483578637743	0.0249056527728087	0.00707787796504188	0.0173787238677842
9_135628546_136796530	ENSG00000165699.9	TSC1	Cells_EBV-transformed_lymphocytes	COVID19_HGI_A2_ALL_leave_23andme_20210107	9_136149711_A_T	0.849747	7.817e-06	3746	0.677870381901513	0.229761178954591	0.0651387036006775	0.0220733201406653	0.00515641540255411	0.298896566780731
9_135628546_136796530	ENSG00000165699.9	TSC1	Pituitary	COVID19_HGI_B2_ALL_leave_23andme_20210107	9_136132908_T_TC	0.361198	3.657e-08	3761	0.107574369027159	0.0610015644540935	0.506365502024223	0.287103750858481	0.0379548136360439	0.72459732561584
9_135628546_136796530	ENSG00000165699.9	TSC1	Esophagus_Muscularis	COVID19_HGI_A2_ALL_eur_leave_23andme_20210107	9_135782947_G_GC	2.06503e-17	0.9273	4379	2.67328806608616e-08	0.672562959638386	1.29713514109439e-08	0.326340482832672	0.00109651782471161	0.091617484656892
9_135628546_136796530	ENSG00000165699.9	TSC1	Brain_Anterior_cingulate_cortex_BA24	COVID19_HGI_B1_ALL_eur_leave_23andme_20210107	9_135813001_C_T	7.09393e-05	0.08842	4015	0.614821207413484	0.290520379734853	0.0595340824461985	0.0281245350816175	0.00699979532384735	0.0114453883268189
9_135628546_136796530	ENSG00000165699.9	TSC1	Esophagus_Mucosa	COVID19_HGI_B2_ALL_eur_leave_23andme_20210107	9_136132908_T_TC	0.588012	1.414e-07	4040	0.0371728125187987	0.461839327773189	0.037136381287408	0.461384234691506	0.00246724372909856	0.687553175156431
9_135628546_136796530	ENSG00000165699.9	TSC1	Brain_Caudate_basal_ganglia	COVID19_HGI_C2_ALL_leave_23andme_20210107	9_136132908_T_TC	0.483562	1.364e-24	4030	1.35678214211946e-17	8.10090521887716e-18	0.599438828846735	0.3578627446254	0.042698426527867	0.999999960947613
9_135628546_136796530	ENSG00000165699.9	TSC1	Brain_Substantia_nigra	COVID19_HGI_C2_ALL_leave_UKBB_23andme_20210107	9_136132908_T_TC	0.381642	1.91e-18	3805	1.64379881107246e-11	6.18126652110872e-12	0.683705168725959	0.257038135106779	0.0592566961446422	0.999999116054084
9_135628546_136796530	ENSG00000165699.9	TSC1	Adipose_Visceral_Omentum	COVID19_HGI_B1_ALL_leave_23andme_20210107	9_135780006_TACACTGG_T	2.61715e-17	0.3612	3843	4.21019787823339e-08	0.893578585830248	4.59521274439736e-09	0.0975205698944431	0.00890079757811718	0.121730399662694
9_135628546_136796530	ENSG00000165699.9	TSC1	Vagina	COVID19_HGI_B1_ALL_leave_23andme_20210107	9_136502987_A_G	0.802047	0.0002538	3837	0.640492711958105	0.255378118801972	0.0697659112400552	0.0278106056639887	0.00655265233587945	0.0457701948932061
9_135628546_136796530	ENSG00000165699.9	TSC1	Small_Intestine_Terminal_Ileum	COVID19_HGI_A2_ALL_leave_23andme_20210107	9_136149711_A_T	0.648207	7.817e-06	3736	0.628206993179446	0.279448696036422	0.0603189736665138	0.0268268150026814	0.00519852211493683	0.289447467089281
9_135628546_136796530	ENSG00000165699.9	TSC1	Pituitary	COVID19_HGI_C2_ALL_eur_leave_ukbb_23andme_20210107	9_136132908_T_TC	0.361198	1.584e-15	4236	1.0310485959677e-08	6.35392503411187e-09	0.590584664738304	0.363907335822933	0.0455079827743533	0.999991675863331
9_135628546_136796530	ENSG00000165699.9	TSC1	Vagina	COVID19_HGI_C2_ALL_leave_UKBB_23andme_20210107	9_136132908_T_TC	0.170015	1.91e-18	3845	1.59077389800195e-11	6.3433150800155e-12	0.661650518915195	0.263762890225097	0.0745865908374582	0.999999544731676
9_135628546_136796530	ENSG00000165699.9	TSC1	Brain_Hippocampus	COVID19_HGI_B2_ALL_leave_UKBB_23andme_20210107	9_136132908_T_TC	0.628457	4.072e-07	3386	0.508568630339468	0.197470424241201	0.201303326704195	0.0781488913606698	0.0145087273544671	0.928286981385201
9_135628546_136796530	ENSG00000165699.9	TSC1	Nerve_Tibial	COVID19_HGI_B2_ALL_leave_23andme_20210107	9_135783754_G_A	9.36104e-20	0.3762	3761	5.6209492361629e-11	0.175173307172192	2.64584845587495e-10	0.824561574562431	0.000265117944580834	0.117383873055715
9_135628546_136796530	ENSG00000165699.9	TSC1	Colon_Sigmoid	COVID19_HGI_A2_ALL_eur_leave_23andme_20210107	9_136171344_C_T	0.359808	2.578e-06	4379	0.392880800200899	0.271044206918418	0.190633960726865	0.131502365185265	0.0139386669685536	0.149354447612125
9_135628546_136796530	ENSG00000165699.9	TSC1	Brain_Anterior_cingulate_cortex_BA24	COVID19_HGI_B2_ALL_leave_23andme_20210107	9_136132908_T_TC	0.449987	3.657e-08	3756	0.115529809872177	0.0522216115395321	0.543810200456869	0.245769603147857	0.042668774983565	0.699277061795235
9_135628546_136796530	ENSG00000165699.9	TSC1	Colon_Sigmoid	COVID19_HGI_C2_ALL_eur_leave_ukbb_23andme_20210107	9_136132908_T_TC	0.619684	1.584e-15	4237	1.00610564303285e-08	6.80362236342954e-09	0.576297340596461	0.389677482932893	0.0340251596059683	0.999989972112493
9_135628546_136796530	ENSG00000165699.9	TSC1	Brain_Cerebellum	COVID19_HGI_B1_ALL_leave_UKBB_23andme_20210107	9_135773164_C_T	4.45562e-08	0.1647	3450	0.205230659981186	0.684219482558241	0.0228348432780881	0.0761175962096472	0.011597417972837	0.0525855610793176
9_135628546_136796530	ENSG00000165699.9	TSC1	Adipose_Visceral_Omentum	COVID19_HGI_B2_ALL_leave_UKBB_23andme_20210107	9_135783754_G_A	2.61715e-17	0.3034	3389	3.3944712381019e-08	0.715432600041377	1.34366346597005e-08	0.283194618514664	0.00137273406261297	0.113742982997397
9_135628546_136796530	ENSG00000165699.9	TSC1	Adrenal_Gland	COVID19_HGI_B2_ALL_leave_23andme_20210107	9_136132908_T_TC	0.391686	3.657e-08	3760	0.121591866426593	0.0462540295954268	0.572347203844011	0.217681026862796	0.0421258732711737	0.708168013894531
9_135628546_136796530	ENSG00000165699.9	TSC1	Muscle_Skeletal	COVID19_HGI_A2_ALL_leave_23andme_20210107	9_136149711_A_T	0.0881325	7.817e-06	3746	0.624748999199623	0.280086706768739	0.0600341023449477	0.0269061912946393	0.00822400039205059	0.33894888650793
9_135628546_136796530	ENSG00000165699.9	TSC1	Minor_Salivary_Gland	COVID19_HGI_C2_ALL_eur_leave_ukbb_23andme_20210107	9_136132908_T_TC	0.261447	1.584e-15	4221	1.14388105094142e-08	4.91066322192422e-09	0.655215098114069	0.28121923749921	0.0635656480372485	0.999993013451724
9_135628546_136796530	ENSG00000165699.9	TSC1	Esophagus_Mucosa	COVID19_HGI_B1_ALL_eur_leave_23andme_20210107	9_135782026_C_A	1.19782e-07	0.4472	4026	0.0734575573932491	0.827975798304481	0.00714331964154791	0.0805049058563201	0.0109184188044018	0.0809205635084841
9_135628546_136796530	ENSG00000165699.9	TSC1	Brain_Amygdala	COVID19_HGI_A2_ALL_eur_leave_23andme_20210107	9_136170732_G_A	0.786253	2.495e-06	4339	0.462872150769877	0.198549519728301	0.22444622731478	0.0962585833041464	0.0178735188828952	0.138136076009603
9_135628546_136796530	ENSG00000165699.9	TSC1	Spleen	COVID19_HGI_A2_ALL_eur_leave_23andme_20210107	9_136170732_G_A	0.575424	2.495e-06	4374	0.438925919472192	0.22332134782531	0.212952258585089	0.108331622021309	0.0164688520961007	0.134786015425584
9_135628546_136796530	ENSG00000165699.9	TSC1	Heart_Left_Ventricle	COVID19_HGI_C2_ALL_eur_leave_ukbb_23andme_20210107	9_136132908_T_TC	0.323537	1.584e-15	4237	9.31635806123209e-09	7.48533054417743e-09	0.533641015922337	0.428722117751518	0.0376368495244553	0.999992739744501
9_135628546_136796530	ENSG00000165699.9	TSC1	Cells_EBV-transformed_lymphocytes	COVID19_HGI_B1_ALL_leave_23andme_20210107	9_136502987_A_G	0.662611	0.0002538	3843	0.663384663412499	0.232496161331254	0.0724049972926685	0.0253694060709902	0.00634477189258897	0.0481283565779703
9_135628546_136796530	ENSG00000165699.9	TSC1	Brain_Cerebellar_Hemisphere	COVID19_HGI_B1_ALL_leave_UKBB_23andme_20210107	9_135822945_T_C	7.39046e-05	0.02783	3450	0.524860331089208	0.365288394868599	0.0583982110879835	0.0406327328743656	0.0108203300798438	0.01930732378631
9_135628546_136796530	ENSG00000165699.9	TSC1	Skin_Sun_Exposed_Lower_leg	COVID19_HGI_B1_ALL_eur_leave_ukbb_23andme_20210107	9_136455874_G_A	0.00830801	0.004654	4031	0.618709385905717	0.26239473142996	0.077551584937237	0.0328811741845862	0.00846312354249932	0.0286865653672371
9_135628546_136796530	ENSG00000165699.9	TSC1	Heart_Atrial_Appendage	COVID19_HGI_B1_ALL_eur_leave_23andme_20210107	9_135800004_A_G	1.5396e-08	0.4113	4026	0.0589122237203832	0.842171971518415	0.00572887065351499	0.0818850175254457	0.0113019165822413	0.0865506751591658
9_135628546_136796530	ENSG00000165699.9	TSC1	Prostate	COVID19_HGI_A2_ALL_eur_leave_ukbb_23andme_20210107	9_136170732_G_A	0.104112	7.319e-06	4381	0.470506345116654	0.307545869668264	0.124671748289086	0.0814757282298267	0.0158003086961698	0.156011633910787
9_135628546_136796530	ENSG00000165699.9	TSC1	Cells_Transformed_fibroblasts	COVID19_HGI_C2_ALL_eur_leave_ukbb_23andme_20210107	9_136132908_T_TC	0.666158	1.584e-15	4237	1.16284668068373e-08	5.24813423029429e-09	0.666078611366637	0.300579801886388	0.0333415698703746	0.999983916541183
9_135628546_136796530	ENSG00000165699.9	TSC1	Artery_Coronary	COVID19_HGI_C2_ALL_eur_leave_23andme_20210107	9_136132908_T_TC	0.661019	1.7e-22	4230	1.69706967342025e-15	7.8986251067064e-16	0.654362819885617	0.304517182999784	0.0411199971145958	0.999999744338983
9_135628546_136796530	ENSG00000165699.9	TSC1	Liver	COVID19_HGI_B2_ALL_eur_leave_23andme_20210107	9_136132908_T_TC	0.603733	1.414e-07	4040	0.352302440100357	0.136376009545984	0.351957165937732	0.136219209001948	0.0231451754139786	0.916380500012317
9_135628546_136796530	ENSG00000165699.9	TSC1	Esophagus_Mucosa	COVID19_HGI_B2_ALL_eur_leave_ukbb_23andme_20210107	9_135783754_G_A	1.96749e-07	0.3267	4042	0.0699261378673677	0.868778813286078	0.00442451697270096	0.054969340208771	0.00190119166508271	0.0741691901088846
9_135628546_136796530	ENSG00000165699.9	TSC1	Vagina	COVID19_HGI_B1_ALL_eur_leave_23andme_20210107	9_136762043_C_T	0.399592	0.003383	4011	0.641116136973377	0.265238257360381	0.0619294571459353	0.0256149373891565	0.00610121113115065	0.00731440342570707
9_135628546_136796530	ENSG00000165699.9	TSC1	Brain_Cerebellar_Hemisphere	COVID19_HGI_C2_ALL_leave_UKBB_23andme_20210107	9_136132908_T_TC	0.380789	1.91e-18	3851	1.27691989068291e-11	1.02499963621688e-11	0.531109235161996	0.426285449251212	0.0426053155637742	0.999999049992628
9_135628546_136796530	ENSG00000165699.9	TSC1	Heart_Atrial_Appendage	COVID19_HGI_A2_ALL_leave_UKBB_23andme_20210107	9_135800004_A_G	1.5396e-08	0.3746	3752	0.0541475394669233	0.898858292050511	0.00249974985064514	0.0414932681800681	0.00300115045185248	0.0788129872680582
9_135628546_136796530	ENSG00000165699.9	TSC1	Heart_Atrial_Appendage	COVID19_HGI_C2_ALL_eur_leave_ukbb_23andme_20210107	9_136132908_T_TC	0.176724	1.584e-15	4237	9.83402826651884e-10	1.63785291308913e-08	0.0563293166735593	0.938156680648769	0.00551398531573839	0.999991441623079
9_135628546_136796530	ENSG00000165699.9	TSC1	Esophagus_Muscularis	COVID19_HGI_B2_ALL_eur_leave_ukbb_23andme_20210107	9_135783754_G_A	2.60579e-17	0.3267	4042	4.48362945121925e-08	0.938817469246793	2.83697844772278e-09	0.0594010964733053	0.00178138660662786	0.135526815507075
9_135628546_136796530	ENSG00000165699.9	TSC1	Brain_Substantia_nigra	COVID19_HGI_A2_ALL_leave_23andme_20210107	9_136149711_A_T	0.576116	7.817e-06	3718	0.663860148904276	0.243449967403281	0.0636775450471856	0.0233460837961902	0.00566625484906723	0.310800855544101
9_135628546_136796530	ENSG00000165699.9	TSC1	Brain_Anterior_cingulate_cortex_BA24	COVID19_HGI_C2_ALL_eur_leave_23andme_20210107	9_136132908_T_TC	0.449987	1.7e-22	4228	1.64486041620977e-15	8.20696721264884e-16	0.634231768516626	0.316398109441622	0.0493701220417472	0.999999820397443
9_135628546_136796530	ENSG00000165699.9	TSC1	Whole_Blood	COVID19_HGI_A2_ALL_eur_leave_ukbb_23andme_20210107	9_136170732_G_A	0.847431	7.319e-06	4389	0.576492441042048	0.207483689598209	0.152828154281071	0.0549957290636081	0.00819998601506428	0.115442377029746
9_135628546_136796530	ENSG00000165699.9	TSC1	Nerve_Tibial	COVID19_HGI_C2_ALL_leave_UKBB_23andme_20210107	9_136132908_T_TC	0.317529	1.91e-18	3851	7.71474423438097e-21	2.40425096322498e-11	3.20879323729633e-10	0.999999999634262	2.08164736906084e-11	0.998510507889606
9_135628546_136796530	ENSG00000165699.9	TSC1	Artery_Tibial	COVID19_HGI_B1_ALL_eur_leave_ukbb_23andme_20210107	9_136416721_A_G	0.00703835	0.001169	4031	0.371902644296037	0.507543984748683	0.0466158105316059	0.0636073250633411	0.0103302353603341	0.0542209387738466
9_135628546_136796530	ENSG00000165699.9	TSC1	Breast_Mammary_Tissue	COVID19_HGI_B1_ALL_leave_23andme_20210107	9_136502987_A_G	0.540245	0.0002538	3843	0.544437054792303	0.350706010216822	0.0594224823882511	0.0382705792231352	0.00716387337948962	0.0309259954579054
9_135628546_136796530	ENSG00000165699.9	TSC1	Brain_Cortex	COVID19_HGI_A2_ALL_eur_leave_23andme_20210107	9_136170732_G_A	0.953891	2.495e-06	4374	0.201049824460798	0.46693544744099	0.097547929970919	0.226545802441137	0.00792099568615586	0.11636291338005
9_135628546_136796530	ENSG00000165699.9	TSC1	Skin_Sun_Exposed_Lower_leg	COVID19_HGI_B2_ALL_leave_23andme_20210107	9_136132908_T_TC	0.0496454	3.657e-08	3761	0.114810816850565	0.0454448579399974	0.540428332864961	0.213828928733675	0.0854870636108016	0.906267038181135
9_135628546_136796530	ENSG00000165699.9	TSC1	Cells_Transformed_fibroblasts	COVID19_HGI_B1_ALL_leave_UKBB_23andme_20210107	9_136511019_T_C	0.0791411	0.001486	3450	0.652439845826786	0.240384059130207	0.0725932549707746	0.0267383166851386	0.00784452338709424	0.0205030339263488
9_135628546_136796530	ENSG00000165699.9	TSC1	Brain_Cortex	COVID19_HGI_B2_ALL_eur_leave_ukbb_23andme_20210107	9_136132908_T_TC	0.123379	5.685e-06	4038	0.296488280318389	0.641050550333053	0.0187529131140484	0.0405433459305262	0.00316491030398407	0.37584018502351
9_135628546_136796530	ENSG00000165699.9	TSC1	Heart_Left_Ventricle	COVID19_HGI_B2_ALL_leave_UKBB_23andme_20210107	9_136132908_T_TC	0.323537	4.072e-07	3389	0.415287664796105	0.292516185062574	0.164386976325234	0.115777227559532	0.0120319462565554	0.914322219997017
9_135628546_136796530	ENSG00000165699.9	TSC1	Adipose_Subcutaneous	COVID19_HGI_C2_ALL_eur_leave_23andme_20210107	9_136132908_T_TC	0.635324	1.7e-22	4236	2.27811149891668e-16	2.35514329537712e-15	0.0878403219262419	0.908101384951128	0.00405829312262546	0.999999793538848
9_135628546_136796530	ENSG00000165699.9	TSC1	Cells_EBV-transformed_lymphocytes	COVID19_HGI_A2_ALL_eur_leave_ukbb_23andme_20210107	9_136170732_G_A	0.566836	7.319e-06	4387	0.557552670056567	0.223837821556829	0.147786090885644	0.0593194227801181	0.0115039947208415	0.129000208856308
9_135628546_136796530	ENSG00000165699.9	TSC1	Uterus	COVID19_HGI_B2_ALL_leave_23andme_20210107	9_136132908_T_TC	0.949941	3.657e-08	3741	0.124491701269704	0.0435016769401721	0.585978051626541	0.204719551632448	0.0413090185311356	0.683293227439026
9_135628546_136796530	ENSG00000165699.9	TSC1	Brain_Hippocampus	COVID19_HGI_B2_ALL_leave_23andme_20210107	9_136132908_T_TC	0.628457	3.657e-08	3758	0.117882580434963	0.0503402776613761	0.554885887766398	0.236917085623289	0.0399741685139733	0.68985841436151
9_135628546_136796530	ENSG00000165699.9	TSC1	Brain_Nucleus_accumbens_basal_ganglia	COVID19_HGI_B1_ALL_eur_leave_ukbb_23andme_20210107	9_136150556_C_T	0.484694	0.003098	4018	0.629196050426074	0.252972357186291	0.0785952274151303	0.0315920771811122	0.00764428779139241	0.00977101049587598
9_135628546_136796530	ENSG00000165699.9	TSC1	Heart_Atrial_Appendage	COVID19_HGI_B2_ALL_eur_leave_23andme_20210107	9_136132908_T_TC	0.176724	1.414e-07	4040	0.0300588752689265	0.468420403641499	0.0300294160548917	0.467957794506694	0.00353351052798867	0.775918582192552
9_135628546_136796530	ENSG00000165699.9	TSC1	Nerve_Tibial	COVID19_HGI_A2_ALL_leave_23andme_20210107	9_135782947_G_GC	6.99526e-20	0.7492	3746	2.92293796629119e-10	0.910915022893066	2.80874330716918e-11	0.08753114455059	0.00155383223596276	0.113707934946199
9_135628546_136796530	ENSG00000165699.9	TSC1	Small_Intestine_Terminal_Ileum	COVID19_HGI_C2_ALL_leave_UKBB_23andme_20210107	9_136132908_T_TC	0.969527	1.91e-18	3839	1.58209268107561e-11	7.20397951894526e-12	0.658039740732738	0.299592721581628	0.0423675376626089	0.999999348492664
9_135628546_136796530	ENSG00000165699.9	TSC1	Whole_Blood	COVID19_HGI_B1_ALL_eur_leave_ukbb_23andme_20210107	9_136150556_C_T	0.743139	0.003098	4031	0.664517136692582	0.218199092418116	0.0832933172543101	0.027343326599515	0.00664712703547699	0.00923453095594099
9_135628546_136796530	ENSG00000165699.9	TSC1	Brain_Amygdala	COVID19_HGI_A2_ALL_eur_leave_ukbb_23andme_20210107	9_136170732_G_A	0.786253	7.319e-06	4349	0.546641214499631	0.235002323361321	0.144647696101536	0.0621728434309306	0.0115359226065812	0.124819912585593
9_135628546_136796530	ENSG00000165699.9	TSC1	Minor_Salivary_Gland	COVID19_HGI_B1_ALL_eur_leave_ukbb_23andme_20210107	9_136416721_A_G	0.336651	0.001169	4011	0.627523937143388	0.254757798366212	0.0782357692116722	0.0317538841946095	0.0077286110841179	0.0132666307033285
9_135628546_136796530	ENSG00000165699.9	TSC1	Prostate	COVID19_HGI_A2_ALL_leave_23andme_20210107	9_136149711_A_T	0.0949162	7.817e-06	3746	0.570130237176024	0.335387944126662	0.0547856131861337	0.0322210104668079	0.00747519504437247	0.340014061196095
9_135628546_136796530	ENSG00000165699.9	TSC1	Brain_Cerebellum	COVID19_HGI_C2_ALL_leave_23andme_20210107	9_136132908_T_TC	0.608962	1.364e-24	4040	4.36152443571238e-18	1.79901231611579e-17	0.19269616090655	0.794807690804288	0.0124961482891592	0.999999952864536
9_135628546_136796530	ENSG00000165699.9	TSC1	Brain_Substantia_nigra	COVID19_HGI_A2_ALL_eur_leave_23andme_20210107	9_136170732_G_A	0.929989	2.495e-06	4293	0.46485119423618	0.196936541755683	0.225218105535673	0.0953971839164374	0.0175969745560275	0.142482165340837
9_135628546_136796530	ENSG00000165699.9	TSC1	Breast_Mammary_Tissue	COVID19_HGI_B1_ALL_eur_leave_23andme_20210107	9_135796182_C_T	1.07129e-05	0.4482	4026	0.557714672013932	0.347481374352073	0.0542345037372928	0.0337837542373952	0.0067856956593078	0.0233430801782607
9_135628546_136796530	ENSG00000165699.9	TSC1	Liver	COVID19_HGI_C2_ALL_leave_UKBB_23andme_20210107	9_136132908_T_TC	0.603733	1.91e-18	3851	1.67553920310511e-11	6.20562852377975e-12	0.696906948617716	0.258065653076862	0.0450273982824608	0.99999938453566
9_135628546_136796530	ENSG00000165699.9	TSC1	Brain_Amygdala	COVID19_HGI_B1_ALL_eur_leave_23andme_20210107	9_136762043_C_T	0.960902	0.003383	4003	0.649573569841618	0.256651416605752	0.0628235970431781	0.024815941539851	0.00613547496960063	0.00637648471814173
9_135628546_136796530	ENSG00000165699.9	TSC1	Artery_Coronary	COVID19_HGI_B2_ALL_leave_23andme_20210107	9_136132908_T_TC	0.661019	3.657e-08	3759	0.118483427240832	0.0497874038292751	0.557714500136871	0.234315076314844	0.0396995924781781	0.622236060227793
9_135628546_136796530	ENSG00000165699.9	TSC1	Artery_Aorta	COVID19_HGI_B2_ALL_eur_leave_23andme_20210107	9_136132908_T_TC	0.200836	1.414e-07	4040	0.263375313959666	0.22440671038162	0.263117192866445	0.224161841544365	0.0249389412479047	0.900881059743748
9_135628546_136796530	ENSG00000165699.9	TSC1	Artery_Aorta	COVID19_HGI_B1_ALL_eur_leave_ukbb_23andme_20210107	9_135800004_A_G	1.30452e-05	0.6168	4031	0.492623638187564	0.387852339391833	0.0617474775545353	0.0486058403598894	0.00917070450617796	0.0132851996961878
9_135628546_136796530	ENSG00000165699.9	TSC1	Brain_Hippocampus	COVID19_HGI_B1_ALL_leave_UKBB_23andme_20210107	9_136237539_C_G	0.730651	0.001292	3447	0.64103793681512	0.252150291084121	0.0711321917310746	0.0279719200971012	0.00770766027258338	0.0133147084233718
9_135628546_136796530	ENSG00000165699.9	TSC1	Esophagus_Gastroesophageal_Junction	COVID19_HGI_C2_ALL_eur_leave_23andme_20210107	9_136132908_T_TC	0.238008	1.7e-22	4236	5.69882768858074e-18	2.58727404835465e-15	0.00219737646293941	0.997611143289608	0.000191480247447999	0.99999987249143
9_135628546_136796530	ENSG00000165699.9	TSC1	Thyroid	COVID19_HGI_B2_ALL_eur_leave_23andme_20210107	9_135783754_G_A	1.02331e-15	0.5713	4040	7.04466543968288e-08	0.499915446762232	7.03776131219526e-08	0.499424844839405	0.000659567574094627	0.0737158354953286
9_135628546_136796530	ENSG00000165699.9	TSC1	Uterus	COVID19_HGI_C2_ALL_leave_UKBB_23andme_20210107	9_136132908_T_TC	0.949941	1.91e-18	3828	1.68544048725546e-11	6.03745950408918e-12	0.701025189308135	0.251068120472903	0.0479066901960695	0.999999093749635
9_135628546_136796530	ENSG00000165699.9	TSC1	Brain_Cerebellar_Hemisphere	COVID19_HGI_B2_ALL_eur_leave_ukbb_23andme_20210107	9_136132908_T_TC	0.380789	5.685e-06	4040	0.520828561489559	0.416303690353688	0.0329486644977947	0.0263326240266516	0.00358645963230726	0.363120214953233
9_135628546_136796530	ENSG00000165699.9	TSC1	Testis	COVID19_HGI_A2_ALL_leave_23andme_20210107	9_136149711_A_T	0.761382	7.817e-06	3746	0.679011652389642	0.229085928592783	0.0652483718824602	0.0220089445158446	0.00464510261926952	0.279829061240199
9_135628546_136796530	ENSG00000165699.9	TSC1	Skin_Sun_Exposed_Lower_leg	COVID19_HGI_B1_ALL_eur_leave_23andme_20210107	9_136089145_T_C	0.0143294	0.008671	4026	0.636105752849095	0.26947561186467	0.0618575798008518	0.0261985713505961	0.00636248413478721	0.00775470433982531
9_135628546_136796530	ENSG00000165699.9	TSC1	Esophagus_Gastroesophageal_Junction	COVID19_HGI_C2_ALL_leave_23andme_20210107	9_136132908_T_TC	0.238008	1.364e-24	4040	4.97379810127223e-20	2.2580137306161e-17	0.00219746974565076	0.99761104187143	0.000191488382921773	0.999999972954726
9_135628546_136796530	ENSG00000165699.9	TSC1	Ovary	COVID19_HGI_A2_ALL_leave_UKBB_23andme_20210107	9_136149711_A_T	0.0654688	8.458e-05	3750	0.70192962160706	0.25032725853614	0.0323954767247347	0.0115493127335107	0.00379833039855488	0.132017620851134
9_135628546_136796530	ENSG00000165699.9	TSC1	Brain_Anterior_cingulate_cortex_BA24	COVID19_HGI_C2_ALL_leave_UKBB_23andme_20210107	9_136132908_T_TC	0.449987	1.91e-18	3847	1.56205508265424e-11	7.20723351744071e-12	0.649705503283929	0.299719858026035	0.0505746386672082	0.999999342459826
9_135628546_136796530	ENSG00000165699.9	TSC1	Vagina	COVID19_HGI_A2_ALL_eur_leave_ukbb_23andme_20210107	9_136170732_G_A	0.957542	7.319e-06	4374	0.537969940505377	0.243032575664578	0.142465646235417	0.064347904505655	0.0121839330889737	0.111254516740824
9_135628546_136796530	ENSG00000165699.9	TSC1	Skin_Sun_Exposed_Lower_leg	COVID19_HGI_C2_ALL_leave_23andme_20210107	9_136132908_T_TC	0.0496454	1.364e-24	4040	1.39000710355722e-17	5.9098584602042e-18	0.614117922383165	0.260978078127087	0.124903999489746	0.9999999910955
9_135628546_136796530	ENSG00000165699.9	TSC1	Adipose_Subcutaneous	COVID19_HGI_A2_ALL_leave_UKBB_23andme_20210107	9_135783524_T_TTTTG	3.23738e-07	0.3177	3752	0.0843919750186666	0.868493779236475	0.00389600024350925	0.0400913486103257	0.00312689689102385	0.0597028749317763
9_135628546_136796530	ENSG00000165699.9	TSC1	Muscle_Skeletal	COVID19_HGI_B2_ALL_eur_leave_23andme_20210107	9_136132908_T_TC	0.187638	1.414e-07	4040	0.330031591294115	0.15672687850676	0.329708143686738	0.156546291164642	0.0269870953477444	0.907095917003892
9_135628546_136796530	ENSG00000165699.9	TSC1	Skin_Not_Sun_Exposed_Suprapubic	COVID19_HGI_B1_ALL_leave_23andme_20210107	9_135808831_GT_G	1.09046e-05	0.193	3843	0.372933690616267	0.521508415262705	0.0407037791927749	0.0569119981196158	0.00794211680863795	0.0447938155467081
9_135628546_136796530	ENSG00000165699.9	TSC1	Liver	COVID19_HGI_B1_ALL_leave_UKBB_23andme_20210107	9_136237539_C_G	0.250038	0.001292	3450	0.67112384637848	0.222376906841009	0.0746721169909268	0.0247355166152743	0.00709161317430888	0.0181342080533014
9_135628546_136796530	ENSG00000165699.9	TSC1	Artery_Coronary	COVID19_HGI_B2_ALL_leave_UKBB_23andme_20210107	9_136132908_T_TC	0.661019	4.072e-07	3388	0.512731623925572	0.194340865020145	0.202953941138036	0.0769126496064485	0.0130609203097997	0.926557085567328
9_135628546_136796530	ENSG00000165699.9	TSC1	Skin_Not_Sun_Exposed_Suprapubic	COVID19_HGI_B2_ALL_eur_leave_ukbb_23andme_20210107	9_136132908_T_TC	0.574269	5.685e-06	4042	0.388180640164905	0.549940369772471	0.0245618002547379	0.0347944870312222	0.00252270277666364	0.240586400792848
9_135628546_136796530	ENSG00000165699.9	TSC1	Breast_Mammary_Tissue	COVID19_HGI_B1_ALL_eur_leave_ukbb_23andme_20210107	9_135796182_C_T	1.07129e-05	0.4885	4031	0.542894054659923	0.338491892383783	0.0680485787850903	0.042419823507003	0.0081456506642009	0.0217814820931999
9_135628546_136796530	ENSG00000165699.9	TSC1	Brain_Anterior_cingulate_cortex_BA24	COVID19_HGI_B2_ALL_leave_UKBB_23andme_20210107	9_136132908_T_TC	0.449987	4.072e-07	3386	0.499628070186026	0.205592049173999	0.197765597364456	0.0813629517624642	0.0156513315130551	0.933325599697537
9_135628546_136796530	ENSG00000165699.9	TSC1	Esophagus_Muscularis	COVID19_HGI_C2_ALL_leave_23andme_20210107	9_136132908_T_TC	0.0581484	1.364e-24	4040	8.99659234135339e-25	2.26342040713014e-17	3.97477723895157e-08	0.999999952761962	7.49026746322448e-09	0.999999988420456
9_135628546_136796530	ENSG00000165699.9	TSC1	Brain_Amygdala	COVID19_HGI_B1_ALL_eur_leave_ukbb_23andme_20210107	9_136150556_C_T	0.195137	0.003098	4008	0.63223940551669	0.25010704311028	0.0788481573646283	0.0311838532725825	0.00762154073581967	0.0120348400674578
9_135628546_136796530	ENSG00000165699.9	TSC1	Brain_Hypothalamus	COVID19_HGI_A2_ALL_leave_23andme_20210107	9_136149711_A_T	0.163877	7.817e-06	3738	0.657075227735759	0.248602181402124	0.063100574269368	0.0238665325411413	0.00735548405160733	0.317761882894298
9_135628546_136796530	ENSG00000165699.9	TSC1	Brain_Cerebellum	COVID19_HGI_B2_ALL_leave_UKBB_23andme_20210107	9_136132908_T_TC	0.608962	4.072e-07	3389	0.155319826633417	0.557457554907708	0.0614816158244494	0.220658254136136	0.00508274849829004	0.744308215178749
9_135628546_136796530	ENSG00000165699.9	TSC1	Cells_EBV-transformed_lymphocytes	COVID19_HGI_A2_ALL_eur_leave_23andme_20210107	9_136170732_G_A	0.566836	2.495e-06	4377	0.472526267999818	0.189232827219776	0.229266143248851	0.0917971476645976	0.0171776138669577	0.148264985285428
9_135628546_136796530	ENSG00000165699.9	TSC1	Brain_Hippocampus	COVID19_HGI_C2_ALL_leave_23andme_20210107	9_136132908_T_TC	0.628457	1.364e-24	4036	1.48396408167547e-17	6.74929198706192e-18	0.655628979447345	0.298143700057897	0.0462273204947607	0.999999961137818
9_135628546_136796530	ENSG00000165699.9	TSC1	Artery_Tibial	COVID19_HGI_C2_ALL_leave_UKBB_23andme_20210107	9_136132908_T_TC	0.860696	1.91e-18	3851	9.07702580707327e-12	1.45804242019554e-11	0.377540695318178	0.606427489249685	0.0160318154084806	0.999998857063609
9_135628546_136796530	ENSG00000165699.9	TSC1	Lung	COVID19_HGI_B2_ALL_leave_23andme_20210107	9_135783754_G_A	6.1791e-14	0.3762	3761	5.17008050994423e-07	0.17517337356996	2.4336191200551e-06	0.8245618904373	0.000261785365568875	0.104778231432977
9_135628546_136796530	ENSG00000165699.9	TSC1	Lung	COVID19_HGI_C2_ALL_leave_23andme_20210107	9_136132908_T_TC	0.757977	1.364e-24	4040	6.68025565963736e-23	2.26341353880109e-17	2.95139838939391e-06	0.999996918148059	1.30453550159646e-07	0.999999956589066
9_135628546_136796530	ENSG00000165699.9	TSC1	Brain_Hypothalamus	COVID19_HGI_B1_ALL_eur_leave_ukbb_23andme_20210107	9_136416721_A_G	0.253661	0.001169	4014	0.628039169312224	0.254203046150458	0.0781785795886408	0.0316353581098083	0.00794384683886915	0.0136578918316955
9_135628546_136796530	ENSG00000165699.9	TSC1	Brain_Caudate_basal_ganglia	COVID19_HGI_B2_ALL_leave_23andme_20210107	9_136132908_T_TC	0.483562	3.657e-08	3755	0.107553828863095	0.0611754525361179	0.50626550573448	0.287921250428021	0.0370839624382856	0.685418677605757
9_135628546_136796530	ENSG00000165699.9	TSC1	Brain_Cerebellar_Hemisphere	COVID19_HGI_B1_ALL_eur_leave_23andme_20210107	9_135799917_G_T	0.00020383	0.02265	4022	0.515766564381787	0.387538438892809	0.0500803625771038	0.0376205594338185	0.00899407471448222	0.0174656104279841
9_135628546_136796530	ENSG00000165699.9	TSC1	Lung	COVID19_HGI_A2_ALL_leave_23andme_20210107	9_135783649_C_T	6.1791e-14	0.6912	3746	2.68846583290975e-06	0.910909654189381	2.5834316368745e-07	0.0875306257138628	0.00155677328775934	0.0814977394562133
9_135628546_136796530	ENSG00000165699.9	TSC1	Cells_EBV-transformed_lymphocytes	COVID19_HGI_C2_ALL_eur_leave_23andme_20210107	9_136132908_T_TC	0.746178	1.7e-22	4234	1.78425631022248e-15	6.90353904141229e-16	0.687980587268891	0.266143506007373	0.0458759067237316	0.999999810433007
9_135628546_136796530	ENSG00000165699.9	TSC1	Adipose_Subcutaneous	COVID19_HGI_C2_ALL_leave_23andme_20210107	9_136132908_T_TC	0.635324	1.364e-24	4040	1.99135435349871e-18	2.05509406276741e-17	0.0879798668056921	0.907955393092081	0.00406474010223022	0.999999955354491
9_135628546_136796530	ENSG00000165699.9	TSC1	Colon_Sigmoid	COVID19_HGI_B1_ALL_leave_23andme_20210107	9_136502987_A_G	0.241626	0.0002538	3843	0.550782303594667	0.343533471899308	0.060115033403816	0.0374868153429476	0.00808237575926076	0.0404842538544049
9_135628546_136796530	ENSG00000165699.9	TSC1	Brain_Hypothalamus	COVID19_HGI_B2_ALL_eur_leave_23andme_20210107	9_136132908_T_TC	0.929377	1.414e-07	4026	0.347148138910083	0.141121939929959	0.346776828442876	0.140946989467298	0.0240061032497842	0.892718994173074
9_135628546_136796530	ENSG00000165699.9	TSC1	Stomach	COVID19_HGI_B2_ALL_leave_23andme_20210107	9_136132908_T_TC	0.708765	3.657e-08	3761	0.12157584963873	0.0474017080025781	0.572272156398101	0.223089884154922	0.0356604018056691	0.616148563911448
9_135628546_136796530	ENSG00000165699.9	TSC1	Pancreas	COVID19_HGI_B1_ALL_eur_leave_23andme_20210107	9_135813001_C_T	3.46175e-08	0.08842	4026	0.100559688516781	0.791393627799122	0.00977884405118915	0.0769370904979737	0.0213307491349343	0.25601346244402
9_135628546_136796530	ENSG00000165699.9	TSC1	Colon_Transverse	COVID19_HGI_C2_ALL_eur_leave_23andme_20210107	9_136132908_T_TC	0.457783	1.7e-22	4236	1.32749609573076e-15	1.18342187529012e-15	0.511861181773893	0.456276613255834	0.0318622049702704	0.999999832807347
9_135628546_136796530	ENSG00000165699.9	TSC1	Small_Intestine_Terminal_Ileum	COVID19_HGI_B2_ALL_leave_UKBB_23andme_20210107	9_136132908_T_TC	0.969527	4.072e-07	3380	0.503392822664046	0.203550674191227	0.19924183815643	0.080551672894779	0.0132629920935175	0.91784217110125
9_135628546_136796530	ENSG00000165699.9	TSC1	Whole_Blood	COVID19_HGI_C2_ALL_leave_UKBB_23andme_20210107	9_136132908_T_TC	0.634483	1.91e-18	3851	1.77335417972393e-11	5.46556867587956e-12	0.737591127631973	0.227294259794744	0.0351146125500859	0.999999312452738
9_135628546_136796530	ENSG00000165699.9	TSC1	Uterus	COVID19_HGI_A2_ALL_leave_23andme_20210107	9_136149711_A_T	0.878273	7.817e-06	3728	0.673027953513868	0.234600772074837	0.0646165960588502	0.0225184988973849	0.00523617945505973	0.301821392704146
9_135628546_136796530	ENSG00000165699.9	TSC1	Pancreas	COVID19_HGI_C2_ALL_leave_UKBB_23andme_20210107	9_136132908_T_TC	0.867077	1.91e-18	3851	2.56580336209023e-12	2.1340531121687e-11	0.106719448193968	0.887610949473795	0.00566960230833194	0.999999219565082
9_135628546_136796530	ENSG00000165699.9	TSC1	Stomach	COVID19_HGI_B1_ALL_leave_23andme_20210107	9_136502987_A_G	0.569258	0.0002538	3843	0.641577674970605	0.254268280809738	0.0700248775428773	0.0277456813407283	0.00638348533605157	0.0404775240267324
9_135628546_136796530	ENSG00000165699.9	TSC1	Colon_Sigmoid	COVID19_HGI_A2_ALL_leave_23andme_20210107	9_136149711_A_T	0.476786	7.817e-06	3746	0.558631026789447	0.349685985520959	0.0536806177813899	0.0335980252234358	0.00440434468476827	0.284626286893262
9_135628546_136796530	ENSG00000165699.9	TSC1	Thyroid	COVID19_HGI_A2_ALL_leave_23andme_20210107	9_135783649_C_T	1.02331e-15	0.6912	3746	1.14703354763482e-07	0.910920989827053	1.10222072352283e-08	0.0875317246044943	0.00154715984289123	0.0547318718259198
9_135628546_136796530	ENSG00000165699.9	TSC1	Adipose_Subcutaneous	COVID19_HGI_C2_ALL_eur_leave_ukbb_23andme_20210107	9_136132908_T_TC	0.635324	1.584e-15	4237	1.53351657352244e-09	1.58538036723411e-08	0.0878398336398877	0.908101860605706	0.00405828836708795	0.999986861437938
9_135628546_136796530	ENSG00000165699.9	TSC1	Skin_Sun_Exposed_Lower_leg	COVID19_HGI_B2_ALL_leave_UKBB_23andme_20210107	9_136132908_T_TC	0.0496454	4.072e-07	3389	0.506358724682192	0.181702949920441	0.200436436577703	0.0718854636068698	0.0396164252127949	0.976402832464004
9_135628546_136796530	ENSG00000165699.9	TSC1	Brain_Hippocampus	COVID19_HGI_B2_ALL_eur_leave_ukbb_23andme_20210107	9_136132908_T_TC	0.628457	5.685e-06	4036	0.644962289990462	0.292235981998846	0.0407859977989206	0.0184768223528694	0.00353890785890188	0.400541443539163
9_135628546_136796530	ENSG00000165699.9	TSC1	Cells_Transformed_fibroblasts	COVID19_HGI_B2_ALL_eur_leave_23andme_20210107	9_136132908_T_TC	0.666158	1.414e-07	4040	0.343066750700528	0.148101066683556	0.342730527979394	0.14793775626912	0.0181638983674028	0.880938413606993
9_135628546_136796530	ENSG00000165699.9	TSC1	Spleen	COVID19_HGI_C2_ALL_leave_23andme_20210107	9_136132908_T_TC	0.113461	1.364e-24	4037	1.40584708177911e-17	6.69533262900623e-18	0.62111617044343	0.295722792275262	0.0831610372813064	0.999999969110754
9_135628546_136796530	ENSG00000165699.9	TSC1	Brain_Caudate_basal_ganglia	COVID19_HGI_A2_ALL_leave_23andme_20210107	9_136149711_A_T	0.364393	7.817e-06	3739	0.578534099419877	0.329284286143635	0.0555734676250556	0.031625771341195	0.00498237547023788	0.312091328355413
9_135628546_136796530	ENSG00000165699.9	TSC1	Brain_Frontal_Cortex_BA9	COVID19_HGI_B1_ALL_eur_leave_23andme_20210107	9_136762043_C_T	0.21829	0.003383	4018	0.651372099262919	0.254491621341822	0.0631873430551145	0.0246810796679986	0.00626785667214597	0.00844554308943098
9_135628546_136796530	ENSG00000165699.9	TSC1	Colon_Transverse	COVID19_HGI_A2_ALL_leave_23andme_20210107	9_136149711_A_T	0.846423	7.817e-06	3746	0.493262964937427	0.415685342346639	0.0473991944892477	0.0399408042920107	0.00371169393467613	0.248868633639173
9_135628546_136796530	ENSG00000165699.9	TSC1	Minor_Salivary_Gland	COVID19_HGI_B2_ALL_eur_leave_ukbb_23andme_20210107	9_136132908_T_TC	0.261447	5.685e-06	4029	0.66472143762471	0.272014598783634	0.041934713438768	0.0171561795304821	0.00417307062240632	0.48168719117207
9_135628546_136796530	ENSG00000165699.9	TSC1	Thyroid	COVID19_HGI_B1_ALL_leave_UKBB_23andme_20210107	9_135773164_C_T	1.42556e-15	0.1647	3450	1.39563851469938e-07	0.890204058352331	1.55284725776088e-08	0.0990371621875467	0.0107586243677976	0.0852154400048801
9_135628546_136796530	ENSG00000165699.9	TSC1	Vagina	COVID19_HGI_B2_ALL_leave_23andme_20210107	9_136132908_T_TC	0.170015	3.657e-08	3755	0.117955515197619	0.046033584118698	0.555226680884714	0.216619846345598	0.0641643734533714	0.687552137540119
9_135628546_136796530	ENSG00000165699.9	TSC1	Brain_Hypothalamus	COVID19_HGI_B2_ALL_eur_leave_ukbb_23andme_20210107	9_136132908_T_TC	0.929377	5.685e-06	4028	0.666214297972764	0.270986601122915	0.0420802389323259	0.0171127796773778	0.00360608229461799	0.381525093376172
9_135628546_136796530	ENSG00000165699.9	TSC1	Cells_Transformed_fibroblasts	COVID19_HGI_C2_ALL_eur_leave_23andme_20210107	9_136132908_T_TC	0.666158	1.7e-22	4236	1.72752960263266e-15	7.79552367983637e-16	0.666107679560574	0.300549534718778	0.0333427857206448	0.999999635597493
9_135628546_136796530	ENSG00000165699.9	TSC1	Esophagus_Mucosa	COVID19_HGI_C2_ALL_leave_23andme_20210107	9_136132908_T_TC	0.588012	1.364e-24	4040	1.49437395903684e-18	2.10667174278551e-17	0.066022815900626	0.930743717762826	0.00323346633654641	0.999999961647817
9_135628546_136796530	ENSG00000165699.9	TSC1	Colon_Sigmoid	COVID19_HGI_A2_ALL_eur_leave_ukbb_23andme_20210107	9_136170732_G_A	0.391049	7.319e-06	4389	0.463086379440881	0.319926891888387	0.122764205745226	0.0848032042498192	0.00941931867568676	0.127879458213779
9_135628546_136796530	ENSG00000165699.9	TSC1	Pancreas	COVID19_HGI_C2_ALL_leave_23andme_20210107	9_136132908_T_TC	0.867077	1.364e-24	4040	2.41057777404234e-18	2.00956905376086e-17	0.106501543089199	0.887840432130333	0.0056580247804672	0.999999939980983
9_135628546_136796530	ENSG00000165699.9	TSC1	Brain_Cerebellum	COVID19_HGI_C2_ALL_leave_UKBB_23andme_20210107	9_136132908_T_TC	0.608962	1.91e-18	3851	4.64853168925814e-12	1.90928268732786e-11	0.193346358539987	0.794115327634322	0.012538313801949	0.999999349231109
9_135628546_136796530	ENSG00000165699.9	TSC1	Brain_Cortex	COVID19_HGI_C2_ALL_leave_23andme_20210107	9_136132908_T_TC	0.123379	1.364e-24	4038	6.62939181557114e-18	1.51523917223263e-17	0.29289262752857	0.669408903626723	0.0376984688447102	0.999999973501005
9_135628546_136796530	ENSG00000165699.9	TSC1	Artery_Aorta	COVID19_HGI_A2_ALL_eur_leave_23andme_20210107	9_136171344_C_T	0.400549	2.578e-06	4379	0.34777519779086	0.316629443139127	0.168747781422608	0.153621985896029	0.013225591751376	0.123737935984837
9_135628546_136796530	ENSG00000165699.9	TSC1	Pancreas	COVID19_HGI_C2_ALL_eur_leave_ukbb_23andme_20210107	9_136132908_T_TC	0.867077	1.584e-15	4237	1.85532368417804e-09	1.55043075892123e-08	0.106272945842381	0.888081136370093	0.00564590042789665	0.999987688988702
9_135628546_136796530	ENSG00000165699.9	TSC1	Artery_Aorta	COVID19_HGI_C2_ALL_leave_23andme_20210107	9_136132908_T_TC	0.200836	1.364e-24	4040	1.15020322526873e-17	1.00802307649714e-17	0.508170363455534	0.445307343790728	0.0465222927537398	0.999999965722161
9_135628546_136796530	ENSG00000165699.9	TSC1	Brain_Spinal_cord_cervical_c-1	COVID19_HGI_B1_ALL_eur_leave_ukbb_23andme_20210107	9_136416721_A_G	0.0718343	0.001169	4012	0.627139716208474	0.254862447977425	0.0781734190112068	0.0317607246991231	0.00806369210377103	0.0220805214913164
9_135628546_136796530	ENSG00000165699.9	TSC1	Brain_Cortex	COVID19_HGI_B1_ALL_eur_leave_ukbb_23andme_20210107	9_135773164_C_T	2.77078e-08	0.4029	4027	0.284813372484674	0.593190322160773	0.0356393085322516	0.0742150360871325	0.0121419607351694	0.035988437268698
9_135628546_136796530	ENSG00000165699.9	TSC1	Brain_Nucleus_accumbens_basal_ganglia	COVID19_HGI_C2_ALL_leave_23andme_20210107	9_136132908_T_TC	0.528719	1.364e-24	4029	1.53519621509731e-17	6.20254295174222e-18	0.678263807180068	0.273986302256959	0.0477498905629745	0.999999952408211
9_135628546_136796530	ENSG00000165699.9	TSC1	Brain_Anterior_cingulate_cortex_BA24	COVID19_HGI_C2_ALL_eur_leave_ukbb_23andme_20210107	9_136132908_T_TC	0.449987	1.584e-15	4229	1.10718464658195e-08	5.52525496159208e-09	0.634195396668296	0.316437252388756	0.0493673343458467	0.999990392570977
9_135628546_136796530	ENSG00000165699.9	TSC1	Thyroid	COVID19_HGI_A2_ALL_eur_leave_23andme_20210107	9_135782221_T_C	1.02331e-15	0.8538	4379	8.46886478882369e-08	0.67255807705647	4.10926987709301e-08	0.326338106529256	0.00110369063292914	0.0536300998873933
9_135628546_136796530	ENSG00000165699.9	TSC1	Adipose_Subcutaneous	COVID19_HGI_B2_ALL_eur_leave_23andme_20210107	9_136132908_T_TC	0.635324	1.414e-07	4040	0.0492172788311366	0.449545715049666	0.0491690434151961	0.449102171781391	0.00296579092261009	0.7144061259425
9_135628546_136796530	ENSG00000165699.9	TSC1	Breast_Mammary_Tissue	COVID19_HGI_C2_ALL_eur_leave_23andme_20210107	9_136132908_T_TC	0.859761	1.7e-22	4236	1.47385832140058e-15	1.04564534432189e-15	0.568296106169792	0.403155508714764	0.0285483851154445	0.999999795576769
9_135628546_136796530	ENSG00000165699.9	TSC1	Adrenal_Gland	COVID19_HGI_A2_ALL_eur_leave_23andme_20210107	9_136171344_C_T	0.672866	2.578e-06	4376	0.459427625340679	0.203831218315221	0.222914805542754	0.0988841964435598	0.0149421543577861	0.137700285333353
9_135628546_136796530	ENSG00000165699.9	TSC1	Artery_Coronary	COVID19_HGI_B1_ALL_eur_leave_23andme_20210107	9_136762043_C_T	0.200306	0.003383	4021	0.630988246865145	0.274894275224432	0.0612461820790562	0.0266761161256648	0.00619517970570214	0.00844380679485029
9_135628546_136796530	ENSG00000165699.9	TSC1	Skin_Sun_Exposed_Lower_leg	COVID19_HGI_B2_ALL_eur_leave_ukbb_23andme_20210107	9_136132908_T_TC	0.0496454	5.685e-06	4042	0.65621790836687	0.278554082791928	0.0415216307079143	0.0176191857701693	0.00608719236311813	0.683435367707925
9_135628546_136796530	ENSG00000165699.9	TSC1	Prostate	COVID19_HGI_B1_ALL_leave_23andme_20210107	9_136502987_A_G	0.557861	0.0002538	3842	0.562475834605964	0.332153245244231	0.0613833412214324	0.0362403451040729	0.00774723382429948	0.0344393876597396
9_135628546_136796530	ENSG00000165699.9	TSC1	Cells_Transformed_fibroblasts	COVID19_HGI_B2_ALL_leave_UKBB_23andme_20210107	9_136132908_T_TC	0.666158	4.072e-07	3389	0.517937935835429	0.19068333613221	0.205019937777159	0.0754689756366519	0.0108898146185494	0.894202799207987
9_135628546_136796530	ENSG00000165699.9	TSC1	Esophagus_Muscularis	COVID19_HGI_C2_ALL_eur_leave_ukbb_23andme_20210107	9_136132908_T_TC	0.0581484	1.584e-15	4237	6.93920560649494e-16	1.74580985725278e-08	3.97477716636216e-08	0.999999935276629	7.51749838038324e-09	0.996368983070348
9_135628546_136796530	ENSG00000165699.9	TSC1	Skin_Not_Sun_Exposed_Suprapubic	COVID19_HGI_B1_ALL_leave_UKBB_23andme_20210107	9_135777451_T_C	7.7004e-06	0.8615	3450	0.395782431566557	0.496747953543944	0.0440364504887888	0.0552621363857349	0.00817102801497547	0.0290339527313322
9_135628546_136796530	ENSG00000165699.9	TSC1	Pituitary	COVID19_HGI_A2_ALL_leave_UKBB_23andme_20210107	9_136149711_A_T	0.751731	8.458e-05	3752	0.608355734034032	0.344869560564388	0.0280850648111101	0.0159183146735587	0.00277132591691085	0.0650151644483876
9_135628546_136796530	ENSG00000165699.9	TSC1	Brain_Cortex	COVID19_HGI_A2_ALL_eur_leave_ukbb_23andme_20210107	9_136170732_G_A	0.953891	7.319e-06	4384	0.23645747630757	0.549423638093872	0.0626742274502405	0.145621638620312	0.00582301952800643	0.0919333692372263
9_135628546_136796530	ENSG00000165699.9	TSC1	Brain_Caudate_basal_ganglia	COVID19_HGI_B1_ALL_leave_23andme_20210107	9_136502987_A_G	0.695507	0.0002538	3837	0.570210317155044	0.325130062240396	0.0621679602255999	0.0354406990519576	0.00705096132700233	0.0371687538565216
9_135628546_136796530	ENSG00000165699.9	TSC1	Prostate	COVID19_HGI_C2_ALL_eur_leave_23andme_20210107	9_136132908_T_TC	0.0636238	1.7e-22	4229	1.42776328549236e-15	9.10088949414924e-16	0.550522600372091	0.35081702718779	0.0986603724401138	0.999999863402773
9_135628546_136796530	ENSG00000165699.9	TSC1	Heart_Left_Ventricle	COVID19_HGI_B2_ALL_eur_leave_ukbb_23andme_20210107	9_136132908_T_TC	0.323537	5.685e-06	4042	0.527904376163271	0.409648627397572	0.0334027009575129	0.0259170416564335	0.00312725382521061	0.371106563855993
9_135628546_136796530	ENSG00000165699.9	TSC1	Uterus	COVID19_HGI_B2_ALL_eur_leave_23andme_20210107	9_136132908_T_TC	0.949941	1.414e-07	4009	0.354547467119056	0.133369812857175	0.354117090385978	0.133183135921467	0.0247824937163247	0.910983278335042
9_135628546_136796530	ENSG00000165699.9	TSC1	Brain_Substantia_nigra	COVID19_HGI_B2_ALL_eur_leave_ukbb_23andme_20210107	9_136132908_T_TC	0.381642	5.685e-06	3982	0.672888535313114	0.264364151595862	0.0421676034184676	0.0165627725347123	0.00401693713784449	0.452541426088498
9_135628546_136796530	ENSG00000165699.9	TSC1	Cells_Transformed_fibroblasts	COVID19_HGI_A2_ALL_leave_UKBB_23andme_20210107	9_136149711_A_T	0.165654	8.458e-05	3752	0.678708775190683	0.274075145386539	0.0313329502340701	0.01264959077254	0.00323353841616791	0.0986830630021428
9_135628546_136796530	ENSG00000165699.9	TSC1	Skin_Sun_Exposed_Lower_leg	COVID19_HGI_B2_ALL_eur_leave_23andme_20210107	9_136132908_T_TC	0.0496454	1.414e-07	4040	0.328748526660247	0.139518339167631	0.328426336520933	0.139317614974793	0.0639891826763972	0.973644604794805
9_135628546_136796530	ENSG00000165699.9	TSC1	Breast_Mammary_Tissue	COVID19_HGI_A2_ALL_leave_UKBB_23andme_20210107	9_136149711_A_T	0.752339	8.458e-05	3752	0.573810932229156	0.379198525855522	0.0264902857315353	0.0175029035193638	0.0029973526644231	0.0502901898971288
9_135628546_136796530	ENSG00000165699.9	TSC1	Esophagus_Muscularis	COVID19_HGI_C2_ALL_eur_leave_23andme_20210107	9_136132908_T_TC	0.0581484	1.7e-22	4236	1.03084614538151e-22	2.59346885503575e-15	3.97477723587266e-08	0.999999952761962	7.49026676110654e-09	0.999999945504216
9_135628546_136796530	ENSG00000165699.9	TSC1	Artery_Coronary	COVID19_HGI_C2_ALL_leave_UKBB_23andme_20210107	9_136132908_T_TC	0.661019	1.91e-18	3849	1.61200500918991e-11	6.91049257925308e-12	0.670481174077632	0.287385955229427	0.0421328706699108	0.999999341174093
9_135628546_136796530	ENSG00000165699.9	TSC1	Brain_Cortex	COVID19_HGI_B2_ALL_leave_23andme_20210107	9_136132908_T_TC	0.123379	3.657e-08	3759	0.0521913961425327	0.117880312467851	0.245670730040491	0.554846383719491	0.0294111776296337	0.757793662034602
9_135628546_136796530	ENSG00000165699.9	TSC1	Brain_Frontal_Cortex_BA9	COVID19_HGI_C2_ALL_eur_leave_ukbb_23andme_20210107	9_136132908_T_TC	0.393776	1.584e-15	4230	1.17096880374364e-08	4.81073358695198e-09	0.670730963682406	0.275505069425863	0.0537639503713112	0.999990679331015
9_135628546_136796530	ENSG00000165699.9	TSC1	Prostate	COVID19_HGI_B2_ALL_leave_UKBB_23andme_20210107	9_136132908_T_TC	0.0636238	4.072e-07	3388	0.449612283517819	0.2442380282981	0.177972670121209	0.0966466424297361	0.0315303756331357	0.959838286561334
9_135628546_136796530	ENSG00000165699.9	TSC1	Brain_Spinal_cord_cervical_c-1	COVID19_HGI_B2_ALL_eur_leave_ukbb_23andme_20210107	9_136132908_T_TC	0.257638	5.685e-06	4024	0.66537379347347	0.271393346448473	0.0419074533699715	0.0170890187458732	0.00423638796221235	0.480139028917028
9_135628546_136796530	ENSG00000165699.9	TSC1	Brain_Amygdala	COVID19_HGI_B2_ALL_eur_leave_ukbb_23andme_20210107	9_136132908_T_TC	0.497763	5.685e-06	4025	0.670382479638032	0.266633315574357	0.0423638829363601	0.0168457447809305	0.00377457707032123	0.434061594504146
9_135628546_136796530	ENSG00000165699.9	TSC1	Esophagus_Muscularis	COVID19_HGI_B1_ALL_eur_leave_ukbb_23andme_20210107	9_135783714_A_G	2.60579e-17	0.4746	4031	4.67397415661799e-08	0.877804687573534	5.85855188330127e-09	0.110015478336237	0.0121797814919358	0.106206278889612
9_135628546_136796530	ENSG00000165699.9	TSC1	Esophagus_Gastroesophageal_Junction	COVID19_HGI_B1_ALL_eur_leave_ukbb_23andme_20210107	9_135786112_T_C	4.62932e-12	0.5862	4031	0.00245202816932922	0.87552177290491	0.00030734731874782	0.109729518849538	0.0119893327574749	0.0900390544359718
9_135628546_136796530	ENSG00000165699.9	TSC1	Brain_Anterior_cingulate_cortex_BA24	COVID19_HGI_A2_ALL_eur_leave_23andme_20210107	9_136170732_G_A	0.336949	2.495e-06	4365	0.437149675719915	0.223880770165473	0.212000837875339	0.108555179205756	0.0184135370335176	0.152970775473367
9_135628546_136796530	ENSG00000165699.9	TSC1	Cells_EBV-transformed_lymphocytes	COVID19_HGI_B1_ALL_eur_leave_23andme_20210107	9_136762043_C_T	0.297624	0.003383	4024	0.661917175941011	0.244044686946748	0.0643466804325293	0.0237182419181882	0.00597321476152332	0.00816856793363378
9_135628546_136796530	ENSG00000165699.9	TSC1	Liver	COVID19_HGI_C2_ALL_eur_leave_ukbb_23andme_20210107	9_136132908_T_TC	0.603733	1.584e-15	4236	1.18583315441048e-08	4.83436258246228e-09	0.67924526416302	0.276868416002732	0.0438863031415531	0.999990500410613
9_135628546_136796530	ENSG00000165699.9	TSC1	Testis	COVID19_HGI_B1_ALL_eur_leave_ukbb_23andme_20210107	9_136150556_C_T	0.321672	0.003098	4031	0.644263851811248	0.23767058512242	0.0807546870370983	0.0297830830965761	0.00752779293265814	0.0107898579240553
9_135628546_136796530	ENSG00000165699.9	TSC1	Whole_Blood	COVID19_HGI_B2_ALL_leave_23andme_20210107	9_136132908_T_TC	0.634483	3.657e-08	3761	0.130618519419677	0.0391142162204839	0.614837091379152	0.184083977109153	0.0313461958715342	0.658174803626149
9_135628546_136796530	ENSG00000165699.9	TSC1	Skin_Not_Sun_Exposed_Suprapubic	COVID19_HGI_A2_ALL_eur_leave_ukbb_23andme_20210107	9_136170732_G_A	0.852986	7.319e-06	4389	0.312410811795992	0.473185443894418	0.0828201106296035	0.125435319560702	0.00614831411928453	0.085216330128983
9_135628546_136796530	ENSG00000165699.9	TSC1	Liver	COVID19_HGI_C2_ALL_eur_leave_23andme_20210107	9_136132908_T_TC	0.603733	1.7e-22	4235	1.76171646244956e-15	7.18041235592151e-16	0.679289583841344	0.276821283272962	0.0438891328856936	0.999999814935374
9_135628546_136796530	ENSG00000165699.9	TSC1	Thyroid	COVID19_HGI_C2_ALL_leave_UKBB_23andme_20210107	9_136132908_T_TC	0.0448694	1.91e-18	3851	3.0274371941656e-18	2.40425059479257e-11	1.25920182184205e-07	0.999999846364507	2.76912687767826e-08	0.999998745280022
9_135628546_136796530	ENSG00000165699.9	TSC1	Skin_Not_Sun_Exposed_Suprapubic	COVID19_HGI_B2_ALL_eur_leave_23andme_20210107	9_136132908_T_TC	0.574269	1.414e-07	4040	0.20471348294121	0.289994129675773	0.204512853401487	0.289698840106531	0.0110806938749987	0.863494529818533
9_135628546_136796530	ENSG00000165699.9	TSC1	Heart_Left_Ventricle	COVID19_HGI_B1_ALL_leave_UKBB_23andme_20210107	9_135776845_G_A	7.55322e-06	0.1005	3450	0.522292568960612	0.368644782347736	0.0581125108627478	0.0410070561862403	0.00994308164266342	0.041321180999252
9_135628546_136796530	ENSG00000165699.9	TSC1	Brain_Substantia_nigra	COVID19_HGI_B1_ALL_leave_UKBB_23andme_20210107	9_136237539_C_G	0.00880982	0.001292	3406	0.668375878552721	0.225393536100093	0.073402553903956	0.0247451461196117	0.00808288532361753	0.032145545667111
9_135628546_136796530	ENSG00000165699.9	TSC1	Esophagus_Gastroesophageal_Junction	COVID19_HGI_B2_ALL_leave_23andme_20210107	9_136132908_T_TC	0.238008	3.657e-08	3761	0.000384982829671114	0.174763953586151	0.00181216051351325	0.822634558739187	0.000404344331478129	0.275269899959949
9_135628546_136796530	ENSG00000165699.9	TSC1	Artery_Aorta	COVID19_HGI_B2_ALL_leave_UKBB_23andme_20210107	9_136132908_T_TC	0.200836	4.072e-07	3389	0.403554978389207	0.301958157838833	0.15974272366353	0.119511526188883	0.0152326139195479	0.910964566604678
9_135628546_136796530	ENSG00000165699.9	TSC1	Brain_Hippocampus	COVID19_HGI_B1_ALL_eur_leave_ukbb_23andme_20210107	9_136044016_C_A	0.0335705	0.003337	4023	0.608173178471956	0.273329511028131	0.0760239067345448	0.034158889811647	0.00831451395372222	0.0123357411778814
9_135628546_136796530	ENSG00000165699.9	TSC1	Adrenal_Gland	COVID19_HGI_A2_ALL_leave_UKBB_23andme_20210107	9_136149711_A_T	0.588434	8.458e-05	3751	0.690468756574502	0.262659033160335	0.0318714128708826	0.0121212236683251	0.00287957372595599	0.0751409071220518
9_135628546_136796530	ENSG00000165699.9	TSC1	Esophagus_Mucosa	COVID19_HGI_B1_ALL_leave_UKBB_23andme_20210107	9_135782026_C_A	1.19782e-07	0.5238	3450	0.0728677709079221	0.81728905861055	0.00810758065514461	0.0909242739583247	0.0108113158680591	0.0792966091044368
9_135628546_136796530	ENSG00000165699.9	TSC1	Whole_Blood	COVID19_HGI_A2_ALL_leave_23andme_20210107	9_136149711_A_T	0.551088	7.817e-06	3746	0.700566108289845	0.207796373439304	0.0673196075517613	0.0199634546415696	0.00435445607751989	0.292918150549696
9_135628546_136796530	ENSG00000165699.9	TSC1	Cells_Transformed_fibroblasts	COVID19_HGI_C2_ALL_leave_23andme_20210107	9_136132908_T_TC	0.666158	1.364e-24	4040	1.52749339204047e-17	6.5954315623539e-18	0.674860629109937	0.291358451388351	0.0337809195017139	0.999999924575891
9_135628546_136796530	ENSG00000165699.9	TSC1	Adipose_Subcutaneous	COVID19_HGI_A2_ALL_eur_leave_23andme_20210107	9_136170732_G_A	0.0433015	2.495e-06	4379	0.0589367259071476	0.61031750489291	0.0285973289766464	0.296132770443411	0.00601566977988542	0.167732720814676
9_135628546_136796530	ENSG00000165699.9	TSC1	Colon_Sigmoid	COVID19_HGI_B2_ALL_eur_leave_ukbb_23andme_20210107	9_136132908_T_TC	0.619684	5.685e-06	4042	0.570877056147723	0.36682325095408	0.0361217607790962	0.0232074591221012	0.00297047299700018	0.353681040358717
9_135628546_136796530	ENSG00000165699.9	TSC1	Muscle_Skeletal	COVID19_HGI_C2_ALL_eur_leave_23andme_20210107	9_136132908_T_TC	0.187638	1.7e-22	4236	1.64702656599008e-15	8.15463504462191e-16	0.635067001094718	0.314379081265374	0.0505539176399031	0.999999707350632
9_135628546_136796530	ENSG00000165699.9	TSC1	Brain_Cortex	COVID19_HGI_B1_ALL_eur_leave_23andme_20210107	9_135773164_C_T	2.77078e-08	0.3543	4022	0.291851791439208	0.607649266922371	0.0282933164339786	0.0588947153356745	0.0133109098687686	0.0301779484611996
9_135628546_136796530	ENSG00000165699.9	TSC1	Brain_Spinal_cord_cervical_c-1	COVID19_HGI_B1_ALL_leave_UKBB_23andme_20210107	9_136412041_C_T	0.0129816	0.002006	3436	0.661877395742301	0.231353060187601	0.0733380713471031	0.0256268330493508	0.00780463967364402	0.0257645125664007
9_135628546_136796530	ENSG00000165699.9	TSC1	Skin_Not_Sun_Exposed_Suprapubic	COVID19_HGI_C2_ALL_leave_UKBB_23andme_20210107	9_136132908_T_TC	0.574269	1.91e-18	3851	9.57088256154848e-12	1.39920272643474e-11	0.398081677181076	0.58195036181115	0.0199679609842122	0.999999301113379
9_135628546_136796530	ENSG00000165699.9	TSC1	Adipose_Subcutaneous	COVID19_HGI_B2_ALL_leave_23andme_20210107	9_136132908_T_TC	0.635324	3.657e-08	3761	0.0154577358445602	0.159092723062463	0.0727614230218023	0.748864771565602	0.00382334650557212	0.619727678352367
9_135628546_136796530	ENSG00000165699.9	TSC1	Brain_Cerebellar_Hemisphere	COVID19_HGI_A2_ALL_eur_leave_23andme_20210107	9_136170732_G_A	0.138819	2.495e-06	4374	0.356232593640772	0.304204374869928	0.17284106308978	0.147578264527958	0.019143703871563	0.172252088702561
9_135628546_136796530	ENSG00000165699.9	TSC1	Brain_Spinal_cord_cervical_c-1	COVID19_HGI_B2_ALL_leave_23andme_20210107	9_136132908_T_TC	0.257638	3.657e-08	3745	0.119404001960597	0.0452915234940476	0.562037251859699	0.213128053681801	0.0601391690038557	0.646049631788065
9_135628546_136796530	ENSG00000165699.9	TSC1	Adrenal_Gland	COVID19_HGI_B1_ALL_eur_leave_ukbb_23andme_20210107	9_136150556_C_T	0.493276	0.003098	4028	0.625956292456022	0.256167714134924	0.0784320087026133	0.0320903321227701	0.00735365258367039	0.00984967735840443
9_135628546_136796530	ENSG00000165699.9	TSC1	Lung	COVID19_HGI_B2_ALL_eur_leave_23andme_20210107	9_135783754_G_A	6.1791e-14	0.5713	4040	1.7360492446638e-06	0.499913310305853	1.73434782883183e-06	0.499422709534675	0.000660509762399259	0.11596036179699
9_135628546_136796530	ENSG00000165699.9	TSC1	Heart_Left_Ventricle	COVID19_HGI_C2_ALL_leave_UKBB_23andme_20210107	9_136132908_T_TC	0.323537	1.91e-18	3851	1.31275298288535e-11	9.99004068078622e-12	0.546013291659187	0.415477209531322	0.038509498786374	0.999999525521871
9_135628546_136796530	ENSG00000165699.9	TSC1	Colon_Transverse	COVID19_HGI_C2_ALL_leave_UKBB_23andme_20210107	9_136132908_T_TC	0.457783	1.91e-18	3851	1.2545096818781e-11	1.0717289769804e-11	0.521788157978539	0.445731707124038	0.0324801348741593	0.999999495256218
9_135628546_136796530	ENSG00000165699.9	TSC1	Pancreas	COVID19_HGI_C2_ALL_eur_leave_23andme_20210107	9_136132908_T_TC	0.867077	1.7e-22	4236	2.75618136209656e-16	2.30322293232683e-15	0.106273928316853	0.88808013889249	0.00564593279065349	0.999999746812602
9_135628546_136796530	ENSG00000165699.9	TSC1	Minor_Salivary_Gland	COVID19_HGI_C2_ALL_leave_UKBB_23andme_20210107	9_136132908_T_TC	0.261447	1.91e-18	3848	1.61470468651886e-11	6.33052212695332e-12	0.671604050752845	0.263240223848916	0.0651557253757599	0.999999560220932
9_135628546_136796530	ENSG00000165699.9	TSC1	Brain_Hippocampus	COVID19_HGI_C2_ALL_eur_leave_23andme_20210107	9_136132908_T_TC	0.628457	1.7e-22	4229	1.67953759802841e-15	7.95628367166808e-16	0.64760273308922	0.306735863288285	0.0456614036224927	0.99999981318847
9_135628546_136796530	ENSG00000165699.9	TSC1	Esophagus_Muscularis	COVID19_HGI_B1_ALL_leave_23andme_20210107	9_135780006_TACACTGG_T	2.60579e-17	0.3612	3843	4.26588500902897e-08	0.893224430296041	4.65599236106426e-09	0.0974815224513241	0.00929399993779321	0.137069084573406
9_135628546_136796530	ENSG00000165699.9	TSC1	Uterus	COVID19_HGI_B2_ALL_leave_UKBB_23andme_20210107	9_136132908_T_TC	0.949941	4.072e-07	3372	0.537309195868065	0.168606463324144	0.212556847515144	0.066685036477805	0.014842456814842	0.92918525706724
9_135628546_136796530	ENSG00000165699.9	TSC1	Brain_Hypothalamus	COVID19_HGI_A2_ALL_eur_leave_23andme_20210107	9_136170732_G_A	0.209097	2.495e-06	4360	0.456351940450054	0.201109469528052	0.221332857867999	0.0975153572098286	0.0236903749440665	0.150161623923402
9_135628546_136796530	ENSG00000165699.9	TSC1	Nerve_Tibial	COVID19_HGI_B2_ALL_leave_UKBB_23andme_20210107	9_135783754_G_A	9.36104e-20	0.3034	3389	2.88739919272332e-10	0.715413575383001	1.14294466937454e-10	0.283187061187509	0.00139936302645524	0.161796172932718
9_135628546_136796530	ENSG00000165699.9	TSC1	Artery_Aorta	COVID19_HGI_B2_ALL_eur_leave_ukbb_23andme_20210107	9_136132908_T_TC	0.200836	5.685e-06	4042	0.505830642999706	0.431044965932368	0.0320060042427836	0.027270155824285	0.00384823100085814	0.375091818645907
9_135628546_136796530	ENSG00000165699.9	TSC1	Colon_Sigmoid	COVID19_HGI_C2_ALL_leave_23andme_20210107	9_136132908_T_TC	0.619684	1.364e-24	4040	1.31904179783384e-17	8.66579174967752e-18	0.582764797639701	0.382828242554568	0.0344069598057294	0.999999955200161
9_135628546_136796530	ENSG00000165699.9	TSC1	Heart_Atrial_Appendage	COVID19_HGI_B2_ALL_eur_leave_ukbb_23andme_20210107	9_136132908_T_TC	0.176724	5.685e-06	4042	0.0565990987010814	0.882020925001089	0.00358125989050764	0.055807133187074	0.00199158322024756	0.0867129699370695
9_135628546_136796530	ENSG00000165699.9	TSC1	Esophagus_Muscularis	COVID19_HGI_B2_ALL_leave_UKBB_23andme_20210107	9_135783754_G_A	2.60579e-17	0.3034	3389	3.43169989205974e-08	0.715422644671844	1.35840001216579e-08	0.283190663883524	0.00138664354363418	0.132096383226192
9_135628546_136796530	ENSG00000165699.9	TSC1	Brain_Hippocampus	COVID19_HGI_C2_ALL_leave_UKBB_23andme_20210107	9_136132908_T_TC	0.628457	1.91e-18	3847	1.59591821356158e-11	6.95919708631407e-12	0.663790193864455	0.289407051698206	0.04680275441442	0.999999423798509
9_135628546_136796530	ENSG00000165699.9	TSC1	Brain_Frontal_Cortex_BA9	COVID19_HGI_B2_ALL_eur_leave_ukbb_23andme_20210107	9_136132908_T_TC	0.393776	5.685e-06	4037	0.673002097174396	0.264034993865143	0.0425635536147789	0.016695006791784	0.00370434855389825	0.453930056739703
9_135628546_136796530	ENSG00000165699.9	TSC1	Lung	COVID19_HGI_B1_ALL_leave_23andme_20210107	9_135780006_TACACTGG_T	6.1791e-14	0.3612	3843	3.10227364852071e-06	0.893331671197775	3.38597087799402e-07	0.0974933497015627	0.00917153822992582	0.142199324085712
9_135628546_136796530	ENSG00000165699.9	TSC1	Brain_Frontal_Cortex_BA9	COVID19_HGI_C2_ALL_eur_leave_23andme_20210107	9_136132908_T_TC	0.393776	1.7e-22	4229	1.73961913863102e-15	7.14546274101617e-16	0.670769210545954	0.275463804381075	0.0537669850729722	0.999999802181533
9_135628546_136796530	ENSG00000165699.9	TSC1	Brain_Putamen_basal_ganglia	COVID19_HGI_C2_ALL_eur_leave_ukbb_23andme_20210107	9_136132908_T_TC	0.454983	1.584e-15	4221	1.17176907158018e-08	4.84022828325716e-09	0.671189357121362	0.277196675712728	0.0516139506079912	0.999989698226856
9_135628546_136796530	ENSG00000165699.9	TSC1	Pancreas	COVID19_HGI_B1_ALL_eur_leave_ukbb_23andme_20210107	9_135813001_C_T	3.46175e-08	0.2133	4031	0.0985979456051227	0.776003658284257	0.012358672952794	0.0972517094381596	0.015788013719667	0.215480849599334
9_135628546_136796530	ENSG00000165699.9	TSC1	Brain_Caudate_basal_ganglia	COVID19_HGI_B1_ALL_leave_UKBB_23andme_20210107	9_136412041_C_T	0.0561837	0.002006	3444	0.58747780870102	0.305210188869377	0.0652702597796124	0.033901478141226	0.00814026450876451	0.0126344232339428
9_135628546_136796530	ENSG00000165699.9	TSC1	Uterus	COVID19_HGI_C2_ALL_eur_leave_ukbb_23andme_20210107	9_136132908_T_TC	0.949941	1.584e-15	4201	1.19295967354509e-08	4.71407058481586e-09	0.683327334521521	0.269975278972055	0.0466973698627574	0.999988453910178
9_135628546_136796530	ENSG00000165699.9	TSC1	Artery_Coronary	COVID19_HGI_B1_ALL_leave_UKBB_23andme_20210107	9_136126129_A_C	0.105474	0.001323	3448	0.64700068534464	0.246689620457507	0.0718806507281786	0.0273997584480199	0.00702928502165438	0.0181265305255609
9_135628546_136796530	ENSG00000165699.9	TSC1	Lung	COVID19_HGI_A2_ALL_eur_leave_ukbb_23andme_20210107	9_135783524_T_TTTTG	6.1791e-14	0.5194	4389	2.3280916659823e-06	0.788807348739047	6.17177133608362e-07	0.209110760371453	0.0020789456207008	0.0854780206020925
9_135628546_136796530	ENSG00000165699.9	TSC1	Artery_Aorta	COVID19_HGI_A2_ALL_leave_UKBB_23andme_20210107	9_136512275_T_C	0.000247562	0.004657	3752	0.515065370189743	0.437171357885131	0.0237782657324771	0.0201784408153601	0.00380656537728905	0.094438462266913
9_135628546_136796530	ENSG00000165699.9	TSC1	Brain_Spinal_cord_cervical_c-1	COVID19_HGI_B2_ALL_leave_UKBB_23andme_20210107	9_136132908_T_TC	0.257638	4.072e-07	3377	0.522826333129475	0.179110219819753	0.206882061612612	0.0708534769942298	0.0203279084439306	0.947417540096819
9_135628546_136796530	ENSG00000165699.9	TSC1	Brain_Frontal_Cortex_BA9	COVID19_HGI_C2_ALL_leave_UKBB_23andme_20210107	9_136132908_T_TC	0.393776	1.91e-18	3849	1.65422134201144e-11	6.17564466851235e-12	0.68804021157073	0.256808410734411	0.055151377672143	0.999999449883527
9_135628546_136796530	ENSG00000165699.9	TSC1	Brain_Cerebellar_Hemisphere	COVID19_HGI_B2_ALL_leave_23andme_20210107	9_136132908_T_TC	0.380789	3.657e-08	3761	0.0942784974000035	0.0748466327472926	0.443780234062909	0.35227729109386	0.0348173446959354	0.720685802128681
9_135628546_136796530	ENSG00000165699.9	TSC1	Brain_Cortex	COVID19_HGI_B2_ALL_eur_leave_23andme_20210107	9_136132908_T_TC	0.123379	1.414e-07	4036	0.155036528943182	0.335190791946907	0.154880183756913	0.334832712039176	0.0200597833138228	0.926918818345345
9_135628546_136796530	ENSG00000165699.9	TSC1	Liver	COVID19_HGI_B2_ALL_eur_leave_ukbb_23andme_20210107	9_136132908_T_TC	0.603733	5.685e-06	4042	0.675706977392756	0.261655488663707	0.0427547849949525	0.0165526987238626	0.00333005022472133	0.408649971067586
9_135628546_136796530	ENSG00000165699.9	TSC1	Heart_Left_Ventricle	COVID19_HGI_A2_ALL_eur_leave_23andme_20210107	9_136171344_C_T	0.706554	2.578e-06	4379	0.365684113169613	0.300378915875235	0.177437560788839	0.145739356579389	0.0107600535869237	0.128670620867389
9_135628546_136796530	ENSG00000165699.9	TSC1	Cells_EBV-transformed_lymphocytes	COVID19_HGI_A2_ALL_leave_UKBB_23andme_20210107	9_136149711_A_T	0.849747	8.458e-05	3752	0.711612199173137	0.241532398127475	0.0328519542367561	0.0111476153071618	0.00285583315546964	0.0795652296773214
9_135628546_136796530	ENSG00000165699.9	TSC1	Skin_Not_Sun_Exposed_Suprapubic	COVID19_HGI_B1_ALL_eur_leave_23andme_20210107	9_135777451_T_C	7.7004e-06	0.4202	4026	0.391536686918621	0.512214951848638	0.0380746625031316	0.0498015487904917	0.00837214993911826	0.036689338874776
9_135628546_136796530	ENSG00000165699.9	TSC1	Adipose_Subcutaneous	COVID19_HGI_B1_ALL_eur_leave_23andme_20210107	9_135781563_G_A	2.8736e-07	0.4474	4026	0.0988355211184606	0.802915726263767	0.00961117881320958	0.0780683089535358	0.0105692648510266	0.0728260471185676
9_135628546_136796530	ENSG00000165699.9	TSC1	Heart_Left_Ventricle	COVID19_HGI_A2_ALL_leave_UKBB_23andme_20210107	9_136149711_A_T	0.827748	8.458e-05	3752	0.543476201898723	0.409550319553933	0.0250898668323684	0.0189041280269311	0.00297948368804415	0.0460289607591808
9_135628546_136796530	ENSG00000165699.9	TSC1	Esophagus_Gastroesophageal_Junction	COVID19_HGI_A2_ALL_eur_leave_ukbb_23andme_20210107	9_135786112_T_C	4.62932e-12	0.5206	4389	0.00173345684444509	0.78701608677686	0.000459539434001201	0.208635820649246	0.00215509629544726	0.0783342571222043
9_135628546_136796530	ENSG00000165699.9	TSC1	Brain_Putamen_basal_ganglia	COVID19_HGI_A2_ALL_eur_leave_23andme_20210107	9_136170732_G_A	0.23575	2.495e-06	4362	0.46174079099163	0.197156429917525	0.223999566653818	0.095622993316986	0.0214802191200405	0.158755505494885
9_135628546_136796530	ENSG00000165699.9	TSC1	Artery_Aorta	COVID19_HGI_A2_ALL_leave_23andme_20210107	9_136149711_A_T	0.277806	7.817e-06	3746	0.49116813437985	0.416579025482906	0.0471978956120186	0.0400253632366892	0.0050295812885365	0.258566535532224
9_135628546_136796530	ENSG00000165699.9	TSC1	Brain_Hypothalamus	COVID19_HGI_B1_ALL_leave_UKBB_23andme_20210107	9_136126129_A_C	0.0428483	0.001323	3441	0.66319063670789	0.230220557259084	0.0735046610602633	0.0255088948170891	0.00757525015567367	0.0249378587771151
9_135628546_136796530	ENSG00000165699.9	TSC1	Prostate	COVID19_HGI_B2_ALL_eur_leave_23andme_20210107	9_136132908_T_TC	0.0636238	1.414e-07	4036	0.294543157754076	0.179954761170122	0.294248152953415	0.179722993427852	0.0515309346945362	0.954480712071803
9_135628546_136796530	ENSG00000165699.9	TSC1	Brain_Nucleus_accumbens_basal_ganglia	COVID19_HGI_B1_ALL_eur_leave_23andme_20210107	9_136762043_C_T	0.834545	0.003383	4013	0.646370764890167	0.259559919003244	0.0626804137084196	0.0251640396184918	0.00622486277967725	0.00592878475955991
9_135628546_136796530	ENSG00000165699.9	TSC1	Stomach	COVID19_HGI_B2_ALL_eur_leave_ukbb_23andme_20210107	9_136132908_T_TC	0.708765	5.685e-06	4042	0.66231037748394	0.275173624859768	0.0419071265158661	0.0174081766640301	0.00320069447639608	0.351345438370394
9_135628546_136796530	ENSG00000165699.9	TSC1	Esophagus_Mucosa	COVID19_HGI_A2_ALL_eur_leave_23andme_20210107	9_136170732_G_A	0.486225	2.495e-06	4379	0.0443907005288008	0.627346503647569	0.0215392939968515	0.304399287361701	0.00232421446507752	0.076185516499683
9_135628546_136796530	ENSG00000165699.9	TSC1	Brain_Cerebellum	COVID19_HGI_A2_ALL_leave_UKBB_23andme_20210107	9_135783524_T_TTTTG	1.6714e-08	0.3177	3752	0.186991163425174	0.765903141550746	0.00863254614052363	0.0353552064162907	0.00311794246726592	0.0465090142574308
9_135628546_136796530	ENSG00000165699.9	TSC1	Cells_EBV-transformed_lymphocytes	COVID19_HGI_B2_ALL_leave_UKBB_23andme_20210107	9_136132908_T_TC	0.746178	4.072e-07	3389	0.539981539953629	0.166069963116584	0.213745651867609	0.0657224567021785	0.0144803883599998	0.933960708155195
9_135628546_136796530	ENSG00000165699.9	TSC1	Esophagus_Mucosa	COVID19_HGI_A2_ALL_leave_UKBB_23andme_20210107	9_135782947_G_GC	1.49526e-07	0.3601	3752	0.0635500414738802	0.889465712988626	0.00293382133789968	0.0410596651822653	0.00299075901732844	0.0639787324238275
9_135628546_136796530	ENSG00000165699.9	TSC1	Brain_Hypothalamus	COVID19_HGI_A2_ALL_leave_UKBB_23andme_20210107	9_136149711_A_T	0.163877	8.458e-05	3744	0.690729174356427	0.261676692712267	0.0318239583397242	0.0120525099807772	0.00371766461080405	0.0928167076325856
9_135628546_136796530	ENSG00000165699.9	TSC1	Whole_Blood	COVID19_HGI_B2_ALL_leave_UKBB_23andme_20210107	9_136132908_T_TC	0.634483	4.072e-07	3389	0.559341748604704	0.149301386908661	0.221409173881291	0.0590884245210434	0.0108592660843011	0.921022712426323
9_135628546_136796530	ENSG00000165699.9	TSC1	Prostate	COVID19_HGI_A2_ALL_eur_leave_23andme_20210107	9_136171344_C_T	0.0865953	2.578e-06	4371	0.396396748417371	0.258700869463496	0.192312721506715	0.125482166891887	0.0271074937205323	0.165122010070737
9_135628546_136796530	ENSG00000165699.9	TSC1	Brain_Cerebellar_Hemisphere	COVID19_HGI_B2_ALL_eur_leave_23andme_20210107	9_136132908_T_TC	0.380789	1.414e-07	4038	0.271833508799162	0.217230991066399	0.271561968055928	0.216991612113846	0.0223819199646658	0.907828987419824
9_135628546_136796530	ENSG00000165699.9	TSC1	Pancreas	COVID19_HGI_A2_ALL_leave_UKBB_23andme_20210107	9_135812723_G_C	3.46175e-08	0.0381	3752	0.101989636733021	0.847265296821407	0.00470840562102477	0.0391075222295951	0.00692913859495207	0.376810830718875
9_135628546_136796530	ENSG00000165699.9	TSC1	Spleen	COVID19_HGI_C2_ALL_eur_leave_ukbb_23andme_20210107	9_136132908_T_TC	0.113461	1.584e-15	4232	1.07168483619511e-08	5.30781279163709e-09	0.613861104281421	0.303949342079597	0.0821895376143218	0.999992763612805
9_135628546_136796530	ENSG00000165699.9	TSC1	Brain_Cortex	COVID19_HGI_C2_ALL_leave_UKBB_23andme_20210107	9_136132908_T_TC	0.123379	1.91e-18	3849	7.08036345180814e-12	1.60517375856762e-11	0.294493526571008	0.667601947774746	0.0379045256311128	0.999999342274453
9_135628546_136796530	ENSG00000165699.9	TSC1	Skin_Sun_Exposed_Lower_leg	COVID19_HGI_A2_ALL_leave_UKBB_23andme_20210107	9_136149711_A_T	0.961519	8.458e-05	3752	0.684370398577284	0.268943952374571	0.0315943220776367	0.0124132620017249	0.00267806496878307	0.0539187148880162
9_135628546_136796530	ENSG00000165699.9	TSC1	Artery_Aorta	COVID19_HGI_A2_ALL_eur_leave_ukbb_23andme_20210107	9_136170732_G_A	0.448672	7.319e-06	4389	0.409052315063304	0.373823438976741	0.108439774513825	0.0990910054986293	0.0095934659475011	0.0970966068013379
9_135628546_136796530	ENSG00000165699.9	TSC1	Lung	COVID19_HGI_C2_ALL_leave_UKBB_23andme_20210107	9_136132908_T_TC	0.757977	1.91e-18	3851	7.09590286564062e-17	2.40424355481403e-11	2.95139857343648e-06	0.99999691812378	1.3045360755351e-07	0.999999044226082
9_135628546_136796530	ENSG00000165699.9	TSC1	Colon_Transverse	COVID19_HGI_A2_ALL_eur_leave_ukbb_23andme_20210107	9_136170732_G_A	0.648519	7.319e-06	4389	0.411588118813318	0.372711294513312	0.10911201612385	0.0987979788598887	0.00779059168963158	0.107817091286787
9_135628546_136796530	ENSG00000165699.9	TSC1	Pancreas	COVID19_HGI_B2_ALL_eur_leave_23andme_20210107	9_136132908_T_TC	0.867077	1.414e-07	4040	0.0546304141230679	0.443850252479841	0.0545768735614845	0.443411726109377	0.0035307337262301	0.765944119040396
9_135628546_136796530	ENSG00000165699.9	TSC1	Brain_Cortex	COVID19_HGI_A2_ALL_leave_23andme_20210107	9_136149711_A_T	0.172104	7.817e-06	3745	0.278843280340633	0.629995527427837	0.0267927879709236	0.0605295782546729	0.00383882600593394	0.25393974068957
9_135628546_136796530	ENSG00000165699.9	TSC1	Thyroid	COVID19_HGI_B2_ALL_eur_leave_ukbb_23andme_20210107	9_135783754_G_A	1.02331e-15	0.3267	4042	1.32294447439016e-07	0.938810201319191	8.37081878021437e-09	0.0594006289589102	0.00178902905663322	0.0876874529100548
9_135628546_136796530	ENSG00000165699.9	TSC1	Small_Intestine_Terminal_Ileum	COVID19_HGI_A2_ALL_eur_leave_ukbb_23andme_20210107	9_136170732_G_A	0.104395	7.319e-06	4374	0.515582807278415	0.263358298021591	0.136510381182337	0.0697142978324382	0.0148342156852192	0.181540452744362
9_135628546_136796530	ENSG00000165699.9	TSC1	Adipose_Visceral_Omentum	COVID19_HGI_A2_ALL_leave_23andme_20210107	9_135781709_G_C	1.79066e-17	0.7502	3746	3.68657970535397e-08	0.910921131629945	3.54255074626074e-09	0.0875317383009636	0.00154708966074433	0.0823266992615914
9_135628546_136796530	ENSG00000165699.9	TSC1	Brain_Cerebellum	COVID19_HGI_A2_ALL_eur_leave_ukbb_23andme_20210107	9_136170732_G_A	0.273761	7.319e-06	4386	0.152487929784614	0.634104719219386	0.0404209588609086	0.168081321854553	0.0049050702805381	0.101010790963599
9_135628546_136796530	ENSG00000165699.9	TSC1	Skin_Sun_Exposed_Lower_leg	COVID19_HGI_B1_ALL_leave_23andme_20210107	9_136502987_A_G	0.836207	0.0002538	3843	0.638004530013947	0.257794390480267	0.0696348872926019	0.0281304857121697	0.00643570650101513	0.0308518284959519
9_135628546_136796530	ENSG00000165699.9	TSC1	Brain_Anterior_cingulate_cortex_BA24	COVID19_HGI_B1_ALL_eur_leave_ukbb_23andme_20210107	9_136150556_C_T	0.0244469	0.003098	4019	0.598601341945349	0.283083952954743	0.074701087797118	0.0353185205012131	0.00829509680157674	0.0159608537260745
9_135628546_136796530	ENSG00000165699.9	TSC1	Colon_Sigmoid	COVID19_HGI_A2_ALL_leave_UKBB_23andme_20210107	9_136149711_A_T	0.476786	8.458e-05	3752	0.586061652502976	0.367138982966589	0.0270558467242648	0.0169463685353003	0.00279714927086937	0.0660312499548526
9_135628546_136796530	ENSG00000165699.9	TSC1	Ovary	COVID19_HGI_A2_ALL_eur_leave_ukbb_23andme_20210107	9_136170732_G_A	0.529949	7.319e-06	4365	0.550763256804453	0.229601497194192	0.145824257254288	0.0607780008713479	0.0130329878757183	0.115102523250551
9_135628546_136796530	ENSG00000165699.9	TSC1	Brain_Hypothalamus	COVID19_HGI_C2_ALL_eur_leave_23andme_20210107	9_136132908_T_TC	0.929377	1.7e-22	4219	1.73779911035799e-15	7.40651261334798e-16	0.670067436864142	0.285538841610298	0.0443937215255575	0.99999968633503
9_135628546_136796530	ENSG00000165699.9	TSC1	Heart_Atrial_Appendage	COVID19_HGI_A2_ALL_eur_leave_ukbb_23andme_20210107	9_135800004_A_G	1.5396e-08	0.5692	4389	0.0446142809401884	0.74369996482293	0.0118272465088035	0.197152164859503	0.0027063428685749	0.0578734520223512
9_135628546_136796530	ENSG00000165699.9	TSC1	Pituitary	COVID19_HGI_C2_ALL_eur_leave_23andme_20210107	9_136132908_T_TC	0.361198	1.7e-22	4235	1.53173788878744e-15	9.43819762203591e-16	0.59061353810686	0.363876237203989	0.0455102246891485	0.999999846287627
9_135628546_136796530	ENSG00000165699.9	TSC1	Artery_Tibial	COVID19_HGI_B1_ALL_leave_UKBB_23andme_20210107	9_135783714_A_G	9.02525e-06	0.503	3450	0.38645524476895	0.504949107153694	0.0429986676898232	0.0561733793306401	0.0094236010568935	0.0311757075328083
9_135628546_136796530	ENSG00000165699.9	TSC1	Colon_Transverse	COVID19_HGI_B1_ALL_eur_leave_23andme_20210107	9_135800004_A_G	3.69587e-06	0.4113	4026	0.508402668679981	0.39637833437147	0.049439198604919	0.0385382429649109	0.00724155537871979	0.0261969790514733
9_135628546_136796530	ENSG00000165699.9	TSC1	Esophagus_Mucosa	COVID19_HGI_C2_ALL_eur_leave_ukbb_23andme_20210107	9_136132908_T_TC	0.588012	1.584e-15	4237	1.15120848685383e-09	1.62505668243843e-08	0.0659412253613884	0.930829283884493	0.00322947335234231	0.999990379204454
9_135628546_136796530	ENSG00000165699.9	TSC1	Brain_Substantia_nigra	COVID19_HGI_C2_ALL_eur_leave_ukbb_23andme_20210107	9_136132908_T_TC	0.381642	1.584e-15	4160	1.16632794193847e-08	4.78497313908552e-09	0.668072677905673	0.274025372915555	0.0579019327305195	0.999989176091004
9_135628546_136796530	ENSG00000165699.9	TSC1	Brain_Cerebellum	COVID19_HGI_A2_ALL_eur_leave_23andme_20210107	9_136170732_G_A	0.273761	2.495e-06	4376	0.129742878440938	0.53939446073206	0.0629514047635152	0.261708655530963	0.00620260053252452	0.137628870623263
9_135628546_136796530	ENSG00000165699.9	TSC1	Heart_Atrial_Appendage	COVID19_HGI_C2_ALL_leave_23andme_20210107	9_136132908_T_TC	0.176724	1.364e-24	4040	1.27671780248626e-18	2.12326364635801e-17	0.056406566723721	0.93807188527686	0.00552154799942049	0.999999977446947
9_135628546_136796530	ENSG00000165699.9	TSC1	Adipose_Visceral_Omentum	COVID19_HGI_A2_ALL_eur_leave_23andme_20210107	9_135781709_G_C	1.79066e-17	0.9856	4379	2.7219248409444e-08	0.672563476591444	1.32073471893953e-08	0.326340734438362	0.0010957485435997	0.0821319008524752
9_135628546_136796530	ENSG00000165699.9	TSC1	Vagina	COVID19_HGI_B2_ALL_leave_UKBB_23andme_20210107	9_136132908_T_TC	0.170015	4.072e-07	3384	0.517644854916319	0.182369210602942	0.204878481578234	0.0721568974621584	0.022950555440347	0.95497561880666
9_135628546_136796530	ENSG00000165699.9	TSC1	Thyroid	COVID19_HGI_B2_ALL_leave_UKBB_23andme_20210107	9_135783754_G_A	1.02331e-15	0.3034	3389	1.0277850257953e-07	0.715422165517363	4.06837204726015e-08	0.283190473641747	0.00138721737866825	0.0870890903203273
9_135628546_136796530	ENSG00000165699.9	TSC1	Adipose_Visceral_Omentum	COVID19_HGI_C2_ALL_eur_leave_ukbb_23andme_20210107	9_136132908_T_TC	0.397197	1.584e-15	4237	7.06544944312358e-16	1.74580986475255e-08	4.04708963952996e-08	0.999999939577522	2.49348335121723e-09	0.989195044990353
9_135628546_136796530	ENSG00000165699.9	TSC1	Adrenal_Gland	COVID19_HGI_C2_ALL_leave_UKBB_23andme_20210107	9_136132908_T_TC	0.391686	1.91e-18	3849	1.64378146903085e-11	6.39035286347292e-12	0.68369795565134	0.26574336045692	0.0505586838689105	0.999999492461755
9_135628546_136796530	ENSG00000165699.9	TSC1	Liver	COVID19_HGI_C2_ALL_leave_23andme_20210107	9_136132908_T_TC	0.603733	1.364e-24	4040	1.5571700879962e-17	6.05741743149845e-18	0.687972066322658	0.267577823079192	0.0444501105981491	0.99999996109974
9_135628546_136796530	ENSG00000165699.9	TSC1	Spleen	COVID19_HGI_B2_ALL_leave_UKBB_23andme_20210107	9_136132908_T_TC	0.113461	4.072e-07	3389	0.497713885158004	0.19996698195188	0.197014473561065	0.0791285166510301	0.0261761426780198	0.956186492671626
9_135628546_136796530	ENSG00000165699.9	TSC1	Lung	COVID19_HGI_A2_ALL_eur_leave_23andme_20210107	9_135782221_T_C	6.1791e-14	0.8538	4379	1.9849986109994e-06	0.672560067190518	9.63162738058573e-07	0.326339077967768	0.00109790668036533	0.0807779057415681
9_135628546_136796530	ENSG00000165699.9	TSC1	Colon_Transverse	COVID19_HGI_B2_ALL_leave_UKBB_23andme_20210107	9_136132908_T_TC	0.457783	4.072e-07	3389	0.402827523873423	0.306114293470406	0.159454768931422	0.121161476661197	0.0104419370635523	0.901951390840225
9_135628546_136796530	ENSG00000165699.9	TSC1	Artery_Tibial	COVID19_HGI_B2_ALL_leave_UKBB_23andme_20210107	9_136132908_T_TC	0.860696	4.072e-07	3389	0.297862638340265	0.414294972913276	0.117905593225489	0.163988081634681	0.00594871388628982	0.798606917170617
9_135628546_136796530	ENSG00000165699.9	TSC1	Breast_Mammary_Tissue	COVID19_HGI_B2_ALL_leave_23andme_20210107	9_136132908_T_TC	0.859761	3.657e-08	3761	0.102657353184858	0.068073793689928	0.483220516671633	0.320405897417743	0.0256424390358382	0.667247224558698
9_135628546_136796530	ENSG00000165699.9	TSC1	Pancreas	COVID19_HGI_B2_ALL_eur_leave_ukbb_23andme_20210107	9_135813001_C_T	3.46175e-08	0.4163	4042	0.10286645336963	0.835780196611599	0.00650878745396686	0.0528813187181773	0.00196324384662655	0.140575356885907
9_135628546_136796530	ENSG00000165699.9	TSC1	Brain_Nucleus_accumbens_basal_ganglia	COVID19_HGI_B1_ALL_leave_23andme_20210107	9_136502987_A_G	0.320205	0.0002538	3832	0.646397858378606	0.24894151593816	0.0704294056240718	0.0271167424092812	0.00711447764988102	0.0524466036152335
9_135628546_136796530	ENSG00000165699.9	TSC1	Spleen	COVID19_HGI_B1_ALL_eur_leave_23andme_20210107	9_135788287_T_C	3.25437e-05	0.3813	4021	0.621614390941461	0.284026096857526	0.0603824635189032	0.0275833720718006	0.00639367661030904	0.00610185207934201
9_135628546_136796530	ENSG00000165699.9	TSC1	Adipose_Visceral_Omentum	COVID19_HGI_C2_ALL_eur_leave_23andme_20210107	9_136132908_T_TC	0.397197	1.7e-22	4236	1.04960016129453e-22	2.59346886617613e-15	4.04708971030566e-08	0.999999957062536	2.46656298097372e-09	0.999999803407865
9_135628546_136796530	ENSG00000165699.9	TSC1	Breast_Mammary_Tissue	COVID19_HGI_A2_ALL_leave_23andme_20210107	9_136149711_A_T	0.752339	7.817e-06	3746	0.547186783635574	0.361406004725066	0.052580904351452	0.0347245414229025	0.00410176586500543	0.249532105913228
9_135628546_136796530	ENSG00000165699.9	TSC1	Brain_Cortex	COVID19_HGI_B1_ALL_leave_23andme_20210107	9_135822875_A_G	5.28424e-06	0.0258	3841	0.283245609221736	0.605645150922993	0.0309012950599986	0.0660600255224691	0.0141479192728036	0.0378704307869819
9_135628546_136796530	ENSG00000165699.9	TSC1	Brain_Cerebellar_Hemisphere	COVID19_HGI_C2_ALL_leave_23andme_20210107	9_136132908_T_TC	0.380789	1.364e-24	4039	1.19082125779798e-17	9.77167737754755e-18	0.526115783794987	0.431679488920234	0.0422047272847812	0.999999966782703
9_135628546_136796530	ENSG00000165699.9	TSC1	Uterus	COVID19_HGI_B1_ALL_leave_UKBB_23andme_20210107	9_136237539_C_G	0.241214	0.001292	3429	0.676903675437212	0.217035893910252	0.0749664196357908	0.0240294482962115	0.00706456272053409	0.0186608254209844
9_135628546_136796530	ENSG00000165699.9	TSC1	Brain_Substantia_nigra	COVID19_HGI_B2_ALL_eur_leave_23andme_20210107	9_136132908_T_TC	0.381642	1.414e-07	3980	0.348309731402868	0.136790771468269	0.347830162822896	0.13657193435193	0.0304973999540365	0.922337470612255
9_135628546_136796530	ENSG00000165699.9	TSC1	Minor_Salivary_Gland	COVID19_HGI_B2_ALL_leave_UKBB_23andme_20210107	9_136132908_T_TC	0.261447	4.072e-07	3388	0.52193181822846	0.180143787423095	0.206598185073001	0.07128693653132	0.020039272744123	0.949057627866342
9_135628546_136796530	ENSG00000165699.9	TSC1	Brain_Frontal_Cortex_BA9	COVID19_HGI_A2_ALL_eur_leave_23andme_20210107	9_136170732_G_A	0.5668	2.495e-06	4368	0.46439464216307	0.197332053908025	0.225299558819684	0.0957177517995855	0.0172559933096358	0.144531088003626
9_135628546_136796530	ENSG00000165699.9	TSC1	Brain_Cerebellum	COVID19_HGI_C2_ALL_eur_leave_23andme_20210107	9_136132908_T_TC	0.608962	1.7e-22	4234	4.97948312559431e-16	2.06326151807356e-15	0.192000874841504	0.795548064971589	0.0124510601869046	0.99999977798824
9_135628546_136796530	ENSG00000165699.9	TSC1	Brain_Cerebellar_Hemisphere	COVID19_HGI_B1_ALL_eur_leave_ukbb_23andme_20210107	9_136019385_C_A	0.000996138	0.02275	4027	0.502555690219047	0.377861224620534	0.0629088157412145	0.04729045303362	0.00938381638558416	0.0120173412360301
9_135628546_136796530	ENSG00000165699.9	TSC1	Brain_Hypothalamus	COVID19_HGI_C2_ALL_leave_UKBB_23andme_20210107	9_136132908_T_TC	0.929377	1.91e-18	3843	1.6533036219866e-11	6.41521129852556e-12	0.687658504320307	0.266782296723987	0.045559198932759	0.999998779420457
9_135628546_136796530	ENSG00000165699.9	TSC1	Breast_Mammary_Tissue	COVID19_HGI_B2_ALL_eur_leave_23andme_20210107	9_136132908_T_TC	0.859761	1.414e-07	4040	0.296141644310943	0.196329623058042	0.295851410561133	0.196121654456302	0.0155556676135804	0.89112023558205
9_135628546_136796530	ENSG00000165699.9	TSC1	Brain_Nucleus_accumbens_basal_ganglia	COVID19_HGI_B2_ALL_eur_leave_23andme_20210107	9_136132908_T_TC	0.528719	1.414e-07	4028	0.347466260008721	0.140287905745853	0.347101789670863	0.140115724201442	0.0250283203731205	0.910695711121995
9_135628546_136796530	ENSG00000165699.9	TSC1	Brain_Nucleus_accumbens_basal_ganglia	COVID19_HGI_A2_ALL_eur_leave_23andme_20210107	9_136170732_G_A	0.652371	2.495e-06	4364	0.46040972402952	0.20145029144001	0.223364964746406	0.0977153184331429	0.0170597013509212	0.133976691252922
9_135628546_136796530	ENSG00000165699.9	TSC1	Esophagus_Mucosa	COVID19_HGI_B2_ALL_leave_23andme_20210107	9_136132908_T_TC	0.588012	3.657e-08	3761	0.01164916979574	0.163050244635138	0.0548340442535719	0.767494152870078	0.00297238844547285	0.636814441305106
9_135628546_136796530	ENSG00000165699.9	TSC1	Stomach	COVID19_HGI_B1_ALL_eur_leave_23andme_20210107	9_136762043_C_T	0.328518	0.003383	4026	0.640640131106113	0.265029427422446	0.0622985216782432	0.0257663026750716	0.00626561711812638	0.00669595307704099
9_135628546_136796530	ENSG00000165699.9	TSC1	Brain_Caudate_basal_ganglia	COVID19_HGI_B1_ALL_eur_leave_23andme_20210107	9_135775427_A_C	9.48824e-06	0.412	4014	0.573804219670117	0.331634392452134	0.0555892738146385	0.0321213811908517	0.00685073287225922	0.0114344031940266
9_135628546_136796530	ENSG00000165699.9	TSC1	Adipose_Visceral_Omentum	COVID19_HGI_B2_ALL_eur_leave_23andme_20210107	9_135783754_G_A	2.61715e-17	0.5713	4040	2.35541770725663e-08	0.499917316645931	2.3531092790883e-08	0.499426716538372	0.000655919730428402	0.0969861809816846
9_135628546_136796530	ENSG00000165699.9	TSC1	Whole_Blood	COVID19_HGI_B2_ALL_eur_leave_23andme_20210107	9_136132908_T_TC	0.634483	1.414e-07	4040	0.36967746967405	0.121448651711492	0.369315167105988	0.121311378573599	0.0182473329348697	0.89869920547648
9_135628546_136796530	ENSG00000165699.9	TSC1	Ovary	COVID19_HGI_B2_ALL_eur_leave_ukbb_23andme_20210107	9_136132908_T_TC	0.0716026	5.685e-06	4028	0.675871763614346	0.259492119570477	0.0427019457652339	0.0163893084408451	0.00554486260909788	0.632606407351601
9_135628546_136796530	ENSG00000165699.9	TSC1	Ovary	COVID19_HGI_B1_ALL_eur_leave_ukbb_23andme_20210107	9_136416721_A_G	0.610685	0.001169	4009	0.638620751616412	0.243860084474057	0.0795842148034188	0.0303820222562947	0.00755292684981728	0.010581854900488
9_135628546_136796530	ENSG00000165699.9	TSC1	Breast_Mammary_Tissue	COVID19_HGI_B1_ALL_leave_UKBB_23andme_20210107	9_136507473_G_A	0.00356353	0.002925	3450	0.569779064196426	0.322845115238588	0.0633960619492905	0.0359130652185952	0.0080666933971007	0.0383866962276589
9_135628546_136796530	ENSG00000165699.9	TSC1	Uterus	COVID19_HGI_C2_ALL_eur_leave_23andme_20210107	9_136132908_T_TC	0.949941	1.7e-22	4200	1.77229247144981e-15	7.00182658593736e-16	0.683367523115689	0.26993249184685	0.0466999850374612	0.99999980934442
9_135628546_136796530	ENSG00000165699.9	TSC1	Brain_Substantia_nigra	COVID19_HGI_B2_ALL_leave_23andme_20210107	9_136132908_T_TC	0.381642	3.657e-08	3719	0.121830028532449	0.0447506521817789	0.573437457411753	0.210585867854762	0.0493959940192571	0.709218807470529
9_135628546_136796530	ENSG00000165699.9	TSC1	Heart_Atrial_Appendage	COVID19_HGI_B2_ALL_leave_UKBB_23andme_20210107	9_136132908_T_TC	0.176724	4.072e-07	3389	0.0437414658054879	0.670557601042938	0.0173145699074113	0.265429768312685	0.00295659493147699	0.543943922276893
9_135628546_136796530	ENSG00000165699.9	TSC1	Nerve_Tibial	COVID19_HGI_B1_ALL_eur_leave_ukbb_23andme_20210107	9_135783714_A_G	9.36104e-20	0.4746	4031	4.01293974262343e-10	0.877926874242329	5.02998409895626e-11	0.110030931304484	0.0120421940015937	0.135489534747747
9_135628546_136796530	ENSG00000165699.9	TSC1	Liver	COVID19_HGI_B2_ALL_leave_UKBB_23andme_20210107	9_136132908_T_TC	0.603733	4.072e-07	3389	0.533288638606701	0.173190789143724	0.211096341742289	0.0685417539367961	0.0138824765704908	0.932220941670458
9_135628546_136796530	ENSG00000165699.9	TSC1	Testis	COVID19_HGI_C2_ALL_leave_23andme_20210107	9_136132908_T_TC	0.377363	1.364e-24	4040	1.57659177387481e-17	5.78095196400691e-18	0.696552745766978	0.25535968700078	0.0480875672322426	0.999999967313365
9_135628546_136796530	ENSG00000165699.9	TSC1	Brain_Cerebellum	COVID19_HGI_B1_ALL_eur_leave_23andme_20210107	9_135783714_A_G	1.6714e-08	0.4311	4024	0.205543919901472	0.696072523164866	0.0199665984929321	0.0676058841734307	0.0108110742672998	0.0496459061082091
9_135628546_136796530	ENSG00000165699.9	TSC1	Adipose_Visceral_Omentum	COVID19_HGI_B1_ALL_leave_UKBB_23andme_20210107	9_135781709_G_C	1.79066e-17	0.5692	3450	4.60876554770715e-08	0.89049427121047	5.1279101766272e-09	0.0990697752366335	0.0104359023373315	0.104161525950736
9_135628546_136796530	ENSG00000165699.9	TSC1	Skin_Not_Sun_Exposed_Suprapubic	COVID19_HGI_A2_ALL_leave_UKBB_23andme_20210107	9_136149711_A_T	0.195853	8.458e-05	3752	0.388917412005543	0.56395161777917	0.0179545784008898	0.0260319808448275	0.0031444109695698	0.0519216141911799
9_135628546_136796530	ENSG00000165699.9	TSC1	Muscle_Skeletal	COVID19_HGI_B2_ALL_leave_UKBB_23andme_20210107	9_136132908_T_TC	0.187638	4.072e-07	3389	0.499752865769431	0.205132368198703	0.197821581226213	0.0811832432132272	0.0161099415924253	0.92750866926701
9_135628546_136796530	ENSG00000165699.9	TSC1	Whole_Blood	COVID19_HGI_B2_ALL_eur_leave_ukbb_23andme_20210107	9_136132908_T_TC	0.634483	5.685e-06	4042	0.705754235203663	0.231970628721124	0.0446559997083926	0.0146748001416906	0.00294433622513009	0.355696875173093
9_135628546_136796530	ENSG00000165699.9	TSC1	Brain_Cerebellum	COVID19_HGI_B1_ALL_leave_23andme_20210107	9_135780006_TACACTGG_T	1.6714e-08	0.3612	3843	0.190320592773989	0.702218745849338	0.0207725061560115	0.076633481416609	0.0100546738040522	0.0609563258443956
9_135628546_136796530	ENSG00000165699.9	TSC1	Cells_EBV-transformed_lymphocytes	COVID19_HGI_C2_ALL_leave_23andme_20210107	9_136132908_T_TC	0.746178	1.364e-24	4039	1.57764312507959e-17	5.80682225800214e-18	0.697017242398631	0.256504269461747	0.0464784881396247	0.999999959804577
9_135628546_136796530	ENSG00000165699.9	TSC1	Brain_Cerebellar_Hemisphere	COVID19_HGI_B1_ALL_leave_23andme_20210107	9_136502987_A_G	0.466016	0.0002538	3843	0.501477560760462	0.391640674453472	0.0547336762993835	0.0427361375582105	0.0094119509284725	0.0276780247936493
9_135628546_136796530	ENSG00000165699.9	TSC1	Brain_Frontal_Cortex_BA9	COVID19_HGI_A2_ALL_eur_leave_ukbb_23andme_20210107	9_136170732_G_A	0.5668	7.319e-06	4378	0.548334408591716	0.233492318231969	0.145310070529491	0.0618650846131613	0.0109981180336633	0.132226610877537
9_135628546_136796530	ENSG00000165699.9	TSC1	Brain_Cortex	COVID19_HGI_A2_ALL_leave_UKBB_23andme_20210107	9_136149711_A_T	0.172104	8.458e-05	3751	0.292163211556487	0.660289591197225	0.0134844064339909	0.0304712007851094	0.00359159002718805	0.0399391016723041
9_135628546_136796530	ENSG00000165699.9	TSC1	Pituitary	COVID19_HGI_B1_ALL_leave_23andme_20210107	9_136502987_A_G	0.0348465	0.0002538	3843	0.57028810994846	0.323144595966285	0.0622439910570915	0.0352604947900971	0.00906280823806625	0.0871579121007675
9_135628546_136796530	ENSG00000165699.9	TSC1	Esophagus_Gastroesophageal_Junction	COVID19_HGI_B2_ALL_leave_UKBB_23andme_20210107	9_135786112_T_C	4.62932e-12	0.3245	3389	0.00176833665491639	0.71360031741435	0.000699976282631713	0.282469240539284	0.00146212910881861	0.0955717875334399
9_135628546_136796530	ENSG00000165699.9	TSC1	Brain_Caudate_basal_ganglia	COVID19_HGI_B1_ALL_eur_leave_ukbb_23andme_20210107	9_135774164_T_C	1.68264e-05	0.5945	4019	0.558420140938061	0.323004338080326	0.0697948337077285	0.0403626796847698	0.00841800758911449	0.0114114693324788
9_135628546_136796530	ENSG00000165699.9	TSC1	Esophagus_Gastroesophageal_Junction	COVID19_HGI_A2_ALL_eur_leave_23andme_20210107	9_135791823_TA_T	4.62932e-12	0.6578	4379	0.00147800188031713	0.67103426743782	0.000717157347120379	0.325598654083215	0.00117191925152758	0.0793427290306355
9_135628546_136796530	ENSG00000165699.9	TSC1	Small_Intestine_Terminal_Ileum	COVID19_HGI_B1_ALL_leave_23andme_20210107	9_136502987_A_G	0.198638	0.0002538	3834	0.616987014871563	0.2782065751462	0.0671946081078831	0.0302915050258801	0.00732029684847311	0.0562512724278295
9_135628546_136796530	ENSG00000165699.9	TSC1	Muscle_Skeletal	COVID19_HGI_A2_ALL_leave_UKBB_23andme_20210107	9_136149711_A_T	0.0881325	8.458e-05	3752	0.656571741057772	0.294718793193206	0.0303109823235749	0.0136010518187932	0.00479743160665346	0.0857582207667364
9_135628546_136796530	ENSG00000165699.9	TSC1	Esophagus_Mucosa	COVID19_HGI_B1_ALL_eur_leave_ukbb_23andme_20210107	9_135782026_C_A	1.19782e-07	0.4994	4031	0.0715660363091794	0.806689949935141	0.00897038200790842	0.101102172286144	0.0116714594616265	0.083765960168899
9_135628546_136796530	ENSG00000165699.9	TSC1	Spleen	COVID19_HGI_B2_ALL_leave_23andme_20210107	9_136132908_T_TC	0.113461	3.657e-08	3761	0.112738425726656	0.0506836527898204	0.530673338424013	0.238506655738376	0.067397927321134	0.743056233493123
9_135628546_136796530	ENSG00000165699.9	TSC1	Lung	COVID19_HGI_B2_ALL_leave_UKBB_23andme_20210107	9_135783754_G_A	6.1791e-14	0.3034	3389	2.50202053506297e-06	0.715423735429977	9.90396838934722e-07	0.28319110061994	0.00138167153270919	0.136068969458808
9_135628546_136796530	ENSG00000165699.9	TSC1	Heart_Atrial_Appendage	COVID19_HGI_C2_ALL_leave_UKBB_23andme_20210107	9_136132908_T_TC	0.176724	1.91e-18	3851	1.35762464378805e-12	2.25521221772153e-11	0.0564676759646783	0.938004793102043	0.0055275309093682	0.999999257294027
9_135628546_136796530	ENSG00000165699.9	TSC1	Muscle_Skeletal	COVID19_HGI_B2_ALL_leave_23andme_20210107	9_136132908_T_TC	0.187638	3.657e-08	3761	0.114974675281555	0.0513894657000392	0.541199634220659	0.241845809566323	0.0505904152314237	0.600230911849945
9_135628546_136796530	ENSG00000165699.9	TSC1	Testis	COVID19_HGI_B2_ALL_leave_UKBB_23andme_20210107	9_136132908_T_TC	0.377363	4.072e-07	3389	0.540111445349167	0.165608604605147	0.213797073465193	0.0655393699783587	0.0149435066021354	0.937197438570183
9_135628546_136796530	ENSG00000165699.9	TSC1	Uterus	COVID19_HGI_A2_ALL_eur_leave_23andme_20210107	9_136170732_G_A	0.905332	2.495e-06	4340	0.46998308830981	0.192075202704347	0.227915481594632	0.093128820845108	0.0168974065461022	0.144416009789435
9_135628546_136796530	ENSG00000165699.9	TSC1	Colon_Transverse	COVID19_HGI_B2_ALL_eur_leave_ukbb_23andme_20210107	9_136132908_T_TC	0.457783	5.685e-06	4042	0.508920381242252	0.428870604746643	0.0322015048054098	0.0271335492383682	0.00287395996732767	0.343585301595322
9_135628546_136796530	ENSG00000165699.9	TSC1	Brain_Caudate_basal_ganglia	COVID19_HGI_C2_ALL_eur_leave_ukbb_23andme_20210107	9_136132908_T_TC	0.483562	1.584e-15	4224	1.03401975364236e-08	6.38209776878952e-09	0.592286543937145	0.365524389076512	0.0421890502640489	0.999989247469968
9_135628546_136796530	ENSG00000165699.9	TSC1	Pituitary	COVID19_HGI_B2_ALL_eur_leave_23andme_20210107	9_136132908_T_TC	0.361198	1.414e-07	4039	0.307561189582082	0.180644091086155	0.307258823780537	0.180442404982325	0.024093490568901	0.916549707826263
9_135628546_136796530	ENSG00000165699.9	TSC1	Spleen	COVID19_HGI_C2_ALL_eur_leave_23andme_20210107	9_136132908_T_TC	0.113461	1.7e-22	4231	1.5921943584474e-15	7.88309432263354e-16	0.613924582188684	0.303877262742409	0.0821981550689038	0.999999867966943
9_135628546_136796530	ENSG00000165699.9	TSC1	Thyroid	COVID19_HGI_A2_ALL_leave_UKBB_23andme_20210107	9_135783524_T_TTTTG	9.85901e-16	0.3177	3752	1.20000233959241e-07	0.952986354479989	5.53987438524768e-09	0.0439920985920233	0.00302142138787955	0.0623836839854566
9_135628546_136796530	ENSG00000165699.9	TSC1	Spleen	COVID19_HGI_B1_ALL_leave_23andme_20210107	9_136502987_A_G	0.0488734	0.0002538	3842	0.616141877214733	0.277668819365208	0.0672379606545624	0.0302926173960879	0.00865872536940866	0.0880527941648944
9_135628546_136796530	ENSG00000165699.9	TSC1	Brain_Amygdala	COVID19_HGI_B2_ALL_eur_leave_23andme_20210107	9_136132908_T_TC	0.497763	1.414e-07	4023	0.348023290733052	0.138366900341752	0.34765456049551	0.138192538075019	0.0277627103546667	0.915841379797803
9_135628546_136796530	ENSG00000165699.9	TSC1	Artery_Coronary	COVID19_HGI_C2_ALL_eur_leave_ukbb_23andme_20210107	9_136132908_T_TC	0.661019	1.584e-15	4231	1.14231426470786e-08	5.31784506223672e-09	0.654317642918417	0.304565062828095	0.0411172775124991	0.999988297584837
9_135628546_136796530	ENSG00000165699.9	TSC1	Brain_Cortex	COVID19_HGI_C2_ALL_eur_leave_23andme_20210107	9_136132908_T_TC	0.123379	1.7e-22	4232	7.54686132958886e-16	1.74174366417907e-15	0.290994856502428	0.67155093928415	0.0374542042134207	0.999999860207789
9_135628546_136796530	ENSG00000165699.9	TSC1	Pancreas	COVID19_HGI_A2_ALL_leave_23andme_20210107	9_135812723_G_C	3.46175e-08	0.1118	3746	0.0977412155171456	0.811871005121505	0.0093922617614326	0.0780122629879615	0.00298325461195593	0.24441429072905
9_135628546_136796530	ENSG00000165699.9	TSC1	Liver	COVID19_HGI_A2_ALL_eur_leave_23andme_20210107	9_136170732_G_A	0.928745	2.495e-06	4378	0.466570587113476	0.19663339141027	0.226386207186855	0.0953941011861422	0.0150157131032575	0.140439409580797
9_135628546_136796530	ENSG00000165699.9	TSC1	Adipose_Visceral_Omentum	COVID19_HGI_B1_ALL_eur_leave_ukbb_23andme_20210107	9_135781709_G_C	1.79066e-17	0.525	4031	4.54342415845795e-08	0.877869172236814	5.69491513394044e-09	0.110023633748363	0.0121071428856652	0.104300144871698
9_135628546_136796530	ENSG00000165699.9	TSC1	Brain_Nucleus_accumbens_basal_ganglia	COVID19_HGI_B1_ALL_leave_UKBB_23andme_20210107	9_136126129_A_C	0.0364058	0.001323	3440	0.663000325948975	0.230425055259537	0.0736087146338951	0.0255752394989412	0.00739066465865207	0.0288545513859654
9_135628546_136796530	ENSG00000165699.9	TSC1	Cells_EBV-transformed_lymphocytes	COVID19_HGI_B2_ALL_eur_leave_ukbb_23andme_20210107	9_136132908_T_TC	0.746178	5.685e-06	4040	0.684600286590006	0.252678899098094	0.0433055651838361	0.0159802020471665	0.00343504708089826	0.414242510563919
9_135628546_136796530	ENSG00000165699.9	TSC1	Adrenal_Gland	COVID19_HGI_B1_ALL_leave_23andme_20210107	9_136502987_A_G	0.746157	0.0002538	3840	0.644447798077886	0.251112408447149	0.0703069715463391	0.0273887299996633	0.00674409192896338	0.0399594078787165
9_135628546_136796530	ENSG00000165699.9	TSC1	Stomach	COVID19_HGI_A2_ALL_eur_leave_23andme_20210107	9_136170732_G_A	0.0604183	2.495e-06	4379	0.450428664529392	0.203033664712065	0.218557385090446	0.0984866762954933	0.0294936093726027	0.217853998737725
9_135628546_136796530	ENSG00000165699.9	TSC1	Brain_Hypothalamus	COVID19_HGI_A2_ALL_eur_leave_ukbb_23andme_20210107	9_136170732_G_A	0.209097	7.319e-06	4370	0.539275463452567	0.23839443416365	0.14273021742036	0.0630794142156526	0.0165204707477701	0.125659966628512
9_135628546_136796530	ENSG00000165699.9	TSC1	Brain_Amygdala	COVID19_HGI_B2_ALL_leave_23andme_20210107	9_136132908_T_TC	0.497763	3.657e-08	3755	0.121514195983831	0.0452091207589079	0.571979594003703	0.212755356013697	0.0485417332398608	0.651202593299299
9_135628546_136796530	ENSG00000165699.9	TSC1	Esophagus_Muscularis	COVID19_HGI_B1_ALL_leave_UKBB_23andme_20210107	9_135773164_C_T	3.38811e-17	0.1647	3450	4.73773851954672e-08	0.889780072859082	5.27141103557958e-09	0.0989895160093629	0.0112303584827588	0.131463626686058
9_135628546_136796530	ENSG00000165699.9	TSC1	Heart_Left_Ventricle	COVID19_HGI_A2_ALL_leave_23andme_20210107	9_136149711_A_T	0.827748	7.817e-06	3746	0.518548291471851	0.390296139488284	0.0498289412882626	0.0375009617172117	0.00382566603439033	0.243547233020381
9_135628546_136796530	ENSG00000165699.9	TSC1	Breast_Mammary_Tissue	COVID19_HGI_B2_ALL_leave_UKBB_23andme_20210107	9_136132908_T_TC	0.859761	4.072e-07	3389	0.447494977714608	0.262111011547407	0.177135880843822	0.103744197777528	0.00951393211663476	0.887475560843472
9_135628546_136796530	ENSG00000165699.9	TSC1	Skin_Not_Sun_Exposed_Suprapubic	COVID19_HGI_B2_ALL_leave_UKBB_23andme_20210107	9_136132908_T_TC	0.574269	4.072e-07	3389	0.307368481035455	0.404080071581494	0.121668374715406	0.159943636493353	0.0069394361742915	0.83448407567796
9_135628546_136796530	ENSG00000165699.9	TSC1	Brain_Amygdala	COVID19_HGI_A2_ALL_leave_UKBB_23andme_20210107	9_136149711_A_T	0.309566	8.458e-05	3750	0.695258109748437	0.257721580528025	0.0320813220930639	0.0118890069681515	0.00304998066232279	0.0954429799087469
9_135628546_136796530	ENSG00000165699.9	TSC1	Brain_Cortex	COVID19_HGI_B1_ALL_leave_UKBB_23andme_20210107	9_135773164_C_T	2.77078e-08	0.1647	3448	0.293231238322228	0.591699299644172	0.0326106472139881	0.0657870168808783	0.0166717979387336	0.0446773618856405
9_135628546_136796530	ENSG00000165699.9	TSC1	Esophagus_Gastroesophageal_Junction	COVID19_HGI_B2_ALL_eur_leave_ukbb_23andme_20210107	9_135786112_T_C	4.62932e-12	0.3388	4042	0.00221384693009665	0.936543388600127	0.000140079283883139	0.0592571417953897	0.00184554339050308	0.0962994300250557
9_135628546_136796530	ENSG00000165699.9	TSC1	Brain_Cerebellum	COVID19_HGI_B2_ALL_leave_23andme_20210107	9_136132908_T_TC	0.608962	3.657e-08	3761	0.0339760942889622	0.139239265232119	0.159929564979454	0.655404528913595	0.0114505465858702	0.638409779516491
9_135628546_136796530	ENSG00000165699.9	TSC1	Brain_Amygdala	COVID19_HGI_B1_ALL_leave_23andme_20210107	9_136502987_A_G	0.555971	0.0002538	3836	0.649315737587638	0.246317765989868	0.070792420816161	0.0268483617806428	0.00672571382569014	0.0518049536049863
9_135628546_136796530	ENSG00000165699.9	TSC1	Brain_Nucleus_accumbens_basal_ganglia	COVID19_HGI_C2_ALL_leave_UKBB_23andme_20210107	9_136132908_T_TC	0.528719	1.91e-18	3840	1.65111579392386e-11	6.37012564476718e-12	0.686748521088355	0.264904261302649	0.0483472175861159	0.999999382870845
9_135628546_136796530	ENSG00000165699.9	TSC1	Brain_Substantia_nigra	COVID19_HGI_C2_ALL_eur_leave_23andme_20210107	9_136132908_T_TC	0.381642	1.7e-22	4159	1.73274066417074e-15	7.10701982031845e-16	0.668116981226891	0.273977368413189	0.0579056503599192	0.999999830574851
9_135628546_136796530	ENSG00000165699.9	TSC1	Whole_Blood	COVID19_HGI_B1_ALL_leave_23andme_20210107	9_136502987_A_G	0.631282	0.0002538	3843	0.684145323761553	0.212191394769558	0.0746709157548692	0.0231537522108993	0.005838613503121	0.041090126873096
9_135628546_136796530	ENSG00000165699.9	TSC1	Vagina	COVID19_HGI_A2_ALL_leave_UKBB_23andme_20210107	9_136149711_A_T	0.141268	8.458e-05	3746	0.685807550013176	0.266936749003829	0.031610068459756	0.0123002358489297	0.00334539667430898	0.107526314407376
9_135628546_136796530	ENSG00000165699.9	TSC1	Pituitary	COVID19_HGI_C2_ALL_leave_23andme_20210107	9_136132908_T_TC	0.361198	1.364e-24	4040	1.35250286300549e-17	8.06803618004173e-18	0.597548203977233	0.356407214104285	0.046044581918486	0.9999999670192
9_135628546_136796530	ENSG00000165699.9	TSC1	Ovary	COVID19_HGI_B2_ALL_leave_UKBB_23andme_20210107	9_136132908_T_TC	0.0716026	4.072e-07	3384	0.523373864359438	0.168898849474314	0.207157340876617	0.0668183381070065	0.0337516071826234	0.969744369247171
9_135628546_136796530	ENSG00000165699.9	TSC1	Brain_Anterior_cingulate_cortex_BA24	COVID19_HGI_B1_ALL_leave_23andme_20210107	9_136502987_A_G	0.830521	0.0002538	3835	0.61446995521184	0.280685028334227	0.0667213052195983	0.0304701122986715	0.00765359893566303	0.0384792069029593
9_135628546_136796530	ENSG00000165699.9	TSC1	Heart_Left_Ventricle	COVID19_HGI_B2_ALL_eur_leave_23andme_20210107	9_136132908_T_TC	0.323537	1.414e-07	4040	0.276128158709523	0.214240264510171	0.27585753918515	0.214010534741094	0.0197635028540622	0.918184789572139
9_135628546_136796530	ENSG00000165699.9	TSC1	Cells_EBV-transformed_lymphocytes	COVID19_HGI_B2_ALL_leave_23andme_20210107	9_136132908_T_TC	0.746178	3.657e-08	3761	0.125311474979102	0.0428129876549651	0.589856194472951	0.201485351618057	0.040533991274925	0.683957528698908
9_135628546_136796530	ENSG00000165699.9	TSC1	Esophagus_Muscularis	COVID19_HGI_A2_ALL_leave_23andme_20210107	9_135782947_G_GC	2.06503e-17	0.7492	3746	3.6207049897631e-08	0.910920180889581	3.47924965377731e-09	0.0875316458974566	0.0015481335266622	0.091670925252525
9_135628546_136796530	ENSG00000165699.9	TSC1	Brain_Amygdala	COVID19_HGI_A2_ALL_leave_23andme_20210107	9_136149711_A_T	0.309566	7.817e-06	3744	0.661787461855172	0.244987166746396	0.0635838120993314	0.0235319881944275	0.0061095711046733	0.322932847025099
9_135628546_136796530	ENSG00000165699.9	TSC1	Whole_Blood	COVID19_HGI_C2_ALL_eur_leave_ukbb_23andme_20210107	9_136132908_T_TC	0.634483	1.584e-15	4237	1.25311645840895e-08	4.33095710470798e-09	0.717785142583831	0.248043063348596	0.0341717772054508	0.999989083031957
9_135628546_136796530	ENSG00000165699.9	TSC1	Esophagus_Mucosa	COVID19_HGI_B2_ALL_leave_UKBB_23andme_20210107	9_136132908_T_TC	0.588012	4.072e-07	3389	0.0542577262928864	0.660488648900936	0.0214773139769245	0.261444711243045	0.00233159958620856	0.428058724826091
9_135628546_136796530	ENSG00000165699.9	TSC1	Vagina	COVID19_HGI_B2_ALL_eur_leave_ukbb_23andme_20210107	9_136132908_T_TC	0.170015	5.685e-06	4031	0.660431875378694	0.276072834650928	0.0416634057362069	0.017411659997832	0.00442022423633968	0.524998046543543
9_135628546_136796530	ENSG00000165699.9	TSC1	Adipose_Subcutaneous	COVID19_HGI_A2_ALL_eur_leave_ukbb_23andme_20210107	9_136170732_G_A	0.0433015	7.319e-06	4389	0.0692466086559382	0.717142827648613	0.0183572769349439	0.190109429904662	0.00514385685584294	0.113815947193295
9_135628546_136796530	ENSG00000165699.9	TSC1	Brain_Hippocampus	COVID19_HGI_B2_ALL_eur_leave_23andme_20210107	9_136132908_T_TC	0.628457	1.414e-07	4034	0.336012085758469	0.152191374685963	0.335669546271441	0.152012111946485	0.0241148813376425	0.915438075968377
9_135628546_136796530	ENSG00000165699.9	TSC1	Prostate	COVID19_HGI_A2_ALL_leave_UKBB_23andme_20210107	9_136149711_A_T	0.0949162	8.458e-05	3752	0.599307743975812	0.353363168134147	0.0276673595558143	0.0163098460111179	0.00335188232310877	0.111943030720827
9_135628546_136796530	ENSG00000165699.9	TSC1	Adipose_Visceral_Omentum	COVID19_HGI_A2_ALL_eur_leave_ukbb_23andme_20210107	9_135781709_G_C	1.79066e-17	0.5909	4389	3.19240882602766e-08	0.788815894734612	8.46307624971659e-09	0.20911303382957	0.00207103104865188	0.0821175957382567
9_135628546_136796530	ENSG00000165699.9	TSC1	Artery_Tibial	COVID19_HGI_C2_ALL_eur_leave_ukbb_23andme_20210107	9_136132908_T_TC	0.860696	1.584e-15	4237	6.49077053660022e-09	1.0691980363239e-08	0.371791354572736	0.612420877495453	0.0157877507490603	0.999986008520005
9_135628546_136796530	ENSG00000165699.9	TSC1	Brain_Cerebellar_Hemisphere	COVID19_HGI_A2_ALL_eur_leave_ukbb_23andme_20210107	9_136170732_G_A	0.138819	7.319e-06	4384	0.42081473858633	0.359749145298979	0.111542416070642	0.0953436367965533	0.0125500632474963	0.153277902139788
9_135628546_136796530	ENSG00000165699.9	TSC1	Liver	COVID19_HGI_B1_ALL_leave_23andme_20210107	9_136502987_A_G	0.415683	0.0002538	3843	0.654293051076843	0.241491125377735	0.0714126949334868	0.026351052466141	0.00645207614579417	0.05175600303659
9_135628546_136796530	ENSG00000165699.9	TSC1	Small_Intestine_Terminal_Ileum	COVID19_HGI_B2_ALL_eur_leave_23andme_20210107	9_136132908_T_TC	0.969527	1.414e-07	4027	0.33285274360242	0.156396452723597	0.332510865656103	0.156213789479236	0.0220261485386447	0.90659489406501
9_135628546_136796530	ENSG00000165699.9	TSC1	Prostate	COVID19_HGI_C2_ALL_eur_leave_ukbb_23andme_20210107	9_136132908_T_TC	0.0636238	1.584e-15	4230	9.61064462274051e-09	6.12683613770286e-09	0.550497750991521	0.350846535483075	0.0986556977879231	0.99999356179564
9_135628546_136796530	ENSG00000165699.9	TSC1	Brain_Putamen_basal_ganglia	COVID19_HGI_B2_ALL_leave_23andme_20210107	9_136132908_T_TC	0.454983	3.657e-08	3750	0.121875961146325	0.0447726731262041	0.573678131159938	0.210698930405593	0.0489743041619401	0.634921925391295
9_135628546_136796530	ENSG00000165699.9	TSC1	Small_Intestine_Terminal_Ileum	COVID19_HGI_B1_ALL_eur_leave_23andme_20210107	9_135768971_C_A	0.00606427	0.007658	4012	0.618158030344108	0.288159447607891	0.0594438527924149	0.0277037056925548	0.00653496356303172	0.00769582644373109
9_135628546_136796530	ENSG00000165699.9	TSC1	Pituitary	COVID19_HGI_C2_ALL_leave_UKBB_23andme_20210107	9_136132908_T_TC	0.361198	1.91e-18	3851	1.45389945208813e-11	8.38432092507892e-12	0.604720336518526	0.348682426906839	0.0465972365517125	0.999999434438831
9_135628546_136796530	ENSG00000165699.9	TSC1	Esophagus_Mucosa	COVID19_HGI_B1_ALL_leave_23andme_20210107	9_135780006_TACACTGG_T	1.96749e-07	0.3612	3843	0.0666513438041025	0.826632073381274	0.00727464868250651	0.0902133773251552	0.00922855680696153	0.0807726527238161
9_135628546_136796530	ENSG00000165699.9	TSC1	Brain_Anterior_cingulate_cortex_BA24	COVID19_HGI_B1_ALL_leave_UKBB_23andme_20210107	9_136150556_C_T	0.0244469	0.001964	3444	0.630189891253172	0.262043062449615	0.0697814479562784	0.0290072667374331	0.00897833160350118	0.0215749673099363
9_135628546_136796530	ENSG00000165699.9	TSC1	Spleen	COVID19_HGI_A2_ALL_leave_23andme_20210107	9_136149711_A_T	0.286033	7.817e-06	3746	0.626599885553774	0.280295296391705	0.0602119598540534	0.0269284949667448	0.00596436323372296	0.306797838829321
9_135628546_136796530	ENSG00000165699.9	TSC1	Liver	COVID19_HGI_B1_ALL_eur_leave_ukbb_23andme_20210107	9_136150556_C_T	0.276707	0.003098	4031	0.636475500797411	0.245423046784549	0.079778463015078	0.0307547681710073	0.00756822123195488	0.011338915137057
9_135628546_136796530	ENSG00000165699.9	TSC1	Brain_Frontal_Cortex_BA9	COVID19_HGI_C2_ALL_leave_23andme_20210107	9_136132908_T_TC	0.393776	1.364e-24	4037	1.53812734160231e-17	6.02124478565163e-18	0.679558805827833	0.265969660894664	0.0544715332774997	0.999999959829069
9_135628546_136796530	ENSG00000165699.9	TSC1	Brain_Spinal_cord_cervical_c-1	COVID19_HGI_A2_ALL_eur_leave_ukbb_23andme_20210107	9_136170732_G_A	0.098373	7.319e-06	4358	0.538653962063858	0.237750385447088	0.142540179137046	0.0628960395106603	0.0181594338413485	0.155786706248785
9_135628546_136796530	ENSG00000165699.9	TSC1	Colon_Sigmoid	COVID19_HGI_B1_ALL_eur_leave_ukbb_23andme_20210107	9_135773164_C_T	8.9112e-06	0.4029	4031	0.543392328343186	0.337834599864927	0.0681110344625857	0.0423372566230884	0.00832478070621316	0.0160080571137592
9_135628546_136796530	ENSG00000165699.9	TSC1	Cells_EBV-transformed_lymphocytes	COVID19_HGI_B2_ALL_eur_leave_23andme_20210107	9_136132908_T_TC	0.746178	1.414e-07	4038	0.356600766651537	0.131563713283073	0.35624711664639	0.131409058874448	0.0241793445445521	0.916357298050229
9_135628546_136796530	ENSG00000165699.9	TSC1	Stomach	COVID19_HGI_C2_ALL_eur_leave_23andme_20210107	9_136132908_T_TC	0.708765	1.7e-22	4236	1.73960755455703e-15	7.59195869919869e-16	0.670764743913003	0.292697200615997	0.0365380554709987	0.999999744150703
9_135628546_136796530	ENSG00000165699.9	TSC1	Testis	COVID19_HGI_B2_ALL_eur_leave_23andme_20210107	9_136132908_T_TC	0.377363	1.414e-07	4040	0.356236662866864	0.131559309944147	0.355887532967473	0.131405464154038	0.0249110300674786	0.919907907668973
9_135628546_136796530	ENSG00000165699.9	TSC1	Artery_Tibial	COVID19_HGI_C2_ALL_leave_23andme_20210107	9_136132908_T_TC	0.860696	1.364e-24	4040	8.48025204392008e-18	1.37942096122289e-17	0.37466533467132	0.609424957630366	0.0159097076983164	0.999999954325213
9_135628546_136796530	ENSG00000165699.9	TSC1	Minor_Salivary_Gland	COVID19_HGI_A2_ALL_eur_leave_ukbb_23andme_20210107	9_136170732_G_A	0.935931	7.319e-06	4364	0.541341915945998	0.240451914338903	0.143192724461017	0.0635915685843339	0.011421876669747	0.125739562097808
9_135628546_136796530	ENSG00000165699.9	TSC1	Esophagus_Gastroesophageal_Junction	COVID19_HGI_B1_ALL_leave_23andme_20210107	9_135791823_TA_T	4.62932e-12	0.3801	3843	0.00210510794865073	0.890500030393923	0.000229761620563807	0.0971834807048054	0.00998161933205677	0.109178923054446
9_135628546_136796530	ENSG00000165699.9	TSC1	Adipose_Visceral_Omentum	COVID19_HGI_B1_ALL_eur_leave_23andme_20210107	9_135781709_G_C	1.79066e-17	0.4638	4026	4.66488542788943e-08	0.901337618110914	4.53632939688184e-09	0.0876388104736971	0.0110235202302054	0.104124467057229
9_135628546_136796530	ENSG00000165699.9	TSC1	Heart_Atrial_Appendage	COVID19_HGI_B2_ALL_leave_23andme_20210107	9_136132908_T_TC	0.176724	3.657e-08	3761	0.00991154829964065	0.164554893579188	0.0466548507416092	0.774575385607028	0.004303321772534	0.748028362196319
9_135628546_136796530	ENSG00000165699.9	TSC1	Skin_Not_Sun_Exposed_Suprapubic	COVID19_HGI_B2_ALL_leave_23andme_20210107	9_136132908_T_TC	0.574269	3.657e-08	3761	0.0699743041390407	0.101713678642103	0.329377471274924	0.478758350828698	0.0201761951152341	0.577178290229425
9_135628546_136796530	ENSG00000165699.9	TSC1	Brain_Cortex	COVID19_HGI_C2_ALL_eur_leave_ukbb_23andme_20210107	9_136132908_T_TC	0.123379	1.584e-15	4233	5.08009412542842e-09	1.17247958830753e-08	0.290987805777337	0.67155888783441	0.0374532895833641	0.99999150529707
9_135628546_136796530	ENSG00000165699.9	TSC1	Artery_Coronary	COVID19_HGI_A2_ALL_leave_23andme_20210107	9_136149711_A_T	0.256034	7.817e-06	3746	0.640086289088846	0.267079318969621	0.0615079109178038	0.0256588267102753	0.00566765431345374	0.33424845597041
9_135628546_136796530	ENSG00000165699.9	TSC1	Pancreas	COVID19_HGI_B1_ALL_leave_23andme_20210107	9_135813001_C_T	3.46175e-08	0.1317	3843	0.0972631100502041	0.788148905933578	0.0106157642892063	0.0860043998163699	0.0179678199106415	0.192685697881285
9_135628546_136796530	ENSG00000165699.9	TSC1	Spleen	COVID19_HGI_B1_ALL_leave_UKBB_23andme_20210107	9_136237539_C_G	0.0100629	0.001292	3449	0.635361049833404	0.256622136284056	0.0706801902200827	0.0285389097856576	0.00879771387680007	0.0363738211098403
9_135628546_136796530	ENSG00000165699.9	TSC1	Cells_Transformed_fibroblasts	COVID19_HGI_A2_ALL_eur_leave_23andme_20210107	9_136149711_A_T	0.165654	6.459e-06	4379	0.452520875322229	0.210572110384831	0.219572569415845	0.102158805376493	0.0151756395006022	0.120085827850434
9_135628546_136796530	ENSG00000165699.9	TSC1	Artery_Aorta	COVID19_HGI_C2_ALL_leave_UKBB_23andme_20210107	9_136132908_T_TC	0.200836	1.91e-18	3851	1.23339651848325e-11	1.05805153030149e-11	0.513006560836615	0.440028362373784	0.0469650767666849	0.999998646485792
9_135628546_136796530	ENSG00000165699.9	TSC1	Skin_Not_Sun_Exposed_Suprapubic	COVID19_HGI_A2_ALL_leave_23andme_20210107	9_136149711_A_T	0.195853	7.817e-06	3746	0.370937507923682	0.537612399431036	0.0356445554019282	0.0516567227526569	0.00414881449069601	0.26724908828096
9_135628546_136796530	ENSG00000165699.9	TSC1	Brain_Hypothalamus	COVID19_HGI_B1_ALL_leave_23andme_20210107	9_136502987_A_G	0.174317	0.0002538	3832	0.645621650176738	0.249561810889725	0.0702366527942614	0.0271421881817978	0.00743769795747773	0.0612328188905665
9_135628546_136796530	ENSG00000165699.9	TSC1	Artery_Tibial	COVID19_HGI_B1_ALL_eur_leave_23andme_20210107	9_135783714_A_G	9.02525e-06	0.4311	4026	0.382358769536247	0.521621722034698	0.0371821634896531	0.0507165537650604	0.00812079117434136	0.0365913554253136
9_135628546_136796530	ENSG00000165699.9	TSC1	Prostate	COVID19_HGI_B1_ALL_eur_leave_23andme_20210107	9_135768971_C_A	5.62006e-05	0.007658	4020	0.564661834096092	0.340221835954765	0.0548274552249826	0.0330275505774433	0.00726132414671793	0.027769983495566
9_135628546_136796530	ENSG00000165699.9	TSC1	Colon_Sigmoid	COVID19_HGI_B1_ALL_leave_UKBB_23andme_20210107	9_135773164_C_T	8.9112e-06	0.1647	3450	0.569090068588305	0.322738126207397	0.0633194013434524	0.0359002757254676	0.00895212813537823	0.0258119567875922
9_135628546_136796530	ENSG00000165699.9	TSC1	Muscle_Skeletal	COVID19_HGI_A2_ALL_eur_leave_23andme_20210107	9_136149711_A_T	0.0881325	6.459e-06	4379	0.438442091289611	0.223460306966528	0.212741249684813	0.108410657182351	0.0169456948766968	0.138873116978059
9_135628546_136796530	ENSG00000165699.9	TSC1	Pancreas	COVID19_HGI_B2_ALL_leave_UKBB_23andme_20210107	9_136132908_T_TC	0.867077	4.072e-07	3389	0.079479445473868	0.634527914460731	0.0314610493617001	0.251167412356439	0.00336417834726245	0.471418025558665
9_135628546_136796530	ENSG00000165699.9	TSC1	Brain_Frontal_Cortex_BA9	COVID19_HGI_B1_ALL_leave_23andme_20210107	9_136502987_A_G	0.471645	0.0002538	3839	0.652324983025643	0.243270964280423	0.0711472627678924	0.0265261535391951	0.00673063638684721	0.0496724134818232
9_135628546_136796530	ENSG00000165699.9	TSC1	Brain_Spinal_cord_cervical_c-1	COVID19_HGI_B2_ALL_eur_leave_23andme_20210107	9_136132908_T_TC	0.257638	1.414e-07	4022	0.343353284017888	0.139959703744878	0.342978333497202	0.139772928437662	0.03393575030237	0.92460791133432
9_135628546_136796530	ENSG00000165699.9	TSC1	Prostate	COVID19_HGI_B2_ALL_leave_23andme_20210107	9_136132908_T_TC	0.0636238	3.657e-08	3760	0.101361982908392	0.0598508238987518	0.477122706401674	0.281644807120045	0.0800196796711368	0.753173611535638
9_135628546_136796530	ENSG00000165699.9	TSC1	Brain_Putamen_basal_ganglia	COVID19_HGI_A2_ALL_eur_leave_ukbb_23andme_20210107	9_136170732_G_A	0.23575	7.319e-06	4372	0.545968505768392	0.233614487617055	0.144656004153569	0.0618829858757845	0.0138780165851991	0.143478608915493
9_135628546_136796530	ENSG00000165699.9	TSC1	Brain_Substantia_nigra	COVID19_HGI_C2_ALL_leave_23andme_20210107	9_136132908_T_TC	0.381642	1.364e-24	3982	1.52978366669876e-17	6.01183193740006e-18	0.675872493517851	0.265549686314931	0.0585778201672176	0.999999964423993
9_135628546_136796530	ENSG00000165699.9	TSC1	Thyroid	COVID19_HGI_C2_ALL_eur_leave_23andme_20210107	9_136132908_T_TC	0.0448694	1.7e-22	4236	3.26570084478117e-22	2.59346857921204e-15	1.259201815437e-07	0.999999846388566	2.76912469018425e-08	0.999999929036948
9_135628546_136796530	ENSG00000165699.9	TSC1	Spleen	COVID19_HGI_A2_ALL_leave_UKBB_23andme_20210107	9_136149711_A_T	0.286033	8.458e-05	3752	0.658231876314909	0.294745902998312	0.0303876233473764	0.0136040702618396	0.00303052707756288	0.089079426674122
9_135628546_136796530	ENSG00000165699.9	TSC1	Artery_Coronary	COVID19_HGI_A2_ALL_eur_leave_ukbb_23andme_20210107	9_136170732_G_A	0.999155	7.319e-06	4383	0.528899971419867	0.25385002361554	0.140181047081136	0.0672712838818684	0.00979767400158878	0.120959377673115
9_135628546_136796530	ENSG00000165699.9	TSC1	Colon_Transverse	COVID19_HGI_B1_ALL_eur_leave_ukbb_23andme_20210107	9_135796182_C_T	5.85374e-06	0.4885	4031	0.495054229613371	0.386202569929113	0.0620521379034813	0.0483999310275613	0.00829113152647397	0.0228810667432761
9_135628546_136796530	ENSG00000165699.9	TSC1	Brain_Substantia_nigra	COVID19_HGI_B1_ALL_eur_leave_23andme_20210107	9_136762043_C_T	0.795325	0.003383	3950	0.653143163689657	0.254563777284245	0.0619955953296118	0.0241567592529543	0.00614070444353194	0.00681622625844478
9_135628546_136796530	ENSG00000165699.9	TSC1	Brain_Spinal_cord_cervical_c-1	COVID19_HGI_A2_ALL_leave_23andme_20210107	9_136149711_A_T	0.0919977	7.817e-06	3733	0.656657033905033	0.248675652234568	0.0630508783620391	0.0238695855947071	0.00774684990365252	0.351718737205436
9_135628546_136796530	ENSG00000165699.9	TSC1	Whole_Blood	COVID19_HGI_C2_ALL_eur_leave_23andme_20210107	9_136132908_T_TC	0.634483	1.7e-22	4236	1.86163802375753e-15	6.43292304381439e-16	0.717817733656833	0.248009011358282	0.0341732549848831	0.999999787502654
9_135628546_136796530	ENSG00000165699.9	TSC1	Heart_Left_Ventricle	COVID19_HGI_B2_ALL_leave_23andme_20210107	9_136132908_T_TC	0.323537	3.657e-08	3761	0.0969697592619156	0.0729072083924148	0.456448327551254	0.343152482360092	0.0305222224343235	0.743419674246821
9_135628546_136796530	ENSG00000165699.9	TSC1	Artery_Aorta	COVID19_HGI_C2_ALL_eur_leave_ukbb_23andme_20210107	9_136132908_T_TC	0.200836	1.584e-15	4237	8.78070195069436e-09	7.874336246823e-09	0.502958632405772	0.450995956947527	0.0460453939916632	0.999986333208974
9_135628546_136796530	ENSG00000165699.9	TSC1	Brain_Hypothalamus	COVID19_HGI_B1_ALL_eur_leave_23andme_20210107	9_136762043_C_T	0.0294086	0.003383	4009	0.645311538709509	0.260874843663396	0.0622615081233711	0.0251635646073644	0.00638854489635951	0.0171657809820162
9_135628546_136796530	ENSG00000165699.9	TSC1	Brain_Hippocampus	COVID19_HGI_C2_ALL_eur_leave_ukbb_23andme_20210107	9_136132908_T_TC	0.628457	1.584e-15	4230	1.1305144248798e-08	5.35664474077835e-09	0.647558694333156	0.306782967479848	0.0456583215252087	0.999990764240387
9_135628546_136796530	ENSG00000165699.9	TSC1	Brain_Frontal_Cortex_BA9	COVID19_HGI_B1_ALL_eur_leave_ukbb_23andme_20210107	9_136416721_A_G	0.228311	0.001169	4023	0.633988454776444	0.24800386586411	0.0793342453535289	0.0310263558202184	0.00764707818569872	0.0149107032706475
9_135628546_136796530	ENSG00000165699.9	TSC1	Pancreas	COVID19_HGI_B2_ALL_leave_23andme_20210107	9_136132908_T_TC	0.867077	3.657e-08	3761	0.0187176623646228	0.155498748640857	0.088106289497169	0.731945593053709	0.00573170644364151	0.575606642428745
9_135628546_136796530	ENSG00000165699.9	TSC1	Ovary	COVID19_HGI_C2_ALL_eur_leave_23andme_20210107	9_136132908_T_TC	0.0716026	1.7e-22	4217	1.65308644676312e-15	6.65416327249651e-16	0.637403593830375	0.25646772395134	0.10612868221828	0.999999819059229
9_135628546_136796530	ENSG00000165699.9	TSC1	Testis	COVID19_HGI_B2_ALL_leave_23andme_20210107	9_136132908_T_TC	0.377363	3.657e-08	3761	0.125550700203469	0.0427354104680441	0.590982256395777	0.201121109930763	0.0396105230019479	0.725999889611735
9_135628546_136796530	ENSG00000165699.9	TSC1	Artery_Coronary	COVID19_HGI_B2_ALL_eur_leave_ukbb_23andme_20210107	9_136132908_T_TC	0.661019	5.685e-06	4037	0.650368207864001	0.287127825231947	0.0411313842239552	0.0181556733288282	0.00321690935126848	0.396001396161044
9_135628546_136796530	ENSG00000165699.9	TSC1	Brain_Caudate_basal_ganglia	COVID19_HGI_C2_ALL_eur_leave_23andme_20210107	9_136132908_T_TC	0.483562	1.7e-22	4223	1.53617323036462e-15	9.47982526143682e-16	0.592323734610314	0.365484650756825	0.042191614632862	0.999999801356706
9_135628546_136796530	ENSG00000165699.9	TSC1	Brain_Amygdala	COVID19_HGI_C2_ALL_eur_leave_ukbb_23andme_20210107	9_136132908_T_TC	0.497763	1.584e-15	4212	1.16783137657336e-08	4.8650355059808e-09	0.66893384530941	0.278616798110012	0.0524493400372275	0.999987443056363
9_135628546_136796530	ENSG00000165699.9	TSC1	Brain_Cerebellar_Hemisphere	COVID19_HGI_C2_ALL_eur_leave_23andme_20210107	9_136132908_T_TC	0.380789	1.7e-22	4232	1.35127093110412e-15	1.13390821303573e-15	0.52102837659264	0.43717500561174	0.0417966177956195	0.999999840462797
9_135628546_136796530	ENSG00000165699.9	TSC1	Colon_Sigmoid	COVID19_HGI_C2_ALL_eur_leave_23andme_20210107	9_136132908_T_TC	0.619684	1.7e-22	4236	1.49467240036922e-15	1.01063801328416e-15	0.576321680853351	0.38965176573548	0.0340265534111668	0.999999788823986
9_135628546_136796530	ENSG00000165699.9	TSC1	Brain_Anterior_cingulate_cortex_BA24	COVID19_HGI_A2_ALL_eur_leave_ukbb_23andme_20210107	9_136170732_G_A	0.336949	7.319e-06	4374	0.516250553663582	0.264841099881449	0.136702510158745	0.0701175084155443	0.0120883278806809	0.135890011422168
9_135628546_136796530	ENSG00000165699.9	TSC1	Artery_Coronary	COVID19_HGI_B1_ALL_eur_leave_ukbb_23andme_20210107	9_136150556_C_T	0.348259	0.003098	4026	0.614217441561865	0.267901978210075	0.076890442014964	0.0335296880047027	0.00746045020839269	0.0107106559905155
9_135628546_136796530	ENSG00000165699.9	TSC1	Adipose_Subcutaneous	COVID19_HGI_B2_ALL_eur_leave_ukbb_23andme_20210107	9_135783754_G_A	3.23738e-07	0.3267	4042	0.092623421902533	0.846023651949159	0.00586066833913684	0.0535294651041926	0.00196279270497901	0.0781612594400124
9_135628546_136796530	ENSG00000165699.9	TSC1	Brain_Hippocampus	COVID19_HGI_B1_ALL_leave_23andme_20210107	9_136502987_A_G	0.5665	0.0002538	3839	0.624615431275145	0.270746674384634	0.0680902249028246	0.0295074434506433	0.00704022598675353	0.0443359859848924
9_135628546_136796530	ENSG00000165699.9	TSC1	Colon_Sigmoid	COVID19_HGI_C2_ALL_leave_UKBB_23andme_20210107	9_136132908_T_TC	0.619684	1.91e-18	3851	1.41654787972229e-11	9.0415245178416e-12	0.58918469863234	0.376029304351001	0.0347859969934541	0.999999407876613
9_135628546_136796530	ENSG00000165699.9	TSC1	Colon_Transverse	COVID19_HGI_C2_ALL_leave_23andme_20210107	9_136132908_T_TC	0.457783	1.364e-24	4040	1.17027092220948e-17	1.02037571081196e-17	0.517036456528535	0.450779189177862	0.0321843542936003	0.999999964538113
9_135628546_136796530	ENSG00000165699.9	TSC1	Lung	COVID19_HGI_B1_ALL_eur_leave_23andme_20210107	9_135783714_A_G	6.1791e-14	0.4311	4026	3.50783235038322e-06	0.901376613281928	3.41116266548395e-07	0.0876426491585909	0.0109768886108651	0.108934602368799
9_135628546_136796530	ENSG00000165699.9	TSC1	Skin_Not_Sun_Exposed_Suprapubic	COVID19_HGI_C2_ALL_leave_23andme_20210107	9_136132908_T_TC	0.574269	1.364e-24	4040	8.94564674275729e-18	1.32402893844253e-17	0.395226900494015	0.584948337465799	0.0198247620401853	0.999999938046843
9_135628546_136796530	ENSG00000165699.9	TSC1	Adrenal_Gland	COVID19_HGI_B2_ALL_leave_UKBB_23andme_20210107	9_136132908_T_TC	0.391686	4.072e-07	3388	0.52491459702811	0.180405975132074	0.20777966374191	0.0713955273142525	0.0155042367836535	0.940353611087707
9_135628546_136796530	ENSG00000165699.9	TSC1	Stomach	COVID19_HGI_B1_ALL_eur_leave_ukbb_23andme_20210107	9_136416634_G_A	0.44416	0.001223	4031	0.623442685144286	0.258281973489678	0.0781448761758948	0.0323663631718392	0.00776410201830239	0.00891664269688495
9_135628546_136796530	ENSG00000165699.9	TSC1	Liver	COVID19_HGI_B1_ALL_eur_leave_23andme_20210107	9_135768971_C_A	0.0275466	0.007658	4026	0.654032029316072	0.2518683091458	0.0636008057850872	0.0244867140480989	0.00601214170494283	0.00678467069109442
9_135628546_136796530	ENSG00000165699.9	TSC1	Stomach	COVID19_HGI_B2_ALL_leave_UKBB_23andme_20210107	9_136132908_T_TC	0.708765	4.072e-07	3389	0.524378473828254	0.183673860406179	0.207569352691922	0.0726935581445416	0.0116847549291039	0.918167353379347
9_135628546_136796530	ENSG00000165699.9	TSC1	Adipose_Subcutaneous	COVID19_HGI_C2_ALL_leave_UKBB_23andme_20210107	9_136132908_T_TC	0.635324	1.91e-18	3851	2.11917986627447e-12	2.18255198339941e-11	0.0881430390551592	0.907784680218581	0.00407228070231353	0.999998951109144
9_135628546_136796530	ENSG00000165699.9	TSC1	Prostate	COVID19_HGI_C2_ALL_leave_23andme_20210107	9_136132908_T_TC	0.0636238	1.364e-24	4037	1.25978390645423e-17	7.78093710656679e-18	0.556584116227555	0.343669210899373	0.0997466728730749	0.999999971468803
9_135628546_136796530	ENSG00000165699.9	TSC1	Brain_Putamen_basal_ganglia	COVID19_HGI_B1_ALL_leave_UKBB_23andme_20210107	9_136412041_C_T	0.0382073	0.002006	3439	0.668969654317589	0.224768011137452	0.0740637532185854	0.024877458629081	0.00732112269729299	0.0187169663129101
9_135628546_136796530	ENSG00000165699.9	TSC1	Esophagus_Gastroesophageal_Junction	COVID19_HGI_A2_ALL_leave_23andme_20210107	9_135788272_G_A	4.62932e-12	0.7031	3746	0.0020021902184638	0.90889458369331	0.000192396774774028	0.0873369741507027	0.00157385516274925	0.0767168289282361
9_135628546_136796530	ENSG00000165699.9	TSC1	Muscle_Skeletal	COVID19_HGI_B1_ALL_eur_leave_ukbb_23andme_20210107	9_136118163_C_T	0.000498433	0.03515	4031	0.596843774946274	0.284118739796244	0.0748108591228977	0.035603991435013	0.00862263469957096	0.0238347484824977
9_135628546_136796530	ENSG00000165699.9	TSC1	Brain_Nucleus_accumbens_basal_ganglia	COVID19_HGI_A2_ALL_leave_UKBB_23andme_20210107	9_136149711_A_T	0.185173	8.458e-05	3744	0.69263741722862	0.260289044853907	0.0319476033141605	0.0120025970367192	0.00312333756659299	0.106017285806517
9_135628546_136796530	ENSG00000165699.9	TSC1	Brain_Cerebellar_Hemisphere	COVID19_HGI_B2_ALL_leave_UKBB_23andme_20210107	9_136132908_T_TC	0.380789	4.072e-07	3389	0.411281478581077	0.295370664398876	0.162801172328846	0.116905532065644	0.0136411526255577	0.908425434838272
9_135628546_136796530	ENSG00000165699.9	TSC1	Cells_Transformed_fibroblasts	COVID19_HGI_B2_ALL_eur_leave_ukbb_23andme_20210107	9_136132908_T_TC	0.666158	5.685e-06	4042	0.654877716406376	0.282818994675335	0.0414368312000803	0.0178921573386181	0.00297430037959115	0.343537820894591
9_135628546_136796530	ENSG00000165699.9	TSC1	Esophagus_Gastroesophageal_Junction	COVID19_HGI_C2_ALL_eur_leave_ukbb_23andme_20210107	9_136132908_T_TC	0.238008	1.584e-15	4237	3.83620106128079e-11	1.74163978567592e-08	0.0021973760756824	0.997611126687979	0.000191479781578843	0.99999358408233
9_135628546_136796530	ENSG00000165699.9	TSC1	Heart_Atrial_Appendage	COVID19_HGI_B1_ALL_eur_leave_ukbb_23andme_20210107	9_135800004_A_G	1.5396e-08	0.6168	4031	0.0574068701153797	0.820679586705196	0.00719561374879842	0.10285550005852	0.0118624293721068	0.078293418605476
9_135628546_136796530	ENSG00000165699.9	TSC1	Cells_Transformed_fibroblasts	COVID19_HGI_B1_ALL_eur_leave_23andme_20210107	9_136128731_G_A	0.00563565	0.008907	4026	0.634840307951508	0.27076969187644	0.0617345226544804	0.0263244445462151	0.00633103297135605	0.00895865757695107
9_135628546_136796530	ENSG00000165699.9	TSC1	Artery_Aorta	COVID19_HGI_B1_ALL_leave_23andme_20210107	9_136502987_A_G	0.00504867	0.0002538	3843	0.484474869529507	0.401780324824424	0.0528779206866255	0.0438352081104173	0.0170316768490262	0.145269715826955
9_135628546_136796530	ENSG00000165699.9	TSC1	Brain_Nucleus_accumbens_basal_ganglia	COVID19_HGI_B2_ALL_leave_UKBB_23andme_20210107	9_136132908_T_TC	0.528719	4.072e-07	3382	0.526177040681886	0.179615662987201	0.20822820959393	0.0710658162695036	0.0149132704674794	0.932940968797763
9_135628546_136796530	ENSG00000165699.9	TSC1	Adrenal_Gland	COVID19_HGI_B1_ALL_leave_UKBB_23andme_20210107	9_136150556_C_T	0.493276	0.001964	3449	0.6628255082042	0.230979954463485	0.0737397706213872	0.0256899059061697	0.00676486080475789	0.0157563608150753
9_135628546_136796530	ENSG00000165699.9	TSC1	Pituitary	COVID19_HGI_B1_ALL_leave_UKBB_23andme_20210107	9_136237539_C_G	0.125031	0.001292	3450	0.586997662332824	0.305950325052369	0.065311877012932	0.0340336386124177	0.00770649698945706	0.0176885725577128
9_135628546_136796530	ENSG00000165699.9	TSC1	Muscle_Skeletal	COVID19_HGI_B2_ALL_eur_leave_ukbb_23andme_20210107	9_136132908_T_TC	0.187638	5.685e-06	4042	0.63522187023651	0.301740782750217	0.0401931242309305	0.0190886361190917	0.00375558666325054	0.41968619539711
9_135628546_136796530	ENSG00000165699.9	TSC1	Artery_Tibial	COVID19_HGI_A2_ALL_leave_UKBB_23andme_20210107	9_135782947_G_GC	8.03498e-06	0.3601	3752	0.366548812277253	0.586582974410709	0.0169219201419842	0.0270770445777759	0.00286924859227811	0.0295652545513121
9_135628546_136796530	ENSG00000165699.9	TSC1	Brain_Spinal_cord_cervical_c-1	COVID19_HGI_C2_ALL_leave_23andme_20210107	9_136132908_T_TC	0.257638	1.364e-24	4019	1.50413835183642e-17	6.11912357301423e-18	0.664542157549193	0.270283332764014	0.0651745096867925	0.999999952214254
9_135628546_136796530	ENSG00000165699.9	TSC1	Brain_Hippocampus	COVID19_HGI_A2_ALL_eur_leave_ukbb_23andme_20210107	9_136170732_G_A	0.807843	7.319e-06	4379	0.525345676813292	0.256834956462357	0.139222285672465	0.0680534974039501	0.0105435836479371	0.123046259301245
9_135628546_136796530	ENSG00000165699.9	TSC1	Ovary	COVID19_HGI_B1_ALL_eur_leave_23andme_20210107	9_136762043_C_T	0.907395	0.003383	4004	0.656407090524942	0.250330378708926	0.0632054596288705	0.0240983614199045	0.005958709717357	0.00631768585116612
9_135628546_136796530	ENSG00000165699.9	TSC1	Stomach	COVID19_HGI_C2_ALL_eur_leave_ukbb_23andme_20210107	9_136132908_T_TC	0.708765	1.584e-15	4237	1.17095071521632e-08	5.11138523846623e-09	0.670720602574593	0.292743625064602	0.0365357555399124	0.999988337550364
9_135628546_136796530	ENSG00000165699.9	TSC1	Esophagus_Gastroesophageal_Junction	COVID19_HGI_B1_ALL_leave_UKBB_23andme_20210107	9_135786904_A_G	4.62932e-12	0.5754	3450	0.00248628383385165	0.887611049060083	0.000276634600775786	0.0987485339804636	0.0108774985248268	0.0893223707990259
9_135628546_136796530	ENSG00000165699.9	TSC1	Brain_Hippocampus	COVID19_HGI_A2_ALL_eur_leave_23andme_20210107	9_136170732_G_A	0.807843	2.495e-06	4369	0.445511670813364	0.217327713163573	0.216142603070048	0.105422220363104	0.0155957925899107	0.142851704476342
9_135628546_136796530	ENSG00000165699.9	TSC1	Vagina	COVID19_HGI_C2_ALL_leave_23andme_20210107	9_136132908_T_TC	0.170015	1.364e-24	4031	1.47937283361057e-17	6.17447572251038e-18	0.653600523826115	0.272720337007188	0.0736791391666946	0.999999960088929
9_135628546_136796530	ENSG00000165699.9	TSC1	Breast_Mammary_Tissue	COVID19_HGI_A2_ALL_eur_leave_23andme_20210107	9_136171344_C_T	0.0869074	2.578e-06	4379	0.381272745491162	0.275770307773109	0.185001490408846	0.133785336465271	0.0241701198616118	0.174002079012359
9_135628546_136796530	ENSG00000165699.9	TSC1	Brain_Spinal_cord_cervical_c-1	COVID19_HGI_A2_ALL_eur_leave_23andme_20210107	9_136170732_G_A	0.098373	2.495e-06	4348	0.45400525883786	0.199977615895073	0.220120910804336	0.096928620659649	0.0289675938030814	0.166683877170213
9_135628546_136796530	ENSG00000165699.9	TSC1	Muscle_Skeletal	COVID19_HGI_A2_ALL_eur_leave_ukbb_23andme_20210107	9_136170732_G_A	0.548692	7.319e-06	4389	0.513673152187728	0.262954837989031	0.136174759916521	0.069691825849222	0.0175054240574979	0.048283660279616
9_135628546_136796530	ENSG00000165699.9	TSC1	Brain_Hypothalamus	COVID19_HGI_B2_ALL_leave_23andme_20210107	9_136132908_T_TC	0.929377	3.657e-08	3752	0.121038752561775	0.0458254338696106	0.569738545570239	0.21565603537125	0.0477412326271254	0.557292223442777
9_135628546_136796530	ENSG00000165699.9	TSC1	Heart_Atrial_Appendage	COVID19_HGI_B1_ALL_leave_UKBB_23andme_20210107	9_135800004_A_G	1.5396e-08	0.4467	3450	0.0584313172037216	0.831509396156136	0.00650131891112931	0.0925062492892339	0.0110517184397793	0.0883919408767324
9_135628546_136796530	ENSG00000165699.9	TSC1	Pancreas	COVID19_HGI_A2_ALL_eur_leave_23andme_20210107	9_136171344_C_T	0.218228	2.578e-06	4379	0.0715766733695072	0.599128041032295	0.0347304951860844	0.290705565583182	0.00385922482893168	0.12391852798045
9_135628546_136796530	ENSG00000165699.9	TSC1	Small_Intestine_Terminal_Ileum	COVID19_HGI_A2_ALL_leave_UKBB_23andme_20210107	9_136149711_A_T	0.648207	8.458e-05	3742	0.659522422555106	0.29370855091744	0.0303667961031279	0.0135205215514763	0.00288170887285034	0.0769869203024775
9_135628546_136796530	ENSG00000165699.9	TSC1	Brain_Hypothalamus	COVID19_HGI_C2_ALL_eur_leave_ukbb_23andme_20210107	9_136132908_T_TC	0.929377	1.584e-15	4220	1.16973012168957e-08	4.98659011139514e-09	0.670021446566057	0.285587504557792	0.0443910321922595	0.999983084584513
9_135628546_136796530	ENSG00000165699.9	TSC1	Testis	COVID19_HGI_B1_ALL_leave_23andme_20210107	9_136502987_A_G	0.76704	0.0002538	3843	0.664218776314194	0.231769352094137	0.0724960363921832	0.025290197744683	0.00622563745480276	0.0417640486727958
9_135628546_136796530	ENSG00000165699.9	TSC1	Artery_Aorta	COVID19_HGI_B1_ALL_leave_UKBB_23andme_20210107	9_136126129_A_C	0.0113701	0.001323	3450	0.515226223607654	0.375296926164346	0.057326278977617	0.0417467414841778	0.0104038297662057	0.036453361710429
9_135628546_136796530	ENSG00000165699.9	TSC1	Ovary	COVID19_HGI_B2_ALL_leave_23andme_20210107	9_136132908_T_TC	0.0716026	3.657e-08	3754	0.116856798868856	0.0418428842798445	0.550054132142966	0.196863360513771	0.0943828241945632	0.683956481535992
9_135628546_136796530	ENSG00000165699.9	TSC1	Brain_Caudate_basal_ganglia	COVID19_HGI_B2_ALL_eur_leave_23andme_20210107	9_136132908_T_TC	0.483562	1.414e-07	4031	0.307618890155815	0.181450710884542	0.307303221587759	0.181242126976044	0.0223850503958396	0.912095993730023
9_135628546_136796530	ENSG00000165699.9	TSC1	Brain_Spinal_cord_cervical_c-1	COVID19_HGI_B1_ALL_leave_23andme_20210107	9_136502987_A_G	0.18381	0.0002538	3825	0.645539636055763	0.249743958706988	0.0701801594119785	0.0271436448493736	0.00739260097589667	0.0602773272344783
9_135628546_136796530	ENSG00000165699.9	TSC1	Lung	COVID19_HGI_A2_ALL_leave_UKBB_23andme_20210107	9_135783524_T_TTTTG	6.1791e-14	0.3177	3752	2.8124245843887e-06	0.952909528398507	1.29837071157609e-07	0.0439884742415535	0.00309905509828415	0.0918743668858539
9_135628546_136796530	ENSG00000165699.9	TSC1	Artery_Coronary	COVID19_HGI_B2_ALL_eur_leave_23andme_20210107	9_136132908_T_TC	0.661019	1.414e-07	4035	0.339470321444098	0.149817572591393	0.339130213429522	0.149645537232013	0.0219363553029742	0.906129748296999
9_135628546_136796530	ENSG00000165699.9	TSC1	Brain_Nucleus_accumbens_basal_ganglia	COVID19_HGI_A2_ALL_eur_leave_ukbb_23andme_20210107	9_136170732_G_A	0.652371	7.319e-06	4374	0.543559631900853	0.238341056783063	0.144043662276448	0.0631496318060267	0.0109060172336089	0.122184160549413
9_135628546_136796530	ENSG00000165699.9	TSC1	Brain_Cerebellar_Hemisphere	COVID19_HGI_A2_ALL_leave_23andme_20210107	9_136149711_A_T	0.667436	7.817e-06	3746	0.506766235508816	0.401437716981526	0.0486967663597315	0.0385708883221504	0.0045283928277761	0.260059904993121
9_135628546_136796530	ENSG00000165699.9	TSC1	Ovary	COVID19_HGI_C2_ALL_leave_23andme_20210107	9_136132908_T_TC	0.0716026	1.364e-24	4031	1.4596167229465e-17	5.61018383071805e-18	0.644872092435841	0.247755709183806	0.107372198380355	0.999999958510046
9_135628546_136796530	ENSG00000165699.9	TSC1	Esophagus_Gastroesophageal_Junction	COVID19_HGI_B2_ALL_eur_leave_23andme_20210107	9_136132908_T_TC	0.238008	1.414e-07	4040	0.00117881191524014	0.498683088571094	0.00117765662009995	0.498193587133275	0.000766855760291178	0.124815634468722
9_135628546_136796530	ENSG00000165699.9	TSC1	Brain_Anterior_cingulate_cortex_BA24	COVID19_HGI_B2_ALL_eur_leave_23andme_20210107	9_136132908_T_TC	0.449987	1.414e-07	4032	0.330026756139347	0.15725291729667	0.329687603962092	0.157065348876094	0.0259673737257978	0.921840857017722
9_135628546_136796530	ENSG00000165699.9	TSC1	Brain_Cerebellum	COVID19_HGI_B2_ALL_eur_leave_23andme_20210107	9_136132908_T_TC	0.608962	1.414e-07	4039	0.105432605774722	0.391092661356663	0.105327750399736	0.390696259157104	0.00745072331177479	0.85506323274537
9_135628546_136796530	ENSG00000165699.9	TSC1	Brain_Putamen_basal_ganglia	COVID19_HGI_C2_ALL_leave_UKBB_23andme_20210107	9_136132908_T_TC	0.454983	1.91e-18	3839	1.65433373127073e-11	6.22827640369095e-12	0.688086957630512	0.258999760364815	0.0529132819819014	0.999999379842763
9_135628546_136796530	ENSG00000165699.9	TSC1	Testis	COVID19_HGI_A2_ALL_leave_UKBB_23andme_20210107	9_136149711_A_T	0.761382	8.458e-05	3752	0.712357419816184	0.240681441514001	0.0328863577426124	0.0111082197161488	0.00296656121105472	0.0645574164976873
9_135628546_136796530	ENSG00000165699.9	TSC1	Spleen	COVID19_HGI_B2_ALL_eur_leave_23andme_20210107	9_136132908_T_TC	0.113461	1.414e-07	4036	0.325929101391937	0.15281742504045	0.325597173986459	0.152618757666192	0.043037541914963	0.944803230020877
9_135628546_136796530	ENSG00000165699.9	TSC1	Ovary	COVID19_HGI_C2_ALL_eur_leave_ukbb_23andme_20210107	9_136132908_T_TC	0.0716026	1.584e-15	4218	1.11271605711661e-08	4.48010432562135e-09	0.637363788777616	0.256514266429042	0.106121929186078	0.999992455841838
9_135628546_136796530	ENSG00000165699.9	TSC1	Artery_Coronary	COVID19_HGI_C2_ALL_leave_23andme_20210107	9_136132908_T_TC	0.661019	1.364e-24	4037	1.49996501672435e-17	6.69292331871692e-18	0.662698339714111	0.295657863971783	0.0416437963141092	0.999999947375331
9_135628546_136796530	ENSG00000165699.9	TSC1	Small_Intestine_Terminal_Ileum	COVID19_HGI_B1_ALL_eur_leave_ukbb_23andme_20210107	9_136416721_A_G	0.360379	0.001169	4017	0.601383773904326	0.280619208660704	0.0751112511289325	0.0350407558463198	0.00784501045971701	0.0113595474453829
9_135628546_136796530	ENSG00000165699.9	TSC1	Brain_Amygdala	COVID19_HGI_B2_ALL_leave_UKBB_23andme_20210107	9_136132908_T_TC	0.497763	4.072e-07	3388	0.527246276102053	0.177238472065971	0.208702613043056	0.0701405465141722	0.0166720922747474	0.931322378993825
9_135628546_136796530	ENSG00000165699.9	TSC1	Nerve_Tibial	COVID19_HGI_B1_ALL_leave_UKBB_23andme_20210107	9_135783714_A_G	9.36104e-20	0.503	3450	4.06980917297876e-10	0.8903684269008	4.52824420314267e-11	0.0990556332220195	0.010575939424918	0.133908568205339
9_135628546_136796530	ENSG00000165699.9	TSC1	Colon_Sigmoid	COVID19_HGI_B2_ALL_leave_23andme_20210107	9_136132908_T_TC	0.619684	3.657e-08	3761	0.104194100263641	0.0656059020182943	0.490454170125236	0.308783914824818	0.0309619127680114	0.65920049554663
9_135628546_136796530	ENSG00000165699.9	TSC1	Brain_Hippocampus	COVID19_HGI_A2_ALL_leave_23andme_20210107	9_136149711_A_T	0.688135	7.817e-06	3744	0.636936366375229	0.270792882757752	0.0611968404719318	0.0260127165967354	0.00506119379835106	0.30270550258432
9_135628546_136796530	ENSG00000165699.9	TSC1	Whole_Blood	COVID19_HGI_B1_ALL_leave_UKBB_23andme_20210107	9_136511019_T_C	0.17663	0.001486	3450	0.700861573750151	0.193585277061139	0.077980864056501	0.021533088841604	0.00603919629060486	0.0210906029610183
9_135628546_136796530	ENSG00000165699.9	TSC1	Uterus	COVID19_HGI_B2_ALL_eur_leave_ukbb_23andme_20210107	9_136132908_T_TC	0.949941	5.685e-06	4011	0.681099456266409	0.256391799870784	0.0428287178314935	0.01611880086152	0.00356122516979318	0.407394639717344
9_135628546_136796530	ENSG00000165699.9	TSC1	Brain_Amygdala	COVID19_HGI_B1_ALL_leave_UKBB_23andme_20210107	9_136150556_C_T	0.195137	0.001964	3444	0.665641744959184	0.227789076671361	0.074003963552811	0.0253176282274262	0.0072475865892178	0.0185175335882588
9_135628546_136796530	ENSG00000165699.9	TSC1	Brain_Putamen_basal_ganglia	COVID19_HGI_C2_ALL_leave_23andme_20210107	9_136132908_T_TC	0.454983	1.364e-24	4028	1.53868151953378e-17	6.06534065947487e-18	0.679803646734787	0.267920052387982	0.0522763008772342	0.999999948668909
9_135628546_136796530	ENSG00000165699.9	TSC1	Minor_Salivary_Gland	COVID19_HGI_B2_ALL_eur_leave_23andme_20210107	9_136132908_T_TC	0.261447	1.414e-07	4027	0.343262073166735	0.140404227988181	0.342887418988006	0.14021775494592	0.0332285249111583	0.933840527173594
9_135628546_136796530	ENSG00000165699.9	TSC1	Brain_Frontal_Cortex_BA9	COVID19_HGI_B2_ALL_leave_23andme_20210107	9_136132908_T_TC	0.393776	3.657e-08	3760	0.12226773930836	0.0446122403180601	0.57552828086298	0.209947290608704	0.0476444489018954	0.682482187554539
9_135628546_136796530	ENSG00000165699.9	TSC1	Artery_Tibial	COVID19_HGI_A2_ALL_eur_leave_23andme_20210107	9_136170732_G_A	0.63406	2.495e-06	4379	0.251207863982099	0.417417463047148	0.121891296424145	0.202532710769824	0.00695066577678425	0.126474557249016
9_135628546_136796530	ENSG00000165699.9	TSC1	Lung	COVID19_HGI_C2_ALL_eur_leave_ukbb_23andme_20210107	9_136132908_T_TC	0.757977	1.584e-15	4237	5.15258035693899e-14	1.74580455960856e-08	2.95139817322002e-06	0.999996900662907	1.30480823399037e-07	0.999782183103287
9_135628546_136796530	ENSG00000165699.9	TSC1	Muscle_Skeletal	COVID19_HGI_B1_ALL_leave_23andme_20210107	9_135642198_C_G	0.00151714	0.007302	3843	0.613321512023147	0.280898722697671	0.0669408638257262	0.0306504510662642	0.00818845038719114	0.0505400800794366
9_135628546_136796530	ENSG00000165699.9	TSC1	Thyroid	COVID19_HGI_C2_ALL_leave_23andme_20210107	9_136132908_T_TC	0.0448694	1.364e-24	4040	2.85010322654266e-24	2.26342016640814e-17	1.2592018181653e-07	0.999999846388566	2.76912491689698e-08	0.999999985211019
9_135628546_136796530	ENSG00000165699.9	TSC1	Nerve_Tibial	COVID19_HGI_C2_ALL_eur_leave_ukbb_23andme_20210107	9_136132908_T_TC	0.317529	1.584e-15	4237	5.60194312808861e-18	1.74580993911161e-08	3.20879318115969e-10	0.999999982172831	4.81910659517632e-11	0.431310194518551
9_135628546_136796530	ENSG00000165699.9	TSC1	Adipose_Visceral_Omentum	COVID19_HGI_B2_ALL_leave_23andme_20210107	9_135783754_G_A	2.61715e-17	0.3762	3761	7.08944056128781e-09	0.175173785333593	3.33708499650236e-08	0.82456382809754	0.000262346108576157	0.087765193924894
9_135628546_136796530	ENSG00000165699.9	TSC1	Adrenal_Gland	COVID19_HGI_B2_ALL_eur_leave_ukbb_23andme_20210107	9_136132908_T_TC	0.391686	5.685e-06	4039	0.66476253127116	0.272458550846847	0.0420500842536603	0.017231085248999	0.00349774837933356	0.438077842908689
9_135628546_136796530	ENSG00000165699.9	TSC1	Whole_Blood	COVID19_HGI_B1_ALL_eur_leave_23andme_20210107	9_136762043_C_T	0.852034	0.003383	4026	0.682566893745256	0.223807516288461	0.0663756551645009	0.0217584860610307	0.00549144874075126	0.00524564660792752
9_135628546_136796530	ENSG00000165699.9	TSC1	Prostate	COVID19_HGI_B1_ALL_eur_leave_ukbb_23andme_20210107	9_136065526_C_T	2.62079e-05	0.03197	4025	0.549594588424614	0.331429992683812	0.068752255150498	0.0414518979282594	0.00877126581281637	0.0182205480740952
9_135628546_136796530	ENSG00000165699.9	TSC1	Breast_Mammary_Tissue	COVID19_HGI_C2_ALL_leave_23andme_20210107	9_136132908_T_TC	0.859761	1.364e-24	4040	1.30116921387106e-17	8.9695236150453e-18	0.574868525669039	0.396252924121284	0.0288785502096787	0.999999957386131
9_135628546_136796530	ENSG00000165699.9	TSC1	Brain_Anterior_cingulate_cortex_BA24	COVID19_HGI_A2_ALL_leave_UKBB_23andme_20210107	9_136149711_A_T	0.498292	8.458e-05	3749	0.656932784014413	0.29606420684982	0.0302938255025039	0.013649657522105	0.00305952611115848	0.0772025789907218
9_135628546_136796530	ENSG00000165699.9	TSC1	Brain_Caudate_basal_ganglia	COVID19_HGI_B2_ALL_eur_leave_ukbb_23andme_20210107	9_136132908_T_TC	0.483562	5.685e-06	4033	0.589596351578812	0.347868586583276	0.0372498560037802	0.0219745301365236	0.00331067569760825	0.395409371715483
9_135628546_136796530	ENSG00000165699.9	TSC1	Artery_Coronary	COVID19_HGI_B1_ALL_leave_23andme_20210107	9_136502987_A_G	0.36817	0.0002538	3840	0.629485111314465	0.266173783627685	0.0686323721667834	0.029014068258305	0.00669466463276138	0.048786623557425
9_135628546_136796530	ENSG00000165699.9	TSC1	Brain_Cerebellum	COVID19_HGI_B2_ALL_eur_leave_ukbb_23andme_20210107	9_136132908_T_TC	0.608962	5.685e-06	4041	0.199248531643542	0.739125939227167	0.0126058000978087	0.046759810346764	0.0022599186847189	0.17821622201767
9_135628546_136796530	ENSG00000165699.9	TSC1	Artery_Tibial	COVID19_HGI_B2_ALL_eur_leave_23andme_20210107	9_136132908_T_TC	0.860696	1.414e-07	4040	0.198527091130584	0.29697086673411	0.198332524566898	0.296670321108036	0.00949919646037196	0.826932799658735
9_135628546_136796530	ENSG00000165699.9	TSC1	Brain_Substantia_nigra	COVID19_HGI_A2_ALL_eur_leave_ukbb_23andme_20210107	9_136170732_G_A	0.929989	7.319e-06	4303	0.548929641686671	0.233137989036368	0.144800074655954	0.0614869432726459	0.0116453513483606	0.125552786856551
9_135628546_136796530	ENSG00000165699.9	TSC1	Brain_Caudate_basal_ganglia	COVID19_HGI_B2_ALL_leave_UKBB_23andme_20210107	9_136132908_T_TC	0.483562	4.072e-07	3384	0.465194004561199	0.241569571245699	0.184117021968075	0.0955962000956086	0.0135232021294177	0.920328775657913
9_135628546_136796530	ENSG00000165699.9	TSC1	Adrenal_Gland	COVID19_HGI_B1_ALL_eur_leave_23andme_20210107	9_135961796_C_T	0.000265686	0.1361	4023	0.642858311665236	0.262752350502365	0.0624865133024931	0.0255334392272632	0.00636938530264241	0.0124066568539624
9_135628546_136796530	ENSG00000165699.9	TSC1	Heart_Atrial_Appendage	COVID19_HGI_A2_ALL_leave_23andme_20210107	9_135800004_A_G	1.5396e-08	0.7634	3746	0.05174497658568	0.858950847378828	0.00497233804961893	0.082537502481109	0.00179433550476452	0.06361493874563
9_135628546_136796530	ENSG00000165699.9	TSC1	Adipose_Subcutaneous	COVID19_HGI_A2_ALL_leave_23andme_20210107	9_136149711_A_T	0.652187	7.817e-06	3746	0.0806427693460579	0.829872510840193	0.00774921812520475	0.079743075293385	0.0019924263951592	0.0682132362867356
9_135628546_136796530	ENSG00000165699.9	TSC1	Testis	COVID19_HGI_A2_ALL_eur_leave_23andme_20210107	9_136170732_G_A	0.776186	2.495e-06	4379	0.474138203438963	0.189719204512372	0.230061748009245	0.0920416768760991	0.0140391671633207	0.135098161129632
9_135628546_136796530	ENSG00000165699.9	TSC1	Nerve_Tibial	COVID19_HGI_B2_ALL_eur_leave_23andme_20210107	9_135783754_G_A	9.36104e-20	0.5713	4040	2.01598575043529e-10	0.499913824814946	2.01400998270673e-10	0.499423221095595	0.000662953686458045	0.140007017468285
9_135628546_136796530	ENSG00000165699.9	TSC1	Esophagus_Muscularis	COVID19_HGI_B2_ALL_eur_leave_23andme_20210107	9_135783754_G_A	2.60579e-17	0.5713	4040	2.38750639128704e-08	0.499914797253163	2.38516651458968e-08	0.499424194574015	0.000660960446091818	0.113205951344607
9_135628546_136796530	ENSG00000165699.9	TSC1	Adrenal_Gland	COVID19_HGI_C2_ALL_eur_leave_ukbb_23andme_20210107	9_136132908_T_TC	0.391686	1.584e-15	4234	1.16149276942566e-08	4.98512035471987e-09	0.665303090959861	0.285498509541454	0.049198382898638	0.999991787489745
9_135628546_136796530	ENSG00000165699.9	TSC1	Esophagus_Gastroesophageal_Junction	COVID19_HGI_A2_ALL_leave_UKBB_23andme_20210107	9_135788272_G_A	4.62932e-12	0.3324	3752	0.00209451285243082	0.95080535932415	9.66942956519119e-05	0.0438913211039744	0.00311211242379257	0.0841244453772435
9_135628546_136796530	ENSG00000165699.9	TSC1	Brain_Nucleus_accumbens_basal_ganglia	COVID19_HGI_C2_ALL_eur_leave_23andme_20210107	9_136132908_T_TC	0.528719	1.7e-22	4223	1.73643692954486e-15	7.3490882211127e-16	0.669542201812195	0.283321907070065	0.0471358911177386	0.999999750827651
9_135628546_136796530	ENSG00000165699.9	TSC1	Brain_Amygdala	COVID19_HGI_C2_ALL_leave_23andme_20210107	9_136132908_T_TC	0.497763	1.364e-24	4026	1.53297247481944e-17	6.10372363244639e-18	0.677281338273347	0.269615020094306	0.0531036416323476	0.999999952973732
9_135628546_136796530	ENSG00000165699.9	TSC1	Colon_Transverse	COVID19_HGI_A2_ALL_leave_UKBB_23andme_20210107	9_136149711_A_T	0.846423	8.458e-05	3752	0.517112350694964	0.436005953219826	0.0238727656721341	0.0201255624889265	0.00288336792414973	0.0471671094244904
9_135628546_136796530	ENSG00000165699.9	TSC1	Vagina	COVID19_HGI_C2_ALL_eur_leave_23andme_20210107	9_136132908_T_TC	0.170015	1.7e-22	4223	1.67423166186757e-15	7.30693107989115e-16	0.645556849291568	0.281670758886483	0.0727723918219454	0.999999814203729
9_135628546_136796530	ENSG00000165699.9	TSC1	Nerve_Tibial	COVID19_HGI_A2_ALL_leave_UKBB_23andme_20210107	9_135782947_G_GC	6.99526e-20	0.3601	3752	3.05770649160092e-10	0.952914776475223	1.41160640371576e-11	0.0439887190727621	0.00309650413212704	0.12026408139524
9_135628546_136796530	ENSG00000165699.9	TSC1	Skin_Sun_Exposed_Lower_leg	COVID19_HGI_A2_ALL_eur_leave_ukbb_23andme_20210107	9_136170732_G_A	0.920376	7.319e-06	4389	0.537127221194682	0.246659889108899	0.142392433942281	0.0653811007394705	0.00843935501466846	0.0974192896641093
9_135628546_136796530	ENSG00000165699.9	TSC1	Uterus	COVID19_HGI_A2_ALL_leave_UKBB_23andme_20210107	9_136149711_A_T	0.878273	8.458e-05	3734	0.706527067609773	0.246628771941667	0.032537130089582	0.0113548468370415	0.00295218352193666	0.0789237103428983
9_135628546_136796530	ENSG00000165699.9	TSC1	Muscle_Skeletal	COVID19_HGI_C2_ALL_eur_leave_ukbb_23andme_20210107	9_136132908_T_TC	0.187638	1.584e-15	4237	1.10866702002049e-08	5.48976489809364e-09	0.635044500216515	0.314403196499975	0.0505522867070759	0.999987992670338
9_135628546_136796530	ENSG00000165699.9	TSC1	Stomach	COVID19_HGI_C2_ALL_leave_23andme_20210107	9_136132908_T_TC	0.708765	1.364e-24	4040	1.53891403643813e-17	6.40762222515305e-18	0.679906374841607	0.283057607042113	0.0370360181162806	0.999999945712547
9_135628546_136796530	ENSG00000165699.9	TSC1	Skin_Sun_Exposed_Lower_leg	COVID19_HGI_C2_ALL_eur_leave_23andme_20210107	9_136132908_T_TC	0.0496454	1.7e-22	4236	1.57416533270107e-15	6.99458059914002e-16	0.606972879314055	0.269576347441052	0.123450773244893	0.999999958448776
9_135628546_136796530	ENSG00000165699.9	TSC1	Artery_Coronary	COVID19_HGI_A2_ALL_eur_leave_23andme_20210107	9_136171344_C_T	0.717088	2.578e-06	4373	0.448299647480837	0.214768815119097	0.217508868952661	0.104187662152697	0.0152350062947076	0.135452736580201
9_135628546_136796530	ENSG00000165699.9	TSC1	Testis	COVID19_HGI_B1_ALL_leave_UKBB_23andme_20210107	9_136237539_C_G	0.26998	0.001292	3450	0.679225665191032	0.214075380116931	0.0755735600933806	0.023811631003797	0.00731376359485903	0.0169945130748561
9_135628546_136796530	ENSG00000165699.9	TSC1	Colon_Transverse	COVID19_HGI_C2_ALL_eur_leave_ukbb_23andme_20210107	9_136132908_T_TC	0.457783	1.584e-15	4237	8.93578737486388e-09	7.96663589495262e-09	0.511841925937926	0.456297065454001	0.0318609917056517	0.999991746908773
9_135628546_136796530	ENSG00000165699.9	TSC1	Brain_Putamen_basal_ganglia	COVID19_HGI_B2_ALL_eur_leave_ukbb_23andme_20210107	9_136132908_T_TC	0.454983	5.685e-06	4028	0.672909836697726	0.264308593233586	0.0424664804323993	0.0166765392245954	0.00363855041169432	0.443293788382025
9_135628546_136796530	ENSG00000165699.9	TSC1	Adipose_Visceral_Omentum	COVID19_HGI_B2_ALL_eur_leave_ukbb_23andme_20210107	9_135783754_G_A	2.61715e-17	0.3267	4042	4.42347394273181e-08	0.938844612129442	2.79891556073639e-09	0.0594028428047218	0.0017524980321816	0.117125664764304
9_135628546_136796530	ENSG00000165699.9	TSC1	Nerve_Tibial	COVID19_HGI_C2_ALL_eur_leave_23andme_20210107	9_136132908_T_TC	0.317529	1.7e-22	4236	8.32190571614957e-25	2.59346897664068e-15	3.20879323726703e-10	0.999999999658336	2.07854818531371e-11	0.999999718793444
9_135628546_136796530	ENSG00000165699.9	TSC1	Brain_Cerebellar_Hemisphere	COVID19_HGI_A2_ALL_leave_UKBB_23andme_20210107	9_136149711_A_T	0.667436	8.458e-05	3752	0.531544632924728	0.421322023505939	0.024539039628504	0.0194474075646597	0.0031468963761691	0.0551261572815587
9_135628546_136796530	ENSG00000165699.9	TSC1	Adipose_Subcutaneous	COVID19_HGI_B1_ALL_leave_UKBB_23andme_20210107	9_135781563_G_A	2.8736e-07	0.5241	3450	0.0982006104974484	0.792427445476398	0.0109262210174999	0.0881585884533712	0.0102871345552831	0.0727171712081492
9_135628546_136796530	ENSG00000165699.9	TSC1	Spleen	COVID19_HGI_A2_ALL_eur_leave_ukbb_23andme_20210107	9_136170732_G_A	0.575424	7.319e-06	4384	0.518138292854706	0.264120334438497	0.137303102670307	0.0699796229524127	0.0104586470840769	0.123727097912627
9_135628546_136796530	ENSG00000165699.9	TSC1	Colon_Transverse	COVID19_HGI_B1_ALL_leave_UKBB_23andme_20210107	9_135796182_C_T	5.85374e-06	0.3801	3450	0.517653342839078	0.375161011515338	0.0575963306710233	0.0417341677200259	0.0078551472545351	0.0256513459768811
9_135628546_136796530	ENSG00000165699.9	TSC1	Nerve_Tibial	COVID19_HGI_B2_ALL_eur_leave_ukbb_23andme_20210107	9_135783754_G_A	9.36104e-20	0.3267	4042	3.78592556895327e-10	0.938814439155414	2.39551224307404e-11	0.0594009014744863	0.00178465896755159	0.167809245803142
9_135628546_136796530	ENSG00000165699.9	TSC1	Nerve_Tibial	COVID19_HGI_A2_ALL_eur_leave_ukbb_23andme_20210107	9_135782947_G_GC	6.99526e-20	0.5796	4389	2.53111828028975e-10	0.788806910350656	6.70999491935309e-11	0.209110640651627	0.00208244867750518	0.114585748597709
9_135628546_136796530	ENSG00000165699.9	TSC1	Heart_Left_Ventricle	COVID19_HGI_B1_ALL_leave_23andme_20210107	9_136502572_A_C	0.0536769	0.0003127	3843	0.509354737387805	0.384365856146979	0.0555934292961482	0.0419427976211643	0.00874317954790439	0.0580394237951001
9_135628546_136796530	ENSG00000165699.9	TSC1	Testis	COVID19_HGI_B2_ALL_eur_leave_ukbb_23andme_20210107	9_136132908_T_TC	0.377363	5.685e-06	4042	0.68430572506408	0.252802432688658	0.0432988634493912	0.0159922584574198	0.00360072034045154	0.408960528940287
9_135628546_136796530	ENSG00000165699.9	TSC1	Esophagus_Mucosa	COVID19_HGI_A2_ALL_leave_23andme_20210107	9_135782026_C_A	1.19782e-07	0.7575	3746	0.0607303826132251	0.849979942182145	0.0058357740627372	0.0816754758087484	0.00177842533314452	0.056317101104193
9_135628546_136796530	ENSG00000165699.9	TSC1	Brain_Nucleus_accumbens_basal_ganglia	COVID19_HGI_A2_ALL_leave_23andme_20210107	9_136149711_A_T	0.185173	7.817e-06	3738	0.65913316150731	0.247399146565512	0.0633156519219661	0.0237585134216761	0.00639352658353597	0.350939086452272
9_135628546_136796530	ENSG00000165699.9	TSC1	Brain_Substantia_nigra	COVID19_HGI_B1_ALL_leave_23andme_20210107	9_136502987_A_G	0.649385	0.0002538	3796	0.651711263445317	0.244821439575105	0.0702342106839173	0.0263772832037378	0.00685580309192241	0.0498923531272815
9_135628546_136796530	ENSG00000165699.9	TSC1	Artery_Tibial	COVID19_HGI_B1_ALL_leave_23andme_20210107	9_135808831_GT_G	1.5483e-05	0.193	3843	0.360396399610583	0.533899028161286	0.0393353988677697	0.0582642064394386	0.00810496692092276	0.0432123111407961
9_135628546_136796530	ENSG00000165699.9	TSC1	Muscle_Skeletal	COVID19_HGI_B1_ALL_eur_leave_23andme_20210107	9_136486781_C_T	0.000966982	0.01089	4026	0.612184510986488	0.291097493502757	0.0595313783464174	0.0282986479295114	0.00888796923482615	0.0558344806276587
9_135628546_136796530	ENSG00000165699.9	TSC1	Brain_Spinal_cord_cervical_c-1	COVID19_HGI_A2_ALL_leave_UKBB_23andme_20210107	9_136149711_A_T	0.0919977	8.458e-05	3739	0.690605211395628	0.26193670176994	0.0318105180708372	0.0120616896902052	0.00358587907338973	0.112229456632335
9_135628546_136796530	ENSG00000165699.9	TSC1	Esophagus_Mucosa	COVID19_HGI_C2_ALL_leave_UKBB_23andme_20210107	9_136132908_T_TC	0.588012	1.91e-18	3851	1.59680968514439e-12	2.23675744262059e-11	0.0664160983601517	0.930331174092149	0.0032527275237335	0.999999369971249
9_135628546_136796530	ENSG00000165699.9	TSC1	Minor_Salivary_Gland	COVID19_HGI_A2_ALL_leave_UKBB_23andme_20210107	9_136149711_A_T	0.966468	8.458e-05	3748	0.689394030625682	0.263809567574039	0.0317459404050311	0.0121452748649877	0.00290518653026055	0.0817402413654279
9_135628546_136796530	ENSG00000165699.9	TSC1	Pituitary	COVID19_HGI_A2_ALL_leave_23andme_20210107	9_136149711_A_T	0.751731	7.817e-06	3746	0.579784481625207	0.328400302089529	0.0557133199932961	0.031552471668667	0.00454942462330058	0.268759715827093
9_135628546_136796530	ENSG00000165699.9	TSC1	Skin_Sun_Exposed_Lower_leg	COVID19_HGI_B1_ALL_leave_UKBB_23andme_20210107	9_136455874_G_A	0.00830801	0.002167	3450	0.656453470259992	0.236158630044097	0.0730398280360163	0.026267941719423	0.00808012994047165	0.0570946618477397
9_135628546_136796530	ENSG00000165699.9	TSC1	Heart_Left_Ventricle	COVID19_HGI_A2_ALL_eur_leave_ukbb_23andme_20210107	9_136170732_G_A	0.918462	7.319e-06	4389	0.429589583943551	0.353252060551571	0.113884204784703	0.0936374895917273	0.00963666112844732	0.0816002366169098
9_135628546_136796530	ENSG00000165699.9	TSC1	Heart_Left_Ventricle	COVID19_HGI_B1_ALL_eur_leave_ukbb_23andme_20210107	9_135773114_C_T	1.0566e-05	0.5141	4031	0.497910828472861	0.382536181758405	0.062410195780297	0.0479394586164348	0.00920333537200259	0.0220220076608669
9_135628546_136796530	ENSG00000165699.9	TSC1	Skin_Sun_Exposed_Lower_leg	COVID19_HGI_C2_ALL_eur_leave_ukbb_23andme_20210107	9_136132908_T_TC	0.0496454	1.584e-15	4237	1.059609980259e-08	4.70905163440355e-09	0.606944626462844	0.269611046537352	0.123444311694654	0.999997207523057
9_135628546_136796530	ENSG00000165699.9	TSC1	Brain_Caudate_basal_ganglia	COVID19_HGI_A2_ALL_leave_UKBB_23andme_20210107	9_136149711_A_T	0.364393	8.458e-05	3745	0.607214684002774	0.345898693905057	0.0280064817541034	0.015950910021001	0.00292923031706484	0.0782471521754138
9_135628546_136796530	ENSG00000165699.9	TSC1	Minor_Salivary_Gland	COVID19_HGI_B1_ALL_eur_leave_23andme_20210107	9_135962399_G_A	0.00577317	0.01105	4006	0.644764288553151	0.261444793829639	0.0623227025845246	0.0252649639295118	0.00620325110317297	0.0100460033297248
9_135628546_136796530	ENSG00000165699.9	TSC1	Colon_Transverse	COVID19_HGI_B2_ALL_leave_23andme_20210107	9_136132908_T_TC	0.457783	3.657e-08	3761	0.0923700957380712	0.0781330406699822	0.434797157756282	0.367754681038434	0.02694502479723	0.70798757022142
9_135628546_136796530	ENSG00000165699.9	TSC1	Small_Intestine_Terminal_Ileum	COVID19_HGI_C2_ALL_eur_leave_ukbb_23andme_20210107	9_136132908_T_TC	0.969527	1.584e-15	4222	1.12021950726592e-08	5.53537711309408e-09	0.641661765234665	0.317025103475206	0.0413131145525563	0.999989650555053
9_135628546_136796530	ENSG00000165699.9	TSC1	Brain_Hippocampus	COVID19_HGI_A2_ALL_leave_UKBB_23andme_20210107	9_136149711_A_T	0.688135	8.458e-05	3750	0.668484128774508	0.284627817084943	0.0308500843328878	0.0131324731647077	0.00290549664295269	0.07772103263543
9_135628546_136796530	ENSG00000165699.9	TSC1	Brain_Substantia_nigra	COVID19_HGI_A2_ALL_leave_UKBB_23andme_20210107	9_136149711_A_T	0.576116	8.458e-05	3724	0.697115267002878	0.256104638396911	0.032017641559518	0.0117595662349065	0.00300288680578676	0.0864884163993915
9_135628546_136796530	ENSG00000165699.9	TSC1	Liver	COVID19_HGI_A2_ALL_eur_leave_ukbb_23andme_20210107	9_136170732_G_A	0.928745	7.319e-06	4388	0.550029654812861	0.232428591887291	0.145805549937355	0.0616035974261687	0.0101326059363243	0.121160277781059
9_135628546_136796530	ENSG00000165699.9	TSC1	Brain_Caudate_basal_ganglia	COVID19_HGI_A2_ALL_eur_leave_23andme_20210107	9_136170732_G_A	0.696614	2.495e-06	4364	0.407057964654933	0.256773326362423	0.197479828985997	0.124556707809293	0.0141321721873549	0.137426024962489
9_135628546_136796530	ENSG00000165699.9	TSC1	Stomach	COVID19_HGI_A2_ALL_leave_UKBB_23andme_20210107	9_136149711_A_T	0.341497	8.458e-05	3752	0.687487965057998	0.265598332379321	0.0317382461861237	0.0122585708613541	0.00291688551520329	0.0830502761229608
9_135628546_136796530	ENSG00000165699.9	TSC1	Heart_Left_Ventricle	COVID19_HGI_B1_ALL_eur_leave_23andme_20210107	9_135773114_C_T	1.0566e-05	0.4032	4026	0.511444347832558	0.392702566479065	0.0497349841878452	0.0381800994983297	0.00793800200220172	0.0248918748937696
9_135628546_136796530	ENSG00000165699.9	TSC1	Small_Intestine_Terminal_Ileum	COVID19_HGI_C2_ALL_eur_leave_23andme_20210107	9_136132908_T_TC	0.969527	1.7e-22	4221	1.66424239471734e-15	8.22182380315124e-16	0.641705148254542	0.316979009999673	0.0413158417457808	0.99999979322368
9_135628546_136796530	ENSG00000165699.9	TSC1	Stomach	COVID19_HGI_A2_ALL_eur_leave_ukbb_23andme_20210107	9_136170732_G_A	0.0604183	7.319e-06	4389	0.534780289086692	0.241621616563086	0.141770262207229	0.0640361022413667	0.0177917299016266	0.211739733756686
9_135628546_136796530	ENSG00000165699.9	TSC1	Adipose_Subcutaneous	COVID19_HGI_B1_ALL_eur_leave_ukbb_23andme_20210107	9_135781563_G_A	2.8736e-07	0.4998	4031	0.0962663712922203	0.78209349325194	0.012066423816958	0.0980192680272647	0.0115544436116174	0.0736842726152584
9_135628546_136796530	ENSG00000165699.9	TSC1	Pituitary	COVID19_HGI_A2_ALL_eur_leave_23andme_20210107	9_136170732_G_A	0.131971	2.495e-06	4377	0.403655944373796	0.25481307286181	0.195856250544767	0.123614749374506	0.0220599828451212	0.170670888131832
9_135628546_136796530	ENSG00000165699.9	TSC1	Adrenal_Gland	COVID19_HGI_B2_ALL_eur_leave_23andme_20210107	9_136132908_T_TC	0.391686	1.414e-07	4037	0.345729313103802	0.141656079838944	0.345385867734746	0.141489620443319	0.0257391188791888	0.925534599145948
9_135628546_136796530	ENSG00000165699.9	TSC1	Brain_Putamen_basal_ganglia	COVID19_HGI_B1_ALL_leave_23andme_20210107	9_136502987_A_G	0.604533	0.0002538	3831	0.651848723763253	0.244100626256754	0.070764471760929	0.0264926859787739	0.00679349224029003	0.0483469901840151
9_135628546_136796530	ENSG00000165699.9	TSC1	Artery_Tibial	COVID19_HGI_C2_ALL_eur_leave_23andme_20210107	9_136132908_T_TC	0.860696	1.7e-22	4236	9.64254852674921e-16	1.58830916010701e-15	0.371801190232277	0.612410723999103	0.0157880857686137	0.999999788044215
9_135628546_136796530	ENSG00000165699.9	TSC1	Pituitary	COVID19_HGI_B2_ALL_leave_UKBB_23andme_20210107	9_136132908_T_TC	0.361198	4.072e-07	3389	0.464260786469627	0.241835106559939	0.183772438681961	0.0957133031799014	0.0144183651085721	0.931907928937622
9_135628546_136796530	ENSG00000165699.9	TSC1	Heart_Atrial_Appendage	COVID19_HGI_B1_ALL_leave_23andme_20210107	9_135800004_A_G	1.5396e-08	0.4603	3843	0.0539132819490437	0.839104160670347	0.00588435526000711	0.0915743457028715	0.00952385641773018	0.079524734968472
9_135628546_136796530	ENSG00000165699.9	TSC1	Vagina	COVID19_HGI_B2_ALL_eur_leave_23andme_20210107	9_136132908_T_TC	0.170015	1.414e-07	4029	0.339393222355126	0.141806725958923	0.339027897273961	0.141615928046577	0.0381562263654131	0.934304677968556
9_135628546_136796530	ENSG00000165699.9	TSC1	Adipose_Subcutaneous	COVID19_HGI_B1_ALL_leave_23andme_20210107	9_135780006_TACACTGG_T	3.23738e-07	0.3612	3843	0.0883219432612889	0.805161393208642	0.00963988228160228	0.0878701858410672	0.0090065954073998	0.090080845541763
9_135628546_136796530	ENSG00000165699.9	TSC1	Cells_EBV-transformed_lymphocytes	COVID19_HGI_B1_ALL_leave_UKBB_23andme_20210107	9_136455874_G_A	0.00502907	0.002167	3450	0.679576435515463	0.213577409799274	0.0756125883038133	0.0237560609490729	0.00747750543237656	0.0338188357686016
9_135628546_136796530	ENSG00000165699.9	TSC1	Adipose_Visceral_Omentum	COVID19_HGI_A2_ALL_leave_UKBB_23andme_20210107	9_135783524_T_TTTTG	2.11328e-17	0.3177	3752	3.8567783925225e-08	0.952975716952204	1.78050218081818e-09	0.0439915962798848	0.00303264641962383	0.0867433732541539
9_135628546_136796530	ENSG00000165699.9	TSC1	Artery_Tibial	COVID19_HGI_B2_ALL_eur_leave_ukbb_23andme_20210107	9_136132908_T_TC	0.860696	5.685e-06	4042	0.37569116149844	0.562279601206202	0.0237715391016798	0.0355750815043483	0.0026826166893298	0.185367184161588
9_135628546_136796530	ENSG00000165699.9	TSC1	Brain_Putamen_basal_ganglia	COVID19_HGI_A2_ALL_leave_UKBB_23andme_20210107	9_136149711_A_T	0.31331	8.458e-05	3742	0.697943088169632	0.255073046320219	0.0321662185901206	0.0117525285732552	0.00306511834677379	0.0922289997379553
9_135628546_136796530	ENSG00000165699.9	TSC1	Brain_Hippocampus	COVID19_HGI_B1_ALL_eur_leave_23andme_20210107	9_136762043_C_T	0.175548	0.003383	4018	0.625083177528632	0.280617993826194	0.0605787048095569	0.0271890089722291	0.00653111486338813	0.00838017707084865
9_135628546_136796530	ENSG00000165699.9	TSC1	Whole_Blood	COVID19_HGI_A2_ALL_leave_UKBB_23andme_20210107	9_136149711_A_T	0.551088	8.458e-05	3752	0.735019302494823	0.218552647884452	0.0339325555643226	0.0100871904905029	0.00240830356589927	0.0780385502153019
9_135628546_136796530	ENSG00000165699.9	TSC1	Minor_Salivary_Gland	COVID19_HGI_A2_ALL_leave_23andme_20210107	9_136149711_A_T	0.966468	7.817e-06	3742	0.656927841876789	0.2506230538356	0.0630681482292498	0.0240556611656804	0.00532529489268125	0.302569970387805
9_135628546_136796530	ENSG00000165699.9	TSC1	Uterus	COVID19_HGI_B1_ALL_eur_leave_ukbb_23andme_20210107	9_136416721_A_G	0.491611	0.001169	3997	0.641709823805413	0.240976631020079	0.0798152960583342	0.0299649253085848	0.00753332380758968	0.0119045632111192
9_135628546_136796530	ENSG00000165699.9	TSC1	Vagina	COVID19_HGI_C2_ALL_eur_leave_ukbb_23andme_20210107	9_136132908_T_TC	0.170015	1.584e-15	4224	1.12695010755013e-08	4.91947999811165e-09	0.645517053264145	0.281715060241834	0.0727678703050405	0.9999917553529
9_135628546_136796530	ENSG00000165699.9	TSC1	Muscle_Skeletal	COVID19_HGI_C2_ALL_leave_23andme_20210107	9_136132908_T_TC	0.187638	1.364e-24	4040	1.4544463578533e-17	6.93310098723705e-18	0.642587777585313	0.306259625460118	0.0511525969545669	0.999999942914984
9_135628546_136796530	ENSG00000165699.9	TSC1	Ovary	COVID19_HGI_C2_ALL_leave_UKBB_23andme_20210107	9_136132908_T_TC	0.0716026	1.91e-18	3843	1.56823106573051e-11	5.75168166129676e-12	0.652274279658975	0.239121065923675	0.108604654395915	0.99999960401474
9_135628546_136796530	ENSG00000165699.9	TSC1	Brain_Substantia_nigra	COVID19_HGI_B1_ALL_eur_leave_ukbb_23andme_20210107	9_136150556_C_T	0.0117152	0.003098	3955	0.635687856886476	0.248076069348407	0.0779728087378252	0.0304209092684666	0.00784235575882574	0.0214107508724048
9_135628546_136796530	ENSG00000165699.9	TSC1	Cells_Transformed_fibroblasts	COVID19_HGI_B1_ALL_leave_23andme_20210107	9_136502987_A_G	0.477973	0.0002538	3843	0.634359863138537	0.261231465331071	0.0692370907956356	0.0285053941356257	0.00666618659913038	0.0385243077648889
9_135628546_136796530	ENSG00000165699.9	TSC1	Esophagus_Mucosa	COVID19_HGI_A2_ALL_eur_leave_ukbb_23andme_20210107	9_135782026_C_A	1.19782e-07	0.6193	4389	0.0520882213461448	0.73618837772564	0.0138085882162236	0.195160795339173	0.00275401737281808	0.0472376468829027
9_135628546_136796530	ENSG00000165699.9	TSC1	Skin_Not_Sun_Exposed_Suprapubic	COVID19_HGI_A2_ALL_eur_leave_23andme_20210107	9_136149711_A_T	0.195853	6.459e-06	4379	0.265572718609481	0.402032797314737	0.1288614235759	0.195066233833226	0.00846682666665615	0.11278617003203
9_135628546_136796530	ENSG00000165699.9	TSC1	Brain_Spinal_cord_cervical_c-1	COVID19_HGI_C2_ALL_eur_leave_23andme_20210107	9_136132908_T_TC	0.257638	1.7e-22	4209	1.70073252225316e-15	7.26105086917314e-16	0.655775155589129	0.279910149317879	0.064314695092988	0.999999769332019
9_135628546_136796530	ENSG00000165699.9	TSC1	Nerve_Tibial	COVID19_HGI_B1_ALL_eur_leave_23andme_20210107	9_135783714_A_G	9.36104e-20	0.4311	4026	4.12051024356169e-10	0.901460502879271	4.00695623439538e-11	0.0876508952205253	0.0108886014480825	0.134618253097462
9_135628546_136796530	ENSG00000165699.9	TSC1	Small_Intestine_Terminal_Ileum	COVID19_HGI_B2_ALL_eur_leave_ukbb_23andme_20210107	9_136132908_T_TC	0.969527	5.685e-06	4029	0.637669266333823	0.299727774824172	0.0403136434878637	0.0189455366136646	0.00334377874047704	0.382719713807155
9_135628546_136796530	ENSG00000165699.9	TSC1	Brain_Putamen_basal_ganglia	COVID19_HGI_C2_ALL_eur_leave_23andme_20210107	9_136132908_T_TC	0.454983	1.7e-22	4220	1.74080625907381e-15	7.18930114114398e-16	0.671226945129663	0.277156292931282	0.051616761939053	0.99999977692983
9_135628546_136796530	ENSG00000165699.9	TSC1	Brain_Frontal_Cortex_BA9	COVID19_HGI_B2_ALL_leave_UKBB_23andme_20210107	9_136132908_T_TC	0.393776	4.072e-07	3389	0.531201986547161	0.173057158810463	0.210270363867702	0.0684857556056864	0.0169847351689875	0.941596634554366
9_135628546_136796530	ENSG00000165699.9	TSC1	Ovary	COVID19_HGI_B1_ALL_leave_23andme_20210107	9_136502987_A_G	0.574223	0.0002538	3835	0.65618482175462	0.239680012441554	0.0714855329480294	0.0261044724345299	0.00654516042126639	0.0479940132938342
9_135628546_136796530	ENSG00000165699.9	TSC1	Brain_Amygdala	COVID19_HGI_C2_ALL_leave_UKBB_23andme_20210107	9_136132908_T_TC	0.497763	1.91e-18	3841	1.64812343901443e-11	6.27032184276223e-12	0.685503911039694	0.260747721045193	0.0537483678923602	0.999999074644004
9_135628546_136796530	ENSG00000165699.9	TSC1	Pancreas	COVID19_HGI_A2_ALL_eur_leave_ukbb_23andme_20210107	9_135813001_C_T	3.46175e-08	0.2406	4389	0.0840148597998349	0.703311283233373	0.0222723405222502	0.186443873498292	0.00395764294625044	0.127333590413153
9_135628546_136796530	ENSG00000165699.9	TSC1	Colon_Transverse	COVID19_HGI_B1_ALL_leave_23andme_20210107	9_135808831_GT_G	6.20819e-06	0.193	3843	0.49082298771437	0.404374358238353	0.0535707848804164	0.044128261480286	0.00710360768657444	0.0349525702466626
9_135628546_136796530	ENSG00000165699.9	TSC1	Small_Intestine_Terminal_Ileum	COVID19_HGI_A2_ALL_eur_leave_23andme_20210107	9_136170732_G_A	0.104395	2.495e-06	4364	0.435328831622564	0.221970327038421	0.211156597197133	0.107642983014539	0.0239012611273426	0.192645328682612
9_135628546_136796530	ENSG00000165699.9	TSC1	Muscle_Skeletal	COVID19_HGI_C2_ALL_leave_UKBB_23andme_20210107	9_136132908_T_TC	0.187638	1.91e-18	3851	1.56574419536624e-11	7.13991810034609e-12	0.65123991577542	0.296918741468539	0.0518413427332443	0.999999399696707
9_135628546_136796530	ENSG00000165699.9	TSC1	Spleen	COVID19_HGI_C2_ALL_leave_UKBB_23andme_20210107	9_136132908_T_TC	0.113461	1.91e-18	3850	1.50972279886104e-11	6.92594024175055e-12	0.627938938738661	0.287986528126742	0.0840745331125741	0.999999462230401
9_135628546_136796530	ENSG00000165699.9	TSC1	Prostate	COVID19_HGI_B2_ALL_eur_leave_ukbb_23andme_20210107	9_136132908_T_TC	0.0636238	5.685e-06	4038	0.58067564540484	0.354868193313721	0.0367265599176015	0.0224394051646694	0.00529019619916882	0.613156389873105
9_135628546_136796530	ENSG00000165699.9	TSC1	Heart_Left_Ventricle	COVID19_HGI_C2_ALL_leave_23andme_20210107	9_136132908_T_TC	0.323537	1.364e-24	4040	1.22151908194467e-17	9.55835666925434e-18	0.539678364833888	0.422258925852663	0.0380627093134509	0.999999970495829
9_135628546_136796530	ENSG00000165699.9	TSC1	Brain_Spinal_cord_cervical_c-1	COVID19_HGI_C2_ALL_leave_UKBB_23andme_20210107	9_136132908_T_TC	0.257638	1.91e-18	3835	1.61759495162331e-11	6.28170163749569e-12	0.672806198593318	0.261208804169231	0.0659849972149922	0.9999994560454
9_135628546_136796530	ENSG00000165699.9	TSC1	Brain_Nucleus_accumbens_basal_ganglia	COVID19_HGI_C2_ALL_eur_leave_ukbb_23andme_20210107	9_136132908_T_TC	0.528719	1.584e-15	4224	1.16883034723636e-08	4.94775813537769e-09	0.669506055735499	0.283360466434061	0.0471334611943802	0.999988770768761
9_135628546_136796530	ENSG00000165699.9	TSC1	Ovary	COVID19_HGI_A2_ALL_leave_23andme_20210107	9_136149711_A_T	0.0654688	7.817e-06	3744	0.666483061942244	0.237295431039502	0.0640392412635905	0.0227912174394715	0.00939104831519258	0.36100690611518
9_135628546_136796530	ENSG00000165699.9	TSC1	Brain_Cerebellum	COVID19_HGI_B1_ALL_eur_leave_ukbb_23andme_20210107	9_135783714_A_G	1.6714e-08	0.4746	4029	0.200313149760586	0.678460524246656	0.0250883141155471	0.0849629305509944	0.011175081326216	0.0534970831671268
9_135628546_136796530	ENSG00000165699.9	TSC1	Small_Intestine_Terminal_Ileum	COVID19_HGI_C2_ALL_leave_23andme_20210107	9_136132908_T_TC	0.969527	1.364e-24	4028	1.47033859547212e-17	6.98509626332053e-18	0.649609114327774	0.308566152441772	0.0418247332304521	0.999999956146334
9_135628546_136796530	ENSG00000165699.9	TSC1	Liver	COVID19_HGI_A2_ALL_leave_23andme_20210107	9_136149711_A_T	0.740756	7.817e-06	3746	0.668136749817389	0.239751839856432	0.0642033681852147	0.0230336362756564	0.00487440586530869	0.29679999106976
9_135628546_136796530	ENSG00000165699.9	TSC1	Vagina	COVID19_HGI_A2_ALL_eur_leave_23andme_20210107	9_136170732_G_A	0.957542	2.495e-06	4364	0.455686195271349	0.205430960491401	0.221038083874006	0.0996294508840874	0.0182153094791573	0.127643515360836
9_135628546_136796530	ENSG00000165699.9	TSC1	Lung	COVID19_HGI_B1_ALL_eur_leave_ukbb_23andme_20210107	9_135783714_A_G	6.1791e-14	0.4746	4031	3.41655916228154e-06	0.877922952237122	4.28245609493871e-07	0.110030439134361	0.0120427638237448	0.110533197937835
9_135628546_136796530	ENSG00000165699.9	TSC1	Cells_Transformed_fibroblasts	COVID19_HGI_B2_ALL_leave_23andme_20210107	9_136132908_T_TC	0.666158	3.657e-08	3761	0.120187259578906	0.0484982296862913	0.56573589586404	0.228249675153098	0.0373289397176648	0.534711258322473
9_135628546_136796530	ENSG00000165699.9	TSC1	Stomach	COVID19_HGI_C2_ALL_leave_UKBB_23andme_20210107	9_136132908_T_TC	0.708765	1.91e-18	3851	1.65522671495848e-11	6.58950512255718e-12	0.688458376297314	0.274039756328201	0.0375018673513433	0.999999340989089
9_135628546_136796530	ENSG00000165699.9	TSC1	Minor_Salivary_Gland	COVID19_HGI_B1_ALL_leave_UKBB_23andme_20210107	9_136237539_C_G	0.265351	0.001292	3446	0.661669539519434	0.23187378708596	0.0734154009730165	0.0257201849216347	0.00732108749995492	0.017320630410935
9_135628546_136796530	ENSG00000165699.9	TSC1	Brain_Spinal_cord_cervical_c-1	COVID19_HGI_B1_ALL_eur_leave_23andme_20210107	9_136762043_C_T	0.348418	0.003383	4007	0.644326975355207	0.261519116216177	0.0623657183351343	0.0253064854145388	0.00648170467894352	0.00728596757682198
9_135628546_136796530	ENSG00000165699.9	TSC1	Brain_Putamen_basal_ganglia	COVID19_HGI_A2_ALL_leave_23andme_20210107	9_136149711_A_T	0.31331	7.817e-06	3736	0.66440593320687	0.242445996484014	0.0638037505927465	0.0232763307958288	0.00606798892054075	0.315785988082182
9_135628546_136796530	ENSG00000165699.9	TSC1	Minor_Salivary_Gland	COVID19_HGI_B1_ALL_leave_23andme_20210107	9_136502987_A_G	0.426909	0.0002538	3836	0.644518041884511	0.251104955976625	0.0702084527899368	0.0273464703058473	0.00682207904307981	0.0518312753224191
9_135628546_136796530	ENSG00000165699.9	TSC1	Artery_Aorta	COVID19_HGI_C2_ALL_eur_leave_23andme_20210107	9_136132908_T_TC	0.200836	1.7e-22	4236	1.30445135307399e-15	1.16971633197028e-15	0.502975498985142	0.450977791287282	0.0460467097275726	0.999999838114823
9_135628546_136796530	ENSG00000165699.9	TSC1	Brain_Amygdala	COVID19_HGI_C2_ALL_eur_leave_23andme_20210107	9_136132908_T_TC	0.497763	1.7e-22	4211	1.73499837369254e-15	7.22570505899152e-16	0.668987517771328	0.278559132970249	0.0524533492584202	0.999999783811228
9_135628546_136796530	ENSG00000165699.9	TSC1	Lung	COVID19_HGI_C2_ALL_eur_leave_23andme_20210107	9_136132908_T_TC	0.757977	1.7e-22	4236	7.65435973778439e-21	2.59346098517807e-15	2.95139822535453e-06	0.99999691814823	1.30453545931486e-07	0.999999797541093
9_135628546_136796530	ENSG00000165699.9	TSC1	Liver	COVID19_HGI_B2_ALL_leave_23andme_20210107	9_136132908_T_TC	0.603733	3.657e-08	3761	0.123742854713954	0.0447504383904267	0.582472510095062	0.210607272476912	0.0384269243236454	0.690296606223798
9_135628546_136796530	ENSG00000165699.9	TSC1	Uterus	COVID19_HGI_B1_ALL_eur_leave_23andme_20210107	9_136762043_C_T	0.686087	0.003383	3992	0.659327151586503	0.247286666093837	0.0636081616827578	0.02385089448515	0.0059271261517532	0.00699159544226783
9_135628546_136796530	ENSG00000165699.9	TSC1	Thyroid	COVID19_HGI_C2_ALL_eur_leave_ukbb_23andme_20210107	9_136132908_T_TC	0.0448694	1.584e-15	4237	2.19832704547295e-15	1.74580967158115e-08	1.25920179341045e-07	0.999999828903711	2.77180133870277e-08	0.999025703608824
9_135628546_136796530	ENSG00000165699.9	TSC1	Skin_Sun_Exposed_Lower_leg	COVID19_HGI_A2_ALL_eur_leave_23andme_20210107	9_136170732_G_A	0.920376	2.495e-06	4379	0.456283415967125	0.209127215231952	0.221398232632692	0.101461157765312	0.011729978402919	0.120569321149058
9_135628546_136796530	ENSG00000165699.9	TSC1	Brain_Hypothalamus	COVID19_HGI_B2_ALL_leave_UKBB_23andme_20210107	9_136132908_T_TC	0.929377	4.072e-07	3383	0.526346416581811	0.179895419256431	0.208320187205595	0.0711857145965464	0.0142522623596165	0.918993149233941
9_135628546_136796530	ENSG00000165699.9	TSC1	Brain_Cortex	COVID19_HGI_B2_ALL_leave_UKBB_23andme_20210107	9_136132908_T_TC	0.123379	4.072e-07	3389	0.229390094265956	0.478070736714597	0.0908015026496267	0.18922644177121	0.01251122459861	0.88636285491704
9_135628546_136796530	ENSG00000165699.9	TSC1	Breast_Mammary_Tissue	COVID19_HGI_C2_ALL_leave_UKBB_23andme_20210107	9_136132908_T_TC	0.859761	1.91e-18	3851	1.39621282281873e-11	9.37969442802845e-12	0.580726739289841	0.390100417123052	0.0291728435637641	0.999999227613529
9_135628546_136796530	ENSG00000165699.9	TSC1	Cells_Transformed_fibroblasts	COVID19_HGI_B1_ALL_eur_leave_ukbb_23andme_20210107	9_136150556_C_T	0.159545	0.003098	4031	0.617573438679152	0.263664106275682	0.0774092006291402	0.0330404331627865	0.00831282125323881	0.0117358021925147
9_135628546_136796530	ENSG00000165699.9	TSC1	Cells_EBV-transformed_lymphocytes	COVID19_HGI_C2_ALL_leave_UKBB_23andme_20210107	9_136132908_T_TC	0.746178	1.91e-18	3851	1.69694020745359e-11	5.94268573394331e-12	0.705808267435094	0.247127037454324	0.0470646950876711	0.999999339762643
9_135628546_136796530	ENSG00000165699.9	TSC1	Cells_Transformed_fibroblasts	COVID19_HGI_C2_ALL_leave_UKBB_23andme_20210107	9_136132908_T_TC	0.666158	1.91e-18	3851	1.64238909410748e-11	6.79732399040217e-12	0.6831188252094	0.282686873169599	0.0341943015977805	0.999999136576267
9_135628546_136796530	ENSG00000165699.9	TSC1	Brain_Anterior_cingulate_cortex_BA24	COVID19_HGI_A2_ALL_leave_23andme_20210107	9_136149711_A_T	0.498292	7.817e-06	3743	0.625792271695262	0.281713652281028	0.060109091554094	0.0270540504020518	0.00533093406756459	0.300539332997601
9_135628546_136796530	ENSG00000165699.9	TSC1	Thyroid	COVID19_HGI_B1_ALL_eur_leave_23andme_20210107	9_135783714_A_G	1.02331e-15	0.4311	4026	1.41265594890057e-07	0.901058611790561	1.3737256375827e-08	0.0876113723933857	0.0113298608132029	0.0664891930860576
9_135628546_136796530	ENSG00000165699.9	TSC1	Brain_Putamen_basal_ganglia	COVID19_HGI_B2_ALL_leave_UKBB_23andme_20210107	9_136132908_T_TC	0.454983	4.072e-07	3379	0.530259988559789	0.174553628358265	0.209836998265538	0.0690588994238813	0.0162904853925269	0.940151013434735
9_135628546_136796530	ENSG00000165699.9	TSC1	Stomach	COVID19_HGI_A2_ALL_leave_23andme_20210107	9_136149711_A_T	0.341497	7.817e-06	3746	0.65471974032478	0.252518091190867	0.0629140854139348	0.0242596716368813	0.00558841143353704	0.2939488902202
9_135628546_136796530	ENSG00000165699.9	TSC1	Colon_Sigmoid	COVID19_HGI_B2_ALL_leave_UKBB_23andme_20210107	9_136132908_T_TC	0.619684	4.072e-07	3389	0.45061879450761	0.257923400683442	0.178372408775486	0.102085092492014	0.011000303541448	0.90840402834224
9_135628546_136796530	ENSG00000165699.9	TSC1	Nerve_Tibial	COVID19_HGI_A2_ALL_eur_leave_23andme_20210107	9_135782947_G_GC	6.99526e-20	0.9273	4379	2.15811711266729e-10	0.672563469306794	1.0471634467498e-10	0.326340730852719	0.00109579951995927	0.114135465354733
9_135628546_136796530	ENSG00000165702.8	GFI1B	Skin_Sun_Exposed_Lower_leg	COVID19_HGI_C2_ALL_leave_UKBB_23andme_20210107	9_136132908_T_TC	0.277463	1.91e-18	3851	1.5938138093685e-11	7.04121625078364e-12	0.662914909119021	0.29282101312959	0.04426407772841	0.999999543903553
9_135628546_136796530	ENSG00000165702.8	GFI1B	Stomach	COVID19_HGI_B2_ALL_eur_leave_23andme_20210107	9_136132908_T_TC	0.401995	1.414e-07	4040	0.356148131350501	0.131996554616377	0.355799088216462	0.131842978086771	0.0242132477298888	0.91737315275216
9_135628546_136796530	ENSG00000165702.8	GFI1B	Small_Intestine_Terminal_Ileum	COVID19_HGI_B2_ALL_leave_23andme_20210107	9_136132908_T_TC	0.990108	3.657e-08	3751	0.124000735952573	0.0442362128682331	0.583681371830587	0.208183490270451	0.039898189078156	0.663644116425443
9_135628546_136796530	ENSG00000165702.8	GFI1B	Stomach	COVID19_HGI_B1_ALL_leave_UKBB_23andme_20210107	9_136150556_C_T	0.436849	0.001964	3450	0.681671421264624	0.212208177292628	0.075845685401763	0.0236045215799556	0.00667019446102943	0.0167485630311203
9_135628546_136796530	ENSG00000165702.8	GFI1B	Uterus	COVID19_HGI_A2_ALL_eur_leave_ukbb_23andme_20210107	9_136170732_G_A	0.528158	7.319e-06	4350	0.557987748417038	0.223176839630877	0.147704602441041	0.0590649415847343	0.0120658679263099	0.131408557166425
9_135628546_136796530	ENSG00000165702.8	GFI1B	Pituitary	COVID19_HGI_B2_ALL_eur_leave_ukbb_23andme_20210107	9_136132908_T_TC	0.735605	5.685e-06	4041	0.676966689467313	0.260366625453487	0.0428321994664918	0.0164702309892081	0.00336425462350033	0.38161384900491
9_135628546_136796530	ENSG00000165702.8	GFI1B	Skin_Sun_Exposed_Lower_leg	COVID19_HGI_B1_ALL_eur_leave_ukbb_23andme_20210107	9_136150556_C_T	0.0303392	0.003098	4031	0.605226911796883	0.276192515588813	0.0758616360535867	0.0346110005172086	0.00810793604350832	0.0259396073527188
9_135628546_136796530	ENSG00000165702.8	GFI1B	Cells_EBV-transformed_lymphocytes	COVID19_HGI_C2_ALL_eur_leave_ukbb_23andme_20210107	9_136132908_T_TC	0.582024	1.584e-15	4235	1.1754408807745e-08	4.87420471034398e-09	0.673292569532373	0.279146898988035	0.0475605148509782	0.999989102927
9_135628546_136796530	ENSG00000165702.8	GFI1B	Heart_Atrial_Appendage	COVID19_HGI_C2_ALL_eur_leave_23andme_20210107	9_136132908_T_TC	0.0588999	1.7e-22	4236	1.60955540710205e-15	6.7836254300225e-16	0.620618723821024	0.261447772074212	0.117933504104758	0.99999993203605
9_135628546_136796530	ENSG00000165702.8	GFI1B	Esophagus_Mucosa	COVID19_HGI_B1_ALL_leave_UKBB_23andme_20210107	9_135669436_G_A	0.000424322	0.06138	3450	0.606151857958687	0.287006689435154	0.0674430549532773	0.031926122703576	0.00747227494930514	0.0269904492846858
9_135628546_136796530	ENSG00000165702.8	GFI1B	Esophagus_Gastroesophageal_Junction	COVID19_HGI_B1_ALL_eur_leave_ukbb_23andme_20210107	9_136416721_A_G	0.00384383	0.001169	4031	0.628053245472522	0.252035571323306	0.0787227828135645	0.0315815706470159	0.00960682974359164	0.126803644816062
9_135628546_136796530	ENSG00000165702.8	GFI1B	Stomach	COVID19_HGI_B1_ALL_eur_leave_23andme_20210107	9_136762043_C_T	0.54847	0.003383	4026	0.660781768280265	0.245267884042679	0.064257178589047	0.0238450251452906	0.00584814394271805	0.00617848450426993
9_135628546_136796530	ENSG00000165702.8	GFI1B	Lung	COVID19_HGI_B1_ALL_leave_23andme_20210107	9_136502987_A_G	0.681956	0.0002538	3843	0.680957959630432	0.215482416089406	0.0743230314819688	0.0235130652145517	0.00572352758364182	0.0407423220962757
9_135628546_136796530	ENSG00000165702.8	GFI1B	Cells_EBV-transformed_lymphocytes	COVID19_HGI_B1_ALL_leave_23andme_20210107	9_136502987_A_G	0.311026	0.0002538	3843	0.651010386570755	0.244107696784934	0.0710544091186575	0.0266358981387437	0.0071916093869097	0.0516258601466099
9_135628546_136796530	ENSG00000165702.8	GFI1B	Adipose_Subcutaneous	COVID19_HGI_A2_ALL_leave_UKBB_23andme_20210107	9_136130012_A_C	0.00319352	0.002141	3752	0.676104556997969	0.274978238388665	0.0312127251213065	0.0126895010995287	0.00501497839253023	0.0586329408442802
9_135628546_136796530	ENSG00000165702.8	GFI1B	Nerve_Tibial	COVID19_HGI_B2_ALL_leave_UKBB_23andme_20210107	9_136132908_T_TC	0.26142	4.072e-07	3389	0.519475515929619	0.185893687750863	0.205628571656679	0.0735685029991994	0.0154337216636396	0.911093300914569
9_135628546_136796530	ENSG00000165702.8	GFI1B	Breast_Mammary_Tissue	COVID19_HGI_B1_ALL_eur_leave_ukbb_23andme_20210107	9_136416721_A_G	0.459064	0.001169	4031	0.64020173118312	0.24205694012954	0.0802455240922751	0.0303332521555479	0.00716255243951749	0.00993492962734827
9_135628546_136796530	ENSG00000165702.8	GFI1B	Skin_Not_Sun_Exposed_Suprapubic	COVID19_HGI_A2_ALL_eur_leave_ukbb_23andme_20210107	9_136170732_G_A	0.534847	7.319e-06	4389	0.575490868336749	0.20775955212961	0.152562637342718	0.0550679412096215	0.00911900098130212	0.121895734988307
9_135628546_136796530	ENSG00000165702.8	GFI1B	Adipose_Visceral_Omentum	COVID19_HGI_C2_ALL_leave_UKBB_23andme_20210107	9_136132908_T_TC	0.245998	1.91e-18	3851	1.67412230975612e-11	5.99486256853849e-12	0.696317620228066	0.249289900526891	0.0543924792223054	0.999999449629068
9_135628546_136796530	ENSG00000165702.8	GFI1B	Heart_Left_Ventricle	COVID19_HGI_B2_ALL_leave_UKBB_23andme_20210107	9_136132908_T_TC	0.373483	4.072e-07	3389	0.557446697596643	0.148449502975241	0.220659039139509	0.0587473776794203	0.0146973826091866	0.937079910728479
9_135628546_136796530	ENSG00000165702.8	GFI1B	Vagina	COVID19_HGI_B1_ALL_leave_23andme_20210107	9_136502987_A_G	0.0525334	0.0002538	3837	0.652266722300016	0.242057181574254	0.071048399776017	0.0263579003874573	0.00826979596225539	0.086381206582623
9_135628546_136796530	ENSG00000165702.8	GFI1B	Artery_Coronary	COVID19_HGI_A2_ALL_leave_UKBB_23andme_20210107	9_136149711_A_T	0.905094	8.458e-05	3752	0.671468195671581	0.28179190536462	0.0309986850440052	0.0130063377480518	0.00273487617174228	0.0716092365816855
9_135628546_136796530	ENSG00000165702.8	GFI1B	Colon_Sigmoid	COVID19_HGI_B2_ALL_eur_leave_23andme_20210107	9_136132908_T_TC	0.549818	1.414e-07	4040	0.355809925698862	0.133159326916538	0.355461214023422	0.133006260786579	0.0225632725745989	0.902366302698676
9_135628546_136796530	ENSG00000165702.8	GFI1B	Prostate	COVID19_HGI_B1_ALL_leave_23andme_20210107	9_136502987_A_G	0.110332	0.0002538	3842	0.660170831324367	0.234755616400526	0.0720448575928752	0.025611610825593	0.0074170838566389	0.0751922994176261
9_135628546_136796530	ENSG00000165702.8	GFI1B	Prostate	COVID19_HGI_A2_ALL_leave_23andme_20210107	9_136149711_A_T	0.583946	7.817e-06	3746	0.675168077195036	0.232564955071718	0.064879030615969	0.0223428551668061	0.0050450819504705	0.307180529507537
9_135628546_136796530	ENSG00000165702.8	GFI1B	Testis	COVID19_HGI_C2_ALL_eur_leave_23andme_20210107	9_136132908_T_TC	0.769616	1.7e-22	4236	7.42878623289696e-20	2.59339071226317e-15	2.86442070341689e-05	0.999969820635753	1.53515720700687e-06	0.999999791639475
9_135628546_136796530	ENSG00000165702.8	GFI1B	Uterus	COVID19_HGI_C2_ALL_leave_23andme_20210107	9_136132908_T_TC	0.5748	1.364e-24	4011	1.57108916711547e-17	5.75794463116531e-18	0.694121643492689	0.25433975083733	0.0515386056699781	0.999999962760094
9_135628546_136796530	ENSG00000165702.8	GFI1B	Skin_Not_Sun_Exposed_Suprapubic	COVID19_HGI_B1_ALL_eur_leave_ukbb_23andme_20210107	9_136150556_C_T	0.182289	0.003098	4031	0.662968437678578	0.219533427471584	0.0830991969356877	0.0275103361809529	0.00688860173319765	0.0144003319048129
9_135628546_136796530	ENSG00000165702.8	GFI1B	Vagina	COVID19_HGI_A2_ALL_leave_23andme_20210107	9_136149711_A_T	0.854339	7.817e-06	3740	0.666981415953576	0.240637089523437	0.0640604447765434	0.0231068525199025	0.00521419722654138	0.299873134321728
9_135628546_136796530	ENSG00000165702.8	GFI1B	Brain_Spinal_cord_cervical_c-1	COVID19_HGI_B2_ALL_leave_23andme_20210107	9_136132908_T_TC	0.237442	3.657e-08	3745	0.119427456694494	0.0457263772098386	0.562147653805752	0.215177537838725	0.0575209744511899	0.694382328390623
9_135628546_136796530	ENSG00000165702.8	GFI1B	Esophagus_Mucosa	COVID19_HGI_B2_ALL_eur_leave_ukbb_23andme_20210107	9_136132908_T_TC	0.783915	5.685e-06	4042	0.608061913739792	0.329740881814763	0.038474601055441	0.0208612127979475	0.00286139059205637	0.296928638041086
9_135628546_136796530	ENSG00000165702.8	GFI1B	Esophagus_Muscularis	COVID19_HGI_C2_ALL_leave_23andme_20210107	9_136132908_T_TC	0.0429883	1.364e-24	4040	1.3025216598776e-17	6.60916720848079e-18	0.575466048753309	0.291866418253553	0.132667532993138	0.9999999772579
9_135628546_136796530	ENSG00000165702.8	GFI1B	Prostate	COVID19_HGI_B1_ALL_leave_UKBB_23andme_20210107	9_136237539_C_G	0.459589	0.001292	3449	0.678557043147618	0.215104516782056	0.0754868338923794	0.0239226125118004	0.00692899366614655	0.0166716999470737
9_135628546_136796530	ENSG00000165702.8	GFI1B	Prostate	COVID19_HGI_C2_ALL_leave_UKBB_23andme_20210107	9_136132908_T_TC	0.789286	1.91e-18	3849	1.6945306851887e-11	6.03268187811715e-12	0.704806074943186	0.250872990452031	0.044320934581807	0.999999322037307
9_135628546_136796530	ENSG00000165702.8	GFI1B	Adipose_Visceral_Omentum	COVID19_HGI_B1_ALL_eur_leave_ukbb_23andme_20210107	9_136150556_C_T	0.648034	0.003098	4031	0.640914806375953	0.241083260989331	0.080334903876457	0.0302109136356302	0.00745611512262924	0.00871210055812777
9_135628546_136796530	ENSG00000165702.8	GFI1B	Spleen	COVID19_HGI_B2_ALL_leave_23andme_20210107	9_136132908_T_TC	0.667085	3.657e-08	3761	0.122313838401314	0.0444686401072722	0.575745958323536	0.209271040444133	0.0482005227237447	0.541454934819751
9_135628546_136796530	ENSG00000165702.8	GFI1B	Colon_Sigmoid	COVID19_HGI_A2_ALL_leave_23andme_20210107	9_136149711_A_T	0.673336	7.817e-06	3746	0.675663819634256	0.232373857778082	0.0649266680709645	0.0223248262786828	0.00471082823801538	0.290837422455737
9_135628546_136796530	ENSG00000165702.8	GFI1B	Artery_Coronary	COVID19_HGI_B2_ALL_leave_UKBB_23andme_20210107	9_136132908_T_TC	0.716299	4.072e-07	3388	0.51579640215868	0.191373132603955	0.20416706861467	0.0757380712535788	0.012925325369116	0.92357348251868
9_135628546_136796530	ENSG00000165702.8	GFI1B	Skin_Sun_Exposed_Lower_leg	COVID19_HGI_B2_ALL_leave_23andme_20210107	9_136132908_T_TC	0.277463	3.657e-08	3761	0.118016549700113	0.0511666652120654	0.555518103210789	0.240813165753593	0.03448551612344	0.758139386164769
9_135628546_136796530	ENSG00000165702.8	GFI1B	Small_Intestine_Terminal_Ileum	COVID19_HGI_A2_ALL_leave_23andme_20210107	9_136149711_A_T	0.633482	7.817e-06	3736	0.669767513906318	0.2378503681454	0.0643095181566398	0.0228325988778311	0.00524000091381066	0.307502802046007
9_135628546_136796530	ENSG00000165702.8	GFI1B	Colon_Transverse	COVID19_HGI_C2_ALL_eur_leave_23andme_20210107	9_136132908_T_TC	0.895672	1.7e-22	4236	1.80423489230477e-15	6.97222743524942e-16	0.695684007766844	0.268802382492589	0.0355136097405646	0.999999707466223
9_135628546_136796530	ENSG00000165702.8	GFI1B	Lung	COVID19_HGI_A2_ALL_eur_leave_ukbb_23andme_20210107	9_136170732_G_A	0.554602	7.319e-06	4389	0.573629777159223	0.209660071038884	0.15206926204521	0.0555718187293277	0.00906907102735485	0.115041117998467
9_135628546_136796530	ENSG00000165702.8	GFI1B	Skin_Not_Sun_Exposed_Suprapubic	COVID19_HGI_C2_ALL_eur_leave_ukbb_23andme_20210107	9_136132908_T_TC	0.662504	1.584e-15	4237	1.2534320954065e-08	4.32651482365749e-09	0.717965939464896	0.247788535746822	0.0342455079274481	0.999989398736002
9_135628546_136796530	ENSG00000165702.8	GFI1B	Adipose_Subcutaneous	COVID19_HGI_C2_ALL_eur_leave_23andme_20210107	9_136132908_T_TC	0.209501	1.7e-22	4236	1.68979850086032e-15	7.67780434049689e-16	0.651559172484032	0.295991359307898	0.05244946820807	0.999999843933109
9_135628546_136796530	ENSG00000165702.8	GFI1B	Adipose_Subcutaneous	COVID19_HGI_B2_ALL_leave_UKBB_23andme_20210107	9_136132908_T_TC	0.209501	4.072e-07	3389	0.513665605381114	0.190653135419958	0.20332878356098	0.0754510093709107	0.0169014662670378	0.918892632980886
9_135628546_136796530	ENSG00000165702.8	GFI1B	Spleen	COVID19_HGI_A2_ALL_leave_UKBB_23andme_20210107	9_136149711_A_T	0.132895	8.458e-05	3752	0.699152418185704	0.253625167094862	0.0322767418454076	0.0117055000544722	0.00324017281955394	0.116839952801074
9_135628546_136796530	ENSG00000165702.8	GFI1B	Artery_Coronary	COVID19_HGI_B2_ALL_leave_23andme_20210107	9_136132908_T_TC	0.716299	3.657e-08	3759	0.119759456079982	0.0492240687154472	0.563720907976008	0.231667467579185	0.0356280996493781	0.687194298122758
9_135628546_136796530	ENSG00000165702.8	GFI1B	Lung	COVID19_HGI_B2_ALL_leave_UKBB_23andme_20210107	9_136132908_T_TC	0.551306	4.072e-07	3389	0.556095231884517	0.152366529740806	0.220124076556085	0.0603014735995472	0.0111126882190448	0.924142714966227
9_135628546_136796530	ENSG00000165702.8	GFI1B	Skin_Sun_Exposed_Lower_leg	COVID19_HGI_B2_ALL_eur_leave_ukbb_23andme_20210107	9_136132908_T_TC	0.277463	5.685e-06	4042	0.641763679937235	0.295586639917508	0.0406070516826073	0.0186996505679419	0.00334297789470834	0.399555511967807
9_135628546_136796530	ENSG00000165702.8	GFI1B	Testis	COVID19_HGI_C2_ALL_leave_UKBB_23andme_20210107	9_136132908_T_TC	0.769616	1.91e-18	3851	6.88679432326384e-16	2.40417840888605e-11	2.86442406640755e-05	0.999969820576041	1.53515925208855e-06	0.999999234645765
9_135628546_136796530	ENSG00000165702.8	GFI1B	Adipose_Subcutaneous	COVID19_HGI_A2_ALL_eur_leave_23andme_20210107	9_136170732_G_A	0.0844776	2.495e-06	4379	0.445226133916528	0.208606725771102	0.216033008699373	0.101191392659654	0.0289427389533431	0.166876378330712
9_135628546_136796530	ENSG00000165702.8	GFI1B	Whole_Blood	COVID19_HGI_B2_ALL_leave_UKBB_23andme_20210107	9_136132908_T_TC	0.274049	4.072e-07	3389	0.494710192576907	0.211590068259207	0.195825495454866	0.0837414286670405	0.0141328150419797	0.927829063629523
9_135628546_136796530	ENSG00000165702.8	GFI1B	Pituitary	COVID19_HGI_B1_ALL_eur_leave_ukbb_23andme_20210107	9_136416721_A_G	0.135525	0.001169	4029	0.637697839168065	0.244218612417937	0.0799111006239539	0.0305959113735194	0.0075765364165241	0.0185565434774286
9_135628546_136796530	ENSG00000165702.8	GFI1B	Breast_Mammary_Tissue	COVID19_HGI_C2_ALL_eur_leave_ukbb_23andme_20210107	9_136132908_T_TC	0.276919	1.584e-15	4237	1.18289397413809e-08	4.71325609390714e-09	0.677561701620537	0.269922806826216	0.0525154750110497	0.999961892677926
9_135628546_136796530	ENSG00000165702.8	GFI1B	Esophagus_Muscularis	COVID19_HGI_B1_ALL_eur_leave_ukbb_23andme_20210107	9_136455874_G_A	0.000914335	0.004654	4031	0.5854839478355	0.294870732895773	0.0733869715641792	0.0369510058659467	0.00930734183860122	0.0884733832538629
9_135628546_136796530	ENSG00000165702.8	GFI1B	Esophagus_Gastroesophageal_Junction	COVID19_HGI_C2_ALL_leave_UKBB_23andme_20210107	9_136132908_T_TC	0.787328	1.91e-18	3851	1.67282109867034e-11	6.41003728075836e-12	0.695776407557174	0.266575004436217	0.0376485879834708	0.999999369617995
9_135628546_136796530	ENSG00000165702.8	GFI1B	Adipose_Visceral_Omentum	COVID19_HGI_C2_ALL_leave_23andme_20210107	9_136132908_T_TC	0.245998	1.364e-24	4040	1.55764664305642e-17	5.84220808439359e-18	0.688182612731191	0.258060369286568	0.0537570179822406	0.999999974567573
9_135628546_136796530	ENSG00000165702.8	GFI1B	Artery_Coronary	COVID19_HGI_C2_ALL_eur_leave_23andme_20210107	9_136132908_T_TC	0.716299	1.7e-22	4230	1.70814284094056e-15	7.80177685936149e-16	0.658632455503495	0.300783405929044	0.0405841385674564	0.999999813307869
9_135628546_136796530	ENSG00000165702.8	GFI1B	Skin_Sun_Exposed_Lower_leg	COVID19_HGI_B2_ALL_leave_UKBB_23andme_20210107	9_136132908_T_TC	0.277463	4.072e-07	3389	0.510551694504822	0.196029019914038	0.20209617677563	0.0775821536194556	0.013740955186055	0.931832631470361
9_135628546_136796530	ENSG00000165702.8	GFI1B	Colon_Sigmoid	COVID19_HGI_B1_ALL_eur_leave_ukbb_23andme_20210107	9_136150556_C_T	0.00745999	0.003098	4031	0.641352071667014	0.240192104628412	0.0803897125105788	0.0300987011287932	0.00796741006520185	0.0428114600919849
9_135628546_136796530	ENSG00000165702.8	GFI1B	Pituitary	COVID19_HGI_B1_ALL_eur_leave_23andme_20210107	9_136762043_C_T	0.310003	0.003383	4024	0.655186054986594	0.250606916639225	0.0636917711512193	0.0243557729195003	0.00615948430346155	0.00763083780762953
9_135628546_136796530	ENSG00000165702.8	GFI1B	Testis	COVID19_HGI_A2_ALL_eur_leave_ukbb_23andme_20210107	9_135823071_C_T	1.54531e-13	0.2559	4389	2.25896011895561e-05	0.788603839396473	5.9885035951296e-06	0.209056577982961	0.00231100451578115	0.0979599859242152
9_135628546_136796530	ENSG00000165702.8	GFI1B	Artery_Coronary	COVID19_HGI_C2_ALL_leave_UKBB_23andme_20210107	9_136132908_T_TC	0.716299	1.91e-18	3849	1.62393079679062e-11	6.80355564101707e-12	0.675441466401004	0.282938640595415	0.0416198929805373	0.999999332526502
9_135628546_136796530	ENSG00000165702.8	GFI1B	Esophagus_Muscularis	COVID19_HGI_B2_ALL_eur_leave_ukbb_23andme_20210107	9_136132908_T_TC	0.0429883	5.685e-06	4042	0.620703239470889	0.313355109521801	0.0392744702025226	0.0198204316169005	0.00684674918788687	0.651457905831442
9_135628546_136796530	ENSG00000165702.8	GFI1B	Nerve_Tibial	COVID19_HGI_B1_ALL_leave_23andme_20210107	9_136126129_A_C	0.0118004	0.002003	3843	0.639566337195816	0.255868832920645	0.0698053504507238	0.02791991723015	0.00683956220266448	0.0437663617094269
9_135628546_136796530	ENSG00000165702.8	GFI1B	Liver	COVID19_HGI_B1_ALL_leave_UKBB_23andme_20210107	9_136150556_C_T	0.315451	0.001964	3450	0.679163819834502	0.214705144835014	0.0755666789138143	0.0238823330670672	0.0066820233496028	0.0184345646995893
9_135628546_136796530	ENSG00000165702.8	GFI1B	Brain_Spinal_cord_cervical_c-1	COVID19_HGI_B2_ALL_eur_leave_ukbb_23andme_20210107	9_136132908_T_TC	0.237442	5.685e-06	4024	0.664085184699056	0.272638252907645	0.0418262925057241	0.0171673805916963	0.00428288929587929	0.487192140610347
9_135628546_136796530	ENSG00000165702.8	GFI1B	Cells_EBV-transformed_lymphocytes	COVID19_HGI_B1_ALL_eur_leave_23andme_20210107	9_136762043_C_T	0.283831	0.003383	4024	0.649673473998456	0.256033983719721	0.0631564385037129	0.0248834730465917	0.00625263073151822	0.00777243532663509
9_135628546_136796530	ENSG00000165702.8	GFI1B	Heart_Left_Ventricle	COVID19_HGI_C2_ALL_eur_leave_23andme_20210107	9_136132908_T_TC	0.373483	1.7e-22	4236	1.83986849109195e-15	6.32695511138039e-16	0.709423751367391	0.243910565585404	0.0466656830472001	0.999999701830449
9_135628546_136796530	ENSG00000165702.8	GFI1B	Esophagus_Muscularis	COVID19_HGI_C2_ALL_leave_UKBB_23andme_20210107	9_136132908_T_TC	0.0429883	1.91e-18	3851	1.40056078405997e-11	6.81128892631906e-12	0.582535186621736	0.283167613791105	0.134297199566341	0.99999979570844
9_135628546_136796530	ENSG00000165702.8	GFI1B	Breast_Mammary_Tissue	COVID19_HGI_B2_ALL_eur_leave_ukbb_23andme_20210107	9_136132908_T_TC	0.276919	5.685e-06	4042	0.679068097055376	0.257448271244216	0.0429674569864008	0.0162855900811833	0.00423058463282387	0.387775562792205
9_135628546_136796530	ENSG00000165702.8	GFI1B	Pituitary	COVID19_HGI_C2_ALL_eur_leave_ukbb_23andme_20210107	9_136132908_T_TC	0.735605	1.584e-15	4236	1.19225936672572e-08	4.81083070415797e-09	0.682926198757822	0.275522845311325	0.04155093919743	0.999983917947633
9_135628546_136796530	ENSG00000165702.8	GFI1B	Spleen	COVID19_HGI_C2_ALL_eur_leave_ukbb_23andme_20210107	9_136132908_T_TC	0.667085	1.584e-15	4232	1.18467633886793e-08	4.85020877860385e-09	0.678582640186895	0.277776331453371	0.0436410116627612	0.999984862987338
9_135628546_136796530	ENSG00000165702.8	GFI1B	Heart_Left_Ventricle	COVID19_HGI_B2_ALL_eur_leave_ukbb_23andme_20210107	9_136132908_T_TC	0.373483	5.685e-06	4042	0.706309612864198	0.230991204566273	0.0446911407580807	0.0146123765812886	0.00339566523016013	0.426485146254992
9_135628546_136796530	ENSG00000165702.8	GFI1B	Heart_Atrial_Appendage	COVID19_HGI_B2_ALL_eur_leave_ukbb_23andme_20210107	9_136132908_T_TC	0.0588999	5.685e-06	4042	0.666773499084206	0.268092219662302	0.0421895267437903	0.016957320025665	0.00598743448403611	0.659616852896261
9_135628546_136796530	ENSG00000165702.8	GFI1B	Colon_Sigmoid	COVID19_HGI_C2_ALL_leave_23andme_20210107	9_136132908_T_TC	0.549818	1.364e-24	4040	1.57790361746742e-17	5.88712688522644e-18	0.697132330331349	0.260055868436377	0.0428118012322753	0.999999961039187
9_135628546_136796530	ENSG00000165702.8	GFI1B	Vagina	COVID19_HGI_C2_ALL_leave_UKBB_23andme_20210107	9_136132908_T_TC	0.975653	1.91e-18	3845	1.67011749131324e-11	6.21183655944163e-12	0.69465189626552	0.258321865037029	0.0470262386745375	0.999999388461527
9_135628546_136796530	ENSG00000165702.8	GFI1B	Skin_Sun_Exposed_Lower_leg	COVID19_HGI_C2_ALL_leave_23andme_20210107	9_136132908_T_TC	0.277463	1.364e-24	4040	1.48286202191916e-17	6.8164400347998e-18	0.655142079311255	0.301112844808289	0.0437450758804582	0.999999972461808
9_135628546_136796530	ENSG00000165702.8	GFI1B	Lung	COVID19_HGI_B1_ALL_leave_UKBB_23andme_20210107	9_136507301_G_A	0.0844035	0.002431	3450	0.697487971184673	0.196824584725891	0.0776055025687374	0.0218933587163297	0.00618858280436898	0.0174869783238432
9_135628546_136796530	ENSG00000165702.8	GFI1B	Esophagus_Mucosa	COVID19_HGI_B2_ALL_eur_leave_23andme_20210107	9_136132908_T_TC	0.783915	1.414e-07	4040	0.319449478487169	0.17313843625036	0.31913640188414	0.172953429595364	0.0153222537829679	0.870838804903846
9_135628546_136796530	ENSG00000165702.8	GFI1B	Nerve_Tibial	COVID19_HGI_A2_ALL_leave_23andme_20210107	9_136149711_A_T	0.785272	7.817e-06	3746	0.653748246401976	0.254618467733632	0.06282073149794	0.0244627420444357	0.004349812322016	0.24427512052392
9_135628546_136796530	ENSG00000165702.8	GFI1B	Whole_Blood	COVID19_HGI_A2_ALL_eur_leave_23andme_20210107	9_136170732_G_A	0.379678	2.495e-06	4379	0.435029954555646	0.228381325799183	0.211085609755845	0.11080068145107	0.0147024284382559	0.132667560375768
9_135628546_136796530	ENSG00000165702.8	GFI1B	Adipose_Visceral_Omentum	COVID19_HGI_B1_ALL_leave_23andme_20210107	9_136502987_A_G	0.213063	0.0002538	3843	0.6593490876594	0.2358930865713	0.0719645351180163	0.0257394537876785	0.00705383686360578	0.0546244600375766
9_135628546_136796530	ENSG00000165702.8	GFI1B	Brain_Spinal_cord_cervical_c-1	COVID19_HGI_B1_ALL_eur_leave_ukbb_23andme_20210107	9_136416721_A_G	0.220559	0.001169	4012	0.626204069806964	0.25616802699005	0.0780567900108402	0.0319238825283451	0.00764723066380041	0.0153116070890923
9_135628546_136796530	ENSG00000165702.8	GFI1B	Esophagus_Gastroesophageal_Junction	COVID19_HGI_B1_ALL_eur_leave_23andme_20210107	9_136416721_A_G	0.00384383	0.05047	4026	0.646713339235707	0.259221129875131	0.0628891057986366	0.0252017705285285	0.00597465456199632	0.0059632022166953
9_135628546_136796530	ENSG00000165702.8	GFI1B	Spleen	COVID19_HGI_C2_ALL_eur_leave_23andme_20210107	9_136132908_T_TC	0.667085	1.7e-22	4231	1.75999998322876e-15	7.20393758527163e-16	0.678627737011605	0.277728623841056	0.0436436391473358	0.999999658265546
9_135628546_136796530	ENSG00000165702.8	GFI1B	Breast_Mammary_Tissue	COVID19_HGI_C2_ALL_eur_leave_23andme_20210107	9_136132908_T_TC	0.276919	1.7e-22	4236	1.75731720761249e-15	7.00088245813262e-16	0.67759330180551	0.26989027135268	0.0525164268418042	0.999998949538591
9_135628546_136796530	ENSG00000165702.8	GFI1B	Adipose_Visceral_Omentum	COVID19_HGI_B2_ALL_leave_UKBB_23andme_20210107	9_136132908_T_TC	0.245998	4.072e-07	3389	0.535063322262394	0.169423478705444	0.211798830414175	0.0670477220743799	0.0166666465436064	0.941910997800845
9_135628546_136796530	ENSG00000165702.8	GFI1B	Skin_Not_Sun_Exposed_Suprapubic	COVID19_HGI_C2_ALL_eur_leave_23andme_20210107	9_136132908_T_TC	0.662504	1.7e-22	4236	1.86213989161769e-15	6.4259780340117e-16	0.7180112458463	0.247741148579805	0.0342476055738965	0.999999794367184
9_135628546_136796530	ENSG00000165702.8	GFI1B	Esophagus_Mucosa	COVID19_HGI_B2_ALL_leave_23andme_20210107	9_136132908_T_TC	0.783915	3.657e-08	3761	0.111511314314193	0.0587278428920505	0.524897177317692	0.27641057153399	0.028453093942075	0.58287878114579
9_135628546_136796530	ENSG00000165702.8	GFI1B	Stomach	COVID19_HGI_B2_ALL_leave_23andme_20210107	9_136132908_T_TC	0.401995	3.657e-08	3761	0.125080526973317	0.0428396427163937	0.588769094414189	0.201609653108735	0.0417010827873653	0.66610292393049
9_135628546_136796530	ENSG00000165702.8	GFI1B	Breast_Mammary_Tissue	COVID19_HGI_C2_ALL_leave_23andme_20210107	9_136132908_T_TC	0.276919	1.364e-24	4040	1.5538350095151e-17	5.89277045850276e-18	0.686498597976667	0.260294811905286	0.0532065901180444	0.999999760038364
9_135628546_136796530	ENSG00000165702.8	GFI1B	Pituitary	COVID19_HGI_B2_ALL_leave_23andme_20210107	9_136132908_T_TC	0.735605	3.657e-08	3761	0.12350408021282	0.0438611457919506	0.581348569780743	0.206414820726736	0.0448713834877511	0.555603420734074
9_135628546_136796530	ENSG00000165702.8	GFI1B	Prostate	COVID19_HGI_B2_ALL_leave_UKBB_23andme_20210107	9_136132908_T_TC	0.789286	4.072e-07	3388	0.538913840822927	0.167682156713348	0.213321429890897	0.0663608909701332	0.0137216816026948	0.927625454060507
9_135628546_136796530	ENSG00000165702.8	GFI1B	Spleen	COVID19_HGI_A2_ALL_eur_leave_23andme_20210107	9_136170732_G_A	0.732399	2.495e-06	4374	0.464248029305741	0.197284708779643	0.225237704128333	0.0956984484104626	0.0175311093758197	0.125796679086458
9_135628546_136796530	ENSG00000165702.8	GFI1B	Esophagus_Muscularis	COVID19_HGI_B1_ALL_eur_leave_23andme_20210107	9_136455874_G_A	0.000914335	0.03488	4026	0.602344724569818	0.30310166005921	0.058574516424062	0.0294683604458996	0.00651073850101062	0.0189610829530624
9_135628546_136796530	ENSG00000165702.8	GFI1B	Whole_Blood	COVID19_HGI_C2_ALL_leave_UKBB_23andme_20210107	9_136132908_T_TC	0.274049	1.91e-18	3851	1.55671387698791e-11	7.37788577170371e-12	0.647483935841064	0.306822677755249	0.0456933863807401	0.999999450523896
9_135628546_136796530	ENSG00000165702.8	GFI1B	Esophagus_Muscularis	COVID19_HGI_A2_ALL_leave_UKBB_23andme_20210107	9_136170732_G_A	0.000199484	0.001529	3752	0.639868349877247	0.305351654968441	0.0295398614191007	0.0140855663809333	0.0111545673542777	0.159012902812216
9_135628546_136796530	ENSG00000165702.8	GFI1B	Heart_Atrial_Appendage	COVID19_HGI_A2_ALL_eur_leave_23andme_20210107	9_136171344_C_T	0.355186	2.578e-06	4379	0.461591338116289	0.200994705658026	0.223973747195907	0.0975108951201861	0.0159293139095914	0.144947478094204
9_135628546_136796530	ENSG00000165702.8	GFI1B	Vagina	COVID19_HGI_B1_ALL_eur_leave_23andme_20210107	9_136762043_C_T	0.524675	0.003383	4011	0.652765032684016	0.253611423302979	0.0630546975604335	0.0244918522660368	0.00607699418653512	0.00702955411620384
9_135628546_136796530	ENSG00000165702.8	GFI1B	Adipose_Subcutaneous	COVID19_HGI_C2_ALL_eur_leave_ukbb_23andme_20210107	9_136132908_T_TC	0.209501	1.584e-15	4237	1.13745110428665e-08	5.16886650099692e-09	0.651532024492881	0.296020239980415	0.0524477189833259	0.999982983053871
9_135628546_136796530	ENSG00000165702.8	GFI1B	Heart_Left_Ventricle	COVID19_HGI_C2_ALL_leave_UKBB_23andme_20210107	9_136132908_T_TC	0.373483	1.91e-18	3851	1.75137387085128e-11	5.37787438281187e-12	0.728448858708796	0.223633988900875	0.0479171523674377	0.999999231438519
9_135628546_136796530	ENSG00000165702.8	GFI1B	Vagina	COVID19_HGI_A2_ALL_eur_leave_ukbb_23andme_20210107	9_136170732_G_A	0.680955	7.319e-06	4374	0.54868395332558	0.232487690183982	0.145302940004602	0.0615556133088564	0.0119698031769799	0.120889277701144
9_135628546_136796530	ENSG00000165702.8	GFI1B	Heart_Atrial_Appendage	COVID19_HGI_B1_ALL_leave_UKBB_23andme_20210107	9_136150556_C_T	0.25646	0.001964	3450	0.667116389616972	0.225729085111499	0.0742262301672858	0.0251077654276058	0.0078205296766374	0.0159544001885195
9_135628546_136796530	ENSG00000165702.8	GFI1B	Adipose_Subcutaneous	COVID19_HGI_C2_ALL_leave_23andme_20210107	9_136132908_T_TC	0.209501	1.364e-24	4040	1.4930988395569e-17	6.50249803511485e-18	0.659664799492627	0.287233241643692	0.0531019588636823	0.999999966935143
9_135628546_136796530	ENSG00000165702.8	GFI1B	Esophagus_Muscularis	COVID19_HGI_C2_ALL_eur_leave_ukbb_23andme_20210107	9_136132908_T_TC	0.0429883	1.584e-15	4237	9.93618070552765e-09	5.2335396552169e-09	0.569144458729022	0.299645956585306	0.131209569515951	0.999995782265766
9_135628546_136796530	ENSG00000165702.8	GFI1B	Breast_Mammary_Tissue	COVID19_HGI_B1_ALL_leave_23andme_20210107	9_136502987_A_G	0.69168	0.0002538	3843	0.659232027287399	0.23674553071228	0.0719517585852064	0.0258333101104984	0.00623737330461595	0.0399658541571624
9_135628546_136796530	ENSG00000165702.8	GFI1B	Colon_Sigmoid	COVID19_HGI_B1_ALL_eur_leave_23andme_20210107	9_136762043_C_T	0.167235	0.003383	4026	0.659239553607304	0.246587173365218	0.0641072071939206	0.0239730735000092	0.00609299233354816	0.00957136798072916
9_135628546_136796530	ENSG00000165702.8	GFI1B	Cells_EBV-transformed_lymphocytes	COVID19_HGI_B1_ALL_eur_leave_ukbb_23andme_20210107	9_136416721_A_G	0.0386476	0.001169	4029	0.632060590873534	0.249393417714336	0.0791915379789483	0.031238648501841	0.00811580493134035	0.0308387759359701
9_135628546_136796530	ENSG00000165702.8	GFI1B	Esophagus_Muscularis	COVID19_HGI_A2_ALL_eur_leave_23andme_20210107	9_136170732_G_A	0.000199484	2.495e-06	4379	0.17936095244817	0.0969686307503827	0.0870296760428443	0.0464610229287588	0.590179717829844	0.263117306371646
9_135628546_136796530	ENSG00000165702.8	GFI1B	Artery_Coronary	COVID19_HGI_A2_ALL_leave_23andme_20210107	9_136149711_A_T	0.905094	7.817e-06	3746	0.64418782826715	0.263889623411691	0.0619020407573355	0.0253533192670046	0.00466718829681917	0.286647298710301
9_135628546_136796530	ENSG00000165702.8	GFI1B	Small_Intestine_Terminal_Ileum	COVID19_HGI_B1_ALL_leave_23andme_20210107	9_136502987_A_G	0.0759312	0.0002538	3834	0.654985912087371	0.239733367467545	0.0713329788440637	0.0261009517571047	0.00784678984391553	0.0827014327742477
9_135628546_136796530	ENSG00000165702.8	GFI1B	Skin_Not_Sun_Exposed_Suprapubic	COVID19_HGI_B2_ALL_eur_leave_ukbb_23andme_20210107	9_136132908_T_TC	0.662504	5.685e-06	4042	0.705430417074498	0.232216539457611	0.0446355103913467	0.0146902770148089	0.00302725606173535	0.346454167184597
9_135628546_136796530	ENSG00000165702.8	GFI1B	Nerve_Tibial	COVID19_HGI_C2_ALL_leave_23andme_20210107	9_136132908_T_TC	0.26142	1.364e-24	4040	1.51812101482925e-17	6.35999822490461e-18	0.670719826659347	0.280942232988644	0.0483379403520115	0.99999997336677
9_135628546_136796530	ENSG00000165702.8	GFI1B	Colon_Sigmoid	COVID19_HGI_A2_ALL_eur_leave_ukbb_23andme_20210107	9_136170732_G_A	0.641332	7.319e-06	4389	0.556033999605763	0.226350477746051	0.147404621166702	0.0599952992524652	0.0102156022290191	0.11760223203109
9_135628546_136796530	ENSG00000165702.8	GFI1B	Lung	COVID19_HGI_C2_ALL_leave_UKBB_23andme_20210107	9_136132908_T_TC	0.551306	1.91e-18	3851	1.76147987809386e-11	5.56248249522798e-12	0.73265224986615	0.231324287015154	0.0360234630955181	0.999999420753338
9_135628546_136796530	ENSG00000165702.8	GFI1B	Uterus	COVID19_HGI_B2_ALL_leave_23andme_20210107	9_136132908_T_TC	0.5748	3.657e-08	3741	0.125015574751546	0.0425061586497153	0.588443905647794	0.200030987759974	0.0440033731909706	0.699881353349001
9_135628546_136796530	ENSG00000165702.8	GFI1B	Whole_Blood	COVID19_HGI_B2_ALL_eur_leave_ukbb_23andme_20210107	9_136132908_T_TC	0.274049	5.685e-06	4042	0.628785447723402	0.308676903847692	0.0397858650640259	0.0195280451378744	0.00322373822700598	0.429050964386104
9_135628546_136796530	ENSG00000165702.8	GFI1B	Heart_Left_Ventricle	COVID19_HGI_B1_ALL_leave_23andme_20210107	9_136502987_A_G	0.729605	0.0002538	3843	0.685266760554202	0.211129658830163	0.0747933147677105	0.0230379355199007	0.00577233032802362	0.0439274555100593
9_135628546_136796530	ENSG00000165702.8	GFI1B	Esophagus_Muscularis	COVID19_HGI_A2_ALL_eur_leave_ukbb_23andme_20210107	9_136170732_G_A	0.000199484	7.319e-06	4389	0.28481058889633	0.1542176741244	0.0755032911481944	0.0404380772248768	0.445030368606199	0.273621352805552
9_135628546_136796530	ENSG00000165702.8	GFI1B	Uterus	COVID19_HGI_B1_ALL_leave_23andme_20210107	9_136502987_A_G	0.116396	0.0002538	3821	0.663970679213602	0.231445833898587	0.0721694635644104	0.0251494512281595	0.00726457209524149	0.0744390975773162
9_135628546_136796530	ENSG00000165702.8	GFI1B	Esophagus_Gastroesophageal_Junction	COVID19_HGI_C2_ALL_leave_23andme_20210107	9_136132908_T_TC	0.787328	1.364e-24	4040	1.55547786748124e-17	6.23859627840711e-18	0.687224427735633	0.275589735441352	0.037185836823014	0.999999957537399
9_135628546_136796530	ENSG00000165702.8	GFI1B	Esophagus_Gastroesophageal_Junction	COVID19_HGI_B2_ALL_leave_23andme_20210107	9_136132908_T_TC	0.787328	3.657e-08	3761	0.123239300379912	0.0462111910733047	0.580102219239915	0.217488679477247	0.0329586098296207	0.671287406659094
9_135628546_136796530	ENSG00000165702.8	GFI1B	Vagina	COVID19_HGI_B1_ALL_eur_leave_ukbb_23andme_20210107	9_136150556_C_T	0.0879706	0.003098	4016	0.63531465046455	0.24714388939051	0.0791396603643637	0.0307785130839839	0.00762328669659253	0.0145077475550803
9_135628546_136796530	ENSG00000165702.8	GFI1B	Small_Intestine_Terminal_Ileum	COVID19_HGI_A2_ALL_eur_leave_ukbb_23andme_20210107	9_136170732_G_A	0.919552	7.319e-06	4374	0.55122005764508	0.230453042169802	0.145946022873967	0.0610054625929167	0.0113754147182356	0.116935305654991
9_135628546_136796530	ENSG00000165702.8	GFI1B	Prostate	COVID19_HGI_A2_ALL_leave_UKBB_23andme_20210107	9_136149711_A_T	0.583946	8.458e-05	3752	0.708698955865794	0.244445401318737	0.0327174628158325	0.0112820953915467	0.00285608460809006	0.0799891969159379
9_135628546_136796530	ENSG00000165702.8	GFI1B	Artery_Coronary	COVID19_HGI_A2_ALL_eur_leave_ukbb_23andme_20210107	9_136170732_G_A	0.360186	7.319e-06	4383	0.527390146088674	0.254222766183481	0.13978087898268	0.0673686366596952	0.0112375720854696	0.137615942025744
9_135628546_136796530	ENSG00000165702.8	GFI1B	Colon_Sigmoid	COVID19_HGI_A2_ALL_leave_UKBB_23andme_20210107	9_136149711_A_T	0.673336	8.458e-05	3752	0.709049184613615	0.24421172707219	0.0327336313115513	0.0112714297534968	0.00273402724914755	0.0738551898032375
9_135628546_136796530	ENSG00000165702.8	GFI1B	Prostate	COVID19_HGI_C2_ALL_eur_leave_ukbb_23andme_20210107	9_136132908_T_TC	0.789286	1.584e-15	4230	1.19924335301569e-08	4.71228823092816e-09	0.686926626299929	0.269876686436102	0.0431966705592459	0.99998967274335
9_135628546_136796530	ENSG00000165702.8	GFI1B	Whole_Blood	COVID19_HGI_B2_ALL_eur_leave_23andme_20210107	9_136132908_T_TC	0.274049	1.414e-07	4040	0.327683990117715	0.160828284177314	0.327362843277912	0.160647186650321	0.0234776957767381	0.917788758321283
9_135628546_136796530	ENSG00000165702.8	GFI1B	Small_Intestine_Terminal_Ileum	COVID19_HGI_B1_ALL_eur_leave_ukbb_23andme_20210107	9_136150556_C_T	0.167315	0.003098	4017	0.636940525847485	0.245130065970211	0.0795521958973502	0.0306083314252811	0.00776888085967235	0.0125267992407772
9_135628546_136796530	ENSG00000165702.8	GFI1B	Artery_Coronary	COVID19_HGI_B1_ALL_eur_leave_23andme_20210107	9_136098479_A_C	0.000101606	0.2224	4021	0.630994305489171	0.274820179558777	0.0612467701527519	0.026668849395452	0.00626989540384795	0.00651417912584365
9_135628546_136796530	ENSG00000165702.8	GFI1B	Whole_Blood	COVID19_HGI_A2_ALL_eur_leave_ukbb_23andme_20210107	9_136170732_G_A	0.379678	7.319e-06	4389	0.513188709927064	0.269816582752403	0.136046334266362	0.0715189504846149	0.00942942256955563	0.120504803424113
9_135628546_136796530	ENSG00000165702.8	GFI1B	Uterus	COVID19_HGI_B2_ALL_leave_UKBB_23andme_20210107	9_136132908_T_TC	0.5748	4.072e-07	3372	0.540093291439838	0.164981662059912	0.213658221886675	0.0652499086534109	0.0160169159601639	0.940390854691707
9_135628546_136796530	ENSG00000165702.8	GFI1B	Pituitary	COVID19_HGI_A2_ALL_eur_leave_ukbb_23andme_20210107	9_136170732_G_A	0.0180613	7.319e-06	4387	0.537612254275757	0.224882140163276	0.142512554038023	0.0595773030787693	0.035415748444175	0.212380797070852
9_135628546_136796530	ENSG00000165702.8	GFI1B	Esophagus_Gastroesophageal_Junction	COVID19_HGI_A2_ALL_eur_leave_ukbb_23andme_20210107	9_136170732_G_A	0.861181	7.319e-06	4389	0.54487455518648	0.238286031273339	0.144446252293177	0.0631603974999909	0.00923276374701301	0.11735064410597
9_135628546_136796530	ENSG00000165702.8	GFI1B	Stomach	COVID19_HGI_B1_ALL_leave_23andme_20210107	9_136502987_A_G	0.539116	0.0002538	3843	0.663349992967959	0.232811271317661	0.0724012131933645	0.0254041100520269	0.00603341246898953	0.0450750599701651
9_135628546_136796530	ENSG00000165702.8	GFI1B	Uterus	COVID19_HGI_A2_ALL_leave_23andme_20210107	9_136149711_A_T	0.775875	7.817e-06	3728	0.678043436310626	0.22948946378557	0.0650981264681388	0.0220276632682803	0.00534131016738452	0.301823768691213
9_135628546_136796530	ENSG00000165702.8	GFI1B	Lung	COVID19_HGI_B2_ALL_eur_leave_23andme_20210107	9_136132908_T_TC	0.551306	1.414e-07	4040	0.36791715955133	0.12303852652123	0.367556582175984	0.12289935418119	0.018588377570267	0.906806768375948
9_135628546_136796530	ENSG00000165702.8	GFI1B	Adipose_Visceral_Omentum	COVID19_HGI_B1_ALL_leave_UKBB_23andme_20210107	9_136150556_C_T	0.648034	0.001964	3450	0.673937325730507	0.219710178644119	0.0749851567681002	0.0244389682434647	0.00692837061380979	0.0137011822883404
9_135628546_136796530	ENSG00000165702.8	GFI1B	Cells_EBV-transformed_lymphocytes	COVID19_HGI_B2_ALL_leave_UKBB_23andme_20210107	9_136132908_T_TC	0.582024	4.072e-07	3389	0.530449850428768	0.175123866232697	0.209972639199312	0.0693056753851297	0.0151479687540934	0.929080066787657
9_135628546_136796530	ENSG00000165702.8	GFI1B	Brain_Spinal_cord_cervical_c-1	COVID19_HGI_C2_ALL_eur_leave_ukbb_23andme_20210107	9_136132908_T_TC	0.237442	1.584e-15	4210	1.14005307795763e-08	4.90951332404841e-09	0.653022435082953	0.281151110556301	0.0658264380507022	0.999989589432464
9_135628546_136796530	ENSG00000165702.8	GFI1B	Esophagus_Gastroesophageal_Junction	COVID19_HGI_B2_ALL_eur_leave_ukbb_23andme_20210107	9_136132908_T_TC	0.787328	5.685e-06	4042	0.668411048413364	0.26911035045536	0.0422931412865273	0.0170245679292826	0.00316089191546596	0.356660287521632
9_135628546_136796530	ENSG00000165702.8	GFI1B	Breast_Mammary_Tissue	COVID19_HGI_A2_ALL_eur_leave_23andme_20210107	9_136149711_A_T	0.0130496	6.459e-06	4379	0.462363624073037	0.19071252950884	0.224348476453925	0.0925076303151262	0.0300677396490722	0.255467263900986
9_135628546_136796530	ENSG00000165702.8	GFI1B	Esophagus_Mucosa	COVID19_HGI_A2_ALL_eur_leave_23andme_20210107	9_136171344_C_T	0.413378	2.578e-06	4379	0.417084607052906	0.247840978386237	0.202378152762991	0.12024516219183	0.0124510996060356	0.13983918324214
9_135628546_136796530	ENSG00000165702.8	GFI1B	Pituitary	COVID19_HGI_B1_ALL_leave_UKBB_23andme_20210107	9_136150556_C_T	0.234841	0.001964	3450	0.673385198439453	0.220285628378895	0.0749237247181232	0.0245030211918812	0.00690242727164828	0.0190891758529038
9_135628546_136796530	ENSG00000165702.8	GFI1B	Heart_Atrial_Appendage	COVID19_HGI_B2_ALL_eur_leave_23andme_20210107	9_136132908_T_TC	0.0588999	1.414e-07	4040	0.335000178116489	0.134657668350788	0.334671861043393	0.134464491241969	0.0612058012473611	0.969133149584575
9_135628546_136796530	ENSG00000165702.8	GFI1B	Esophagus_Muscularis	COVID19_HGI_B1_ALL_leave_23andme_20210107	9_136502987_A_G	0.63284	0.0002538	3843	0.603236934911831	0.292456339933158	0.0658401845084106	0.031913540527755	0.00655300011884466	0.0325071994027399
9_135628546_136796530	ENSG00000165702.8	GFI1B	Small_Intestine_Terminal_Ileum	COVID19_HGI_A2_ALL_leave_UKBB_23andme_20210107	9_136149711_A_T	0.633482	8.458e-05	3742	0.702938270402865	0.250218617069983	0.0323658186596767	0.0115180102329644	0.00295928363451129	0.0802560091640805
9_135628546_136796530	ENSG00000165702.8	GFI1B	Spleen	COVID19_HGI_B1_ALL_eur_leave_23andme_20210107	9_136064923_C_T	0.000294302	0.01707	4021	0.652147727173171	0.253881209151832	0.0633484148996769	0.0246555804652463	0.00596706831007446	0.00623776672941701
9_135628546_136796530	ENSG00000165702.8	GFI1B	Vagina	COVID19_HGI_B2_ALL_leave_23andme_20210107	9_136132908_T_TC	0.975653	3.657e-08	3755	0.123333646299471	0.0447798439076894	0.580542003157194	0.210741945942846	0.0406025606927997	0.682260676281312
9_135628546_136796530	ENSG00000165702.8	GFI1B	Skin_Not_Sun_Exposed_Suprapubic	COVID19_HGI_B1_ALL_leave_23andme_20210107	9_136502987_A_G	0.62372	0.0002538	3843	0.684351444383137	0.212180500940928	0.0746934127522689	0.0231527799575105	0.00562186196615571	0.0434345862953057
9_135628546_136796530	ENSG00000165702.8	GFI1B	Esophagus_Gastroesophageal_Junction	COVID19_HGI_A2_ALL_eur_leave_23andme_20210107	9_136170732_G_A	0.861181	2.495e-06	4379	0.462563614924815	0.201809635292928	0.224445516187513	0.0979089730338453	0.0132722605608992	0.140336142146081
9_135628546_136796530	ENSG00000165702.8	GFI1B	Uterus	COVID19_HGI_B1_ALL_leave_UKBB_23andme_20210107	9_136511019_T_C	0.0724536	0.001486	3429	0.681524218206615	0.212554833525154	0.0754781402258326	0.0235333303287407	0.00690947771365792	0.0199864291905552
9_135628546_136796530	ENSG00000165702.8	GFI1B	Adipose_Visceral_Omentum	COVID19_HGI_C2_ALL_eur_leave_23andme_20210107	9_136132908_T_TC	0.245998	1.7e-22	4236	1.76253752019884e-15	6.93389463684181e-16	0.679606170527513	0.267306757866828	0.0530870716056576	0.999999879474594
9_135628546_136796530	ENSG00000165702.8	GFI1B	Skin_Sun_Exposed_Lower_leg	COVID19_HGI_A2_ALL_leave_UKBB_23andme_20210107	9_136149711_A_T	0.996201	8.458e-05	3752	0.669628147231057	0.283362161978156	0.030913738232762	0.0130785469472085	0.00301740561081673	0.0467827861752951
9_135628546_136796530	ENSG00000165702.8	GFI1B	Adipose_Subcutaneous	COVID19_HGI_B2_ALL_eur_leave_ukbb_23andme_20210107	9_136132908_T_TC	0.209501	5.685e-06	4042	0.653167217020646	0.283567942822368	0.0413286008044832	0.0179385229804125	0.00399771637209122	0.409959963974703
9_135628546_136796530	ENSG00000165702.8	GFI1B	Small_Intestine_Terminal_Ileum	COVID19_HGI_C2_ALL_leave_UKBB_23andme_20210107	9_136132908_T_TC	0.990108	1.91e-18	3839	1.68198797566572e-11	6.14118744453892e-12	0.699589186311237	0.255385357487512	0.0450254561782891	0.999999298829469
9_135628546_136796530	ENSG00000165702.8	GFI1B	Skin_Sun_Exposed_Lower_leg	COVID19_HGI_B2_ALL_eur_leave_23andme_20210107	9_136132908_T_TC	0.277463	1.414e-07	4040	0.334804796368455	0.154168899361013	0.334476670779328	0.153995251681029	0.0225543818101747	0.923576876286367
9_135628546_136796530	ENSG00000165702.8	GFI1B	Nerve_Tibial	COVID19_HGI_A2_ALL_eur_leave_ukbb_23andme_20210107	9_136170732_G_A	0.158652	7.319e-06	4389	0.535903382584925	0.243345838830544	0.142067994309509	0.0644967993338385	0.0141859849411827	0.136962288609639
9_135628546_136796530	ENSG00000165702.8	GFI1B	Cells_EBV-transformed_lymphocytes	COVID19_HGI_A2_ALL_eur_leave_23andme_20210107	9_136170732_G_A	0.722445	2.495e-06	4377	0.463001679387901	0.198437106076672	0.224644885458614	0.09626251740556	0.0176538116712539	0.133273841150995
9_135628546_136796530	ENSG00000165702.8	GFI1B	Whole_Blood	COVID19_HGI_B1_ALL_eur_leave_ukbb_23andme_20210107	9_135858225_G_C	2.20503e-05	0.2632	4031	0.593100743391918	0.288888457871288	0.074341692117963	0.0362030040929377	0.00746610252589384	0.0868095513347941
9_135628546_136796530	ENSG00000165702.8	GFI1B	Liver	COVID19_HGI_A2_ALL_leave_UKBB_23andme_20210107	9_136149711_A_T	0.209855	8.458e-05	3752	0.709913999468752	0.243185746102131	0.0327735559475781	0.0112238960231683	0.00290280245837067	0.110454065587417
9_135628546_136796530	ENSG00000165702.8	GFI1B	Cells_EBV-transformed_lymphocytes	COVID19_HGI_C2_ALL_eur_leave_23andme_20210107	9_136132908_T_TC	0.582024	1.7e-22	4234	1.74626652035134e-15	7.2397206948016e-16	0.673332334214648	0.279104443512191	0.0475632222731613	0.999999782124273
9_135628546_136796530	ENSG00000165702.8	GFI1B	Heart_Left_Ventricle	COVID19_HGI_B1_ALL_leave_UKBB_23andme_20210107	9_136511019_T_C	0.227182	0.001486	3450	0.701372960154997	0.192762352254409	0.0780377631007777	0.0214411801507789	0.00638574433903761	0.0184686074531652
9_135628546_136796530	ENSG00000165702.8	GFI1B	Pituitary	COVID19_HGI_B2_ALL_eur_leave_23andme_20210107	9_136132908_T_TC	0.735605	1.414e-07	4039	0.353256931705659	0.135782320583607	0.352909642064037	0.135626407228005	0.0224246984186932	0.893072216635357
9_135628546_136796530	ENSG00000165702.8	GFI1B	Brain_Spinal_cord_cervical_c-1	COVID19_HGI_B2_ALL_eur_leave_23andme_20210107	9_136132908_T_TC	0.237442	1.414e-07	4022	0.342447694048949	0.140528456460163	0.342073732455546	0.14034038607986	0.0346097309554827	0.929364685074971
9_135628546_136796530	ENSG00000165702.8	GFI1B	Breast_Mammary_Tissue	COVID19_HGI_B1_ALL_eur_leave_23andme_20210107	9_136762043_C_T	0.142553	0.003383	4026	0.657642779107634	0.248354543629709	0.0639519301734017	0.0241451273376934	0.0059056197515619	0.0103785812102049
9_135628546_136796530	ENSG00000165702.8	GFI1B	Pituitary	COVID19_HGI_C2_ALL_eur_leave_23andme_20210107	9_136132908_T_TC	0.735605	1.7e-22	4235	1.77124770430155e-15	7.14562673028511e-16	0.682964677676892	0.275482341548304	0.0415529807747983	0.999999672480787
9_135628546_136796530	ENSG00000165702.8	GFI1B	Heart_Atrial_Appendage	COVID19_HGI_A2_ALL_eur_leave_ukbb_23andme_20210107	9_136170732_G_A	0.530536	7.319e-06	4389	0.544558784006462	0.237594250064305	0.144362541348885	0.0629757303612114	0.0105086942191366	0.110531129477768
9_135628546_136796530	ENSG00000165702.8	GFI1B	Spleen	COVID19_HGI_B1_ALL_leave_23andme_20210107	9_136502987_A_G	0.128857	0.0002538	3842	0.651941718705295	0.243077663322605	0.0711447042514485	0.0265191164267738	0.00731679729387738	0.0707951411338376
9_135628546_136796530	ENSG00000165702.8	GFI1B	Small_Intestine_Terminal_Ileum	COVID19_HGI_B2_ALL_eur_leave_23andme_20210107	9_136132908_T_TC	0.990108	1.414e-07	4027	0.352746717271653	0.135879577043937	0.352384405932514	0.135716740573573	0.0232725591783233	0.908976047883213
9_135628546_136796530	ENSG00000165702.8	GFI1B	Esophagus_Mucosa	COVID19_HGI_B1_ALL_eur_leave_23andme_20210107	9_135656246_T_C	0.00040011	0.005689	4026	0.580448456188059	0.313470381929405	0.056445231847246	0.0304639970661355	0.019171932969154	0.0736476048398809
9_135628546_136796530	ENSG00000165702.8	GFI1B	Heart_Atrial_Appendage	COVID19_HGI_B1_ALL_eur_leave_23andme_20210107	9_136379890_A_G	0.00130368	0.1053	4026	0.647035574327792	0.258577310706656	0.0629204412846528	0.0251388096545163	0.00632786402638387	0.00705595834493927
9_135628546_136796530	ENSG00000165702.8	GFI1B	Pituitary	COVID19_HGI_A2_ALL_leave_UKBB_23andme_20210107	9_136149711_A_T	0.162802	8.458e-05	3752	0.70301234129407	0.249512880410284	0.0324549372409626	0.0115153898823486	0.00350445117233527	0.0999666872172403
9_135628546_136796530	ENSG00000165702.8	GFI1B	Brain_Spinal_cord_cervical_c-1	COVID19_HGI_B1_ALL_leave_UKBB_23andme_20210107	9_136237539_C_G	0.713252	0.001292	3436	0.661814900917298	0.232134029839028	0.0733311467263736	0.0257141657954995	0.00700575672180115	0.0162087255483265
9_135628546_136796530	ENSG00000165702.8	GFI1B	Heart_Left_Ventricle	COVID19_HGI_A2_ALL_leave_UKBB_23andme_20210107	9_136149711_A_T	0.172118	8.458e-05	3752	0.734977705860792	0.218023666934742	0.0339306352336718	0.010062172288552	0.00300581968224237	0.113932632317789
9_135628546_136796530	ENSG00000165702.8	GFI1B	Esophagus_Gastroesophageal_Junction	COVID19_HGI_C2_ALL_eur_leave_23andme_20210107	9_136132908_T_TC	0.787328	1.7e-22	4236	1.75721826525125e-15	7.41262398652298e-16	0.67755515121952	0.285782217438396	0.0366626313420836	0.999999799769383
9_135628546_136796530	ENSG00000165702.8	GFI1B	Liver	COVID19_HGI_B2_ALL_eur_leave_23andme_20210107	9_136132908_T_TC	0.442539	1.414e-07	4040	0.354974718908801	0.132304343098291	0.354626825778146	0.13214873278875	0.0259453794260118	0.913976862569079
9_135628546_136796530	ENSG00000165702.8	GFI1B	Adipose_Visceral_Omentum	COVID19_HGI_C2_ALL_eur_leave_ukbb_23andme_20210107	9_136132908_T_TC	0.245998	1.584e-15	4237	1.18636367199017e-08	4.66866902045182e-09	0.67954914464769	0.267368292061674	0.0530825467583294	0.999992658693035
9_135628546_136796530	ENSG00000165702.8	GFI1B	Spleen	COVID19_HGI_B1_ALL_eur_leave_ukbb_23andme_20210107	9_136150556_C_T	0.550084	0.003098	4026	0.634680255431855	0.247387615089759	0.0794556507776633	0.0309629535455688	0.00751352515515386	0.0099566970283991
9_135628546_136796530	ENSG00000165702.8	GFI1B	Lung	COVID19_HGI_A2_ALL_eur_leave_23andme_20210107	9_136170732_G_A	0.554602	2.495e-06	4379	0.486833193651408	0.177569401596747	0.236221622109353	0.0861471495604509	0.0132286330820425	0.135541320395605
9_135628546_136796530	ENSG00000165702.8	GFI1B	Heart_Atrial_Appendage	COVID19_HGI_C2_ALL_eur_leave_ukbb_23andme_20210107	9_136132908_T_TC	0.0588999	1.584e-15	4237	1.08343718428871e-08	4.56698773243512e-09	0.620592849600503	0.26147914215231	0.117927992845829	0.999996427990878
9_135628546_136796530	ENSG00000165702.8	GFI1B	Colon_Transverse	COVID19_HGI_B2_ALL_leave_UKBB_23andme_20210107	9_136132908_T_TC	0.895672	4.072e-07	3389	0.543368069716213	0.164941287321622	0.215086171789336	0.0652788377700909	0.0113256334027385	0.919889777399267
9_135628546_136796530	ENSG00000165702.8	GFI1B	Uterus	COVID19_HGI_B2_ALL_eur_leave_23andme_20210107	9_136132908_T_TC	0.5748	1.414e-07	4009	0.356055355497937	0.130880620558919	0.355623148375039	0.130695001814469	0.026745873753636	0.921035638294463
9_135628546_136796530	ENSG00000165702.8	GFI1B	Whole_Blood	COVID19_HGI_A2_ALL_leave_23andme_20210107	9_136149711_A_T	0.240886	7.817e-06	3746	0.620962542691462	0.28657168689923	0.0596702497932399	0.0275323142888158	0.00526320632725297	0.312443430102815
9_135628546_136796530	ENSG00000165702.8	GFI1B	Brain_Spinal_cord_cervical_c-1	COVID19_HGI_A2_ALL_eur_leave_23andme_20210107	9_136170732_G_A	0.715616	2.495e-06	4348	0.457772926777738	0.203395835807435	0.221947635236245	0.0985965985294969	0.0182870036490853	0.138492958908824
9_135628546_136796530	ENSG00000165702.8	GFI1B	Cells_EBV-transformed_lymphocytes	COVID19_HGI_C2_ALL_leave_23andme_20210107	9_136132908_T_TC	0.582024	1.364e-24	4039	1.54434081392664e-17	6.10098792435424e-18	0.682303975046637	0.269499060672087	0.0481969642812793	0.999999953791808
9_135628546_136796530	ENSG00000165702.8	GFI1B	Pituitary	COVID19_HGI_B1_ALL_leave_23andme_20210107	9_136502987_A_G	0.403801	0.0002538	3843	0.656623353673752	0.239119440174977	0.0716670353825897	0.0260921493748724	0.00649802139380914	0.0526868736574454
9_135628546_136796530	ENSG00000165702.8	GFI1B	Skin_Not_Sun_Exposed_Suprapubic	COVID19_HGI_B2_ALL_leave_23andme_20210107	9_136132908_T_TC	0.662504	3.657e-08	3761	0.130680536376044	0.0391304492980463	0.615129012656762	0.184160835188347	0.0308991664808012	0.669286844982881
9_135628546_136796530	ENSG00000165702.8	GFI1B	Nerve_Tibial	COVID19_HGI_C2_ALL_leave_UKBB_23andme_20210107	9_136132908_T_TC	0.26142	1.91e-18	3851	1.6325866296086e-11	6.54123362466273e-12	0.679041686572367	0.27202056424227	0.048937749162495	0.999998156189806
9_135628546_136796530	ENSG00000165702.8	GFI1B	Esophagus_Gastroesophageal_Junction	COVID19_HGI_A2_ALL_leave_UKBB_23andme_20210107	9_136149711_A_T	0.780347	8.458e-05	3752	0.693361240796262	0.259996284397772	0.0320093890726531	0.012000233381092	0.00263285235222113	0.0720895368158856
9_135628546_136796530	ENSG00000165702.8	GFI1B	Prostate	COVID19_HGI_A2_ALL_eur_leave_23andme_20210107	9_136171344_C_T	0.613353	2.578e-06	4371	0.470849356488704	0.191642537395852	0.228433561898663	0.0929596677711037	0.0161148764456775	0.142249099718151
9_135628546_136796530	ENSG00000165702.8	GFI1B	Skin_Not_Sun_Exposed_Suprapubic	COVID19_HGI_C2_ALL_leave_23andme_20210107	9_136132908_T_TC	0.662504	1.364e-24	4040	1.64866484857009e-17	5.36196507205187e-18	0.728395293030484	0.236861805433551	0.0347429015359641	0.999999957562907
9_135628546_136796530	ENSG00000165702.8	GFI1B	Brain_Spinal_cord_cervical_c-1	COVID19_HGI_B1_ALL_leave_23andme_20210107	9_136502987_A_G	0.971801	0.0002538	3825	0.644184371225432	0.251816627437697	0.0700328211285863	0.0273697722440727	0.0065964079642129	0.0491456455842793
9_135628546_136796530	ENSG00000165702.8	GFI1B	Breast_Mammary_Tissue	COVID19_HGI_A2_ALL_leave_23andme_20210107	9_136149711_A_T	0.0130496	7.817e-06	3746	0.662067332094533	0.230700215981663	0.0636201386879047	0.0221472465198379	0.0214650667160615	0.425959918404439
9_135628546_136796530	ENSG00000165702.8	GFI1B	Esophagus_Muscularis	COVID19_HGI_B2_ALL_leave_UKBB_23andme_20210107	9_136132908_T_TC	0.0429883	4.072e-07	3389	0.476892646333188	0.209116685717822	0.188772619097515	0.0827340166403637	0.0424840322111119	0.971988847645795
9_135628546_136796530	ENSG00000165702.8	GFI1B	Whole_Blood	COVID19_HGI_B2_ALL_leave_23andme_20210107	9_136132908_T_TC	0.274049	3.657e-08	3761	0.114521385561424	0.0532867907412301	0.539065944952743	0.25078499641891	0.0423408823256928	0.633286513245607
9_135628546_136796530	ENSG00000165702.8	GFI1B	Small_Intestine_Terminal_Ileum	COVID19_HGI_C2_ALL_leave_23andme_20210107	9_136132908_T_TC	0.990108	1.364e-24	4028	1.56305101213921e-17	5.99872380810211e-18	0.690570312696478	0.264984689929668	0.0444449973738557	0.999999955934663
9_135628546_136796530	ENSG00000165702.8	GFI1B	Colon_Transverse	COVID19_HGI_B2_ALL_eur_leave_23andme_20210107	9_136132908_T_TC	0.895672	1.414e-07	4040	0.358722346346301	0.131997787122306	0.358370780351714	0.131849362909241	0.019059723270439	0.895247694249403
9_135628546_136796530	ENSG00000165702.8	GFI1B	Nerve_Tibial	COVID19_HGI_B2_ALL_leave_23andme_20210107	9_136132908_T_TC	0.26142	3.657e-08	3761	0.121197747072947	0.0473603929849065	0.570492382114777	0.22289301333162	0.0380564644957492	0.761486663498836
9_135628546_136796530	ENSG00000165702.8	GFI1B	Colon_Sigmoid	COVID19_HGI_C2_ALL_eur_leave_ukbb_23andme_20210107	9_136132908_T_TC	0.549818	1.584e-15	4237	1.20127366497844e-08	4.70837865386319e-09	0.688089589050276	0.269653685813389	0.0422567084152193	0.999985750482295
9_135628546_136796530	ENSG00000165702.8	GFI1B	Adipose_Subcutaneous	COVID19_HGI_B2_ALL_eur_leave_23andme_20210107	9_136132908_T_TC	0.209501	1.414e-07	4040	0.339074166308723	0.147165153673898	0.338741856521693	0.146992898474769	0.0280259250209179	0.90748740185123
9_135628546_136796530	ENSG00000165702.8	GFI1B	Lung	COVID19_HGI_C2_ALL_leave_23andme_20210107	9_136132908_T_TC	0.551306	1.364e-24	4040	1.63746263770669e-17	5.45526692498896e-18	0.723446053243206	0.240983139200922	0.0355708075558693	0.999999956102969
9_135628546_136796530	ENSG00000165702.8	GFI1B	Adipose_Visceral_Omentum	COVID19_HGI_A2_ALL_leave_23andme_20210107	9_136149711_A_T	0.931781	7.817e-06	3746	0.675562644975834	0.23288931063344	0.0649169458788422	0.0223748123117871	0.00425628620009667	0.269166189029592
9_135628546_136796530	ENSG00000165702.8	GFI1B	Esophagus_Gastroesophageal_Junction	COVID19_HGI_C2_ALL_eur_leave_ukbb_23andme_20210107	9_136132908_T_TC	0.787328	1.584e-15	4237	1.18281987351192e-08	4.99051386462952e-09	0.677519256779782	0.285819987448224	0.0366607389532825	0.99998989443858
9_135628546_136796530	ENSG00000165702.8	GFI1B	Skin_Sun_Exposed_Lower_leg	COVID19_HGI_B1_ALL_leave_23andme_20210107	9_136502987_A_G	0.0861106	0.0002538	3843	0.620025282949464	0.273506448513098	0.0676725456726863	0.0298428582433547	0.00895286462139756	0.0651620402342756
9_135628546_136796530	ENSG00000165702.8	GFI1B	Liver	COVID19_HGI_C2_ALL_leave_UKBB_23andme_20210107	9_136132908_T_TC	0.442539	1.91e-18	3851	1.68768100201667e-11	5.95695357418557e-12	0.701957086516311	0.247717218672399	0.0503256947884565	0.999999342705439
9_135628546_136796530	ENSG00000165702.8	GFI1B	Colon_Sigmoid	COVID19_HGI_B1_ALL_leave_23andme_20210107	9_136502987_A_G	0.291633	0.0002538	3843	0.660267470759697	0.235176821977231	0.0720647718728858	0.0256615016231595	0.00682943376702662	0.053040498086492
9_135628546_136796530	ENSG00000165702.8	GFI1B	Brain_Spinal_cord_cervical_c-1	COVID19_HGI_B2_ALL_leave_UKBB_23andme_20210107	9_136132908_T_TC	0.237442	4.072e-07	3377	0.521218441791123	0.180326843533231	0.206245819989249	0.0713343476180916	0.0208745470683063	0.94535660623095
9_135628546_136796530	ENSG00000165702.8	GFI1B	Artery_Coronary	COVID19_HGI_C2_ALL_eur_leave_ukbb_23andme_20210107	9_136132908_T_TC	0.716299	1.584e-15	4231	1.14974397569379e-08	5.25290890889562e-09	0.658573381579898	0.300846056514635	0.0405805451551184	0.999990118564995
9_135628546_136796530	ENSG00000165702.8	GFI1B	Liver	COVID19_HGI_B2_ALL_eur_leave_ukbb_23andme_20210107	9_136132908_T_TC	0.442539	5.685e-06	4042	0.68259211135956	0.254576979944085	0.0431904359979183	0.016104606281488	0.00353586641694817	0.431406225248074
9_135628546_136796530	ENSG00000165702.8	GFI1B	Small_Intestine_Terminal_Ileum	COVID19_HGI_C2_ALL_eur_leave_23andme_20210107	9_136132908_T_TC	0.990108	1.7e-22	4221	1.76772533856631e-15	7.12086879863934e-16	0.681606510000408	0.274525400343628	0.0438680896559608	0.999999792190664
9_135628546_136796530	ENSG00000165702.8	GFI1B	Uterus	COVID19_HGI_B2_ALL_eur_leave_ukbb_23andme_20210107	9_136132908_T_TC	0.5748	5.685e-06	4011	0.685354272040779	0.252049192326118	0.0430962680439461	0.015845636744259	0.00365463084489811	0.434020756831458
9_135628546_136796530	ENSG00000165702.8	GFI1B	Vagina	COVID19_HGI_B2_ALL_leave_UKBB_23andme_20210107	9_136132908_T_TC	0.975653	4.072e-07	3384	0.532298512389574	0.173761120374778	0.210678247700073	0.0687583511370604	0.014503768398515	0.933187321305556
9_135628546_136796530	ENSG00000165702.8	GFI1B	Colon_Transverse	COVID19_HGI_A2_ALL_eur_leave_23andme_20210107	9_136170732_G_A	0.863667	2.495e-06	4379	0.474053201656014	0.189692961263787	0.23002050337081	0.0920287777155557	0.0142045559938346	0.129042426356263
9_135628546_136796530	ENSG00000165702.8	GFI1B	Esophagus_Mucosa	COVID19_HGI_B1_ALL_leave_23andme_20210107	9_135648905_G_A	0.000382512	0.005738	3843	0.583972995436461	0.304508489785446	0.0637376253711744	0.0332209632846399	0.0145599261222786	0.086635952387806
9_135628546_136796530	ENSG00000165702.8	GFI1B	Colon_Transverse	COVID19_HGI_B1_ALL_eur_leave_23andme_20210107	9_136762043_C_T	0.403201	0.003383	4026	0.662030647986746	0.24384563337672	0.0643786248670586	0.0237065291304815	0.00603856463899375	0.00663956648592221
9_135628546_136796530	ENSG00000165702.8	GFI1B	Skin_Not_Sun_Exposed_Suprapubic	COVID19_HGI_C2_ALL_leave_UKBB_23andme_20210107	9_136132908_T_TC	0.662504	1.91e-18	3851	1.77340407798308e-11	5.46343873788193e-12	0.737611881812752	0.227205601388551	0.0351825167754995	0.999999319989218
9_135628546_136796530	ENSG00000165702.8	GFI1B	Small_Intestine_Terminal_Ileum	COVID19_HGI_B1_ALL_leave_UKBB_23andme_20210107	9_136511019_T_C	0.0928587	0.001486	3441	0.672165327609952	0.221394525968342	0.0746348872144836	0.0245756442656638	0.00722961494155935	0.0202200414564162
9_135628546_136796530	ENSG00000165702.8	GFI1B	Skin_Not_Sun_Exposed_Suprapubic	COVID19_HGI_A2_ALL_leave_UKBB_23andme_20210107	9_136149711_A_T	0.602046	8.458e-05	3752	0.735112160914376	0.218372853223103	0.0339368424224642	0.0100787991339537	0.00249934430610308	0.0744022042680351
9_135628546_136796530	ENSG00000165702.8	GFI1B	Prostate	COVID19_HGI_B2_ALL_eur_leave_23andme_20210107	9_136132908_T_TC	0.789286	1.414e-07	4036	0.355680488868867	0.133135064307204	0.355324250915428	0.132978839221176	0.0228813566873256	0.910827470203042
9_135628546_136796530	ENSG00000165702.8	GFI1B	Breast_Mammary_Tissue	COVID19_HGI_A2_ALL_leave_UKBB_23andme_20210107	9_136149711_A_T	0.0130496	8.458e-05	3752	0.704319129490915	0.245878159564139	0.0325152658104978	0.0113451532278227	0.00594229190662526	0.229881976850977
9_135628546_136796530	ENSG00000165702.8	GFI1B	Breast_Mammary_Tissue	COVID19_HGI_B2_ALL_leave_23andme_20210107	9_136138765_GCGCCCACCACTA_G	0.0100714	1.806e-07	3761	0.115564599450578	0.0406105233492836	0.543976478284028	0.191049822470496	0.108798576445615	0.5485329336494
9_135628546_136796530	ENSG00000165702.8	GFI1B	Colon_Transverse	COVID19_HGI_C2_ALL_leave_UKBB_23andme_20210107	9_136132908_T_TC	0.895672	1.91e-18	3851	1.71898700151363e-11	5.97600041215282e-12	0.714978189539401	0.248523260867193	0.0364985495702383	0.99999927524712
9_135628546_136796530	ENSG00000165702.8	GFI1B	Uterus	COVID19_HGI_C2_ALL_leave_UKBB_23andme_20210107	9_136132908_T_TC	0.5748	1.91e-18	3828	1.68966488315492e-11	5.89253744270572e-12	0.70278224211274	0.245036102832817	0.052181655031653	0.999999447248843
9_135628546_136796530	ENSG00000165702.8	GFI1B	Heart_Left_Ventricle	COVID19_HGI_A2_ALL_leave_23andme_20210107	9_136149711_A_T	0.172118	7.817e-06	3746	0.699107455762305	0.207063614799699	0.0671794410285075	0.0198906371569449	0.00675885125254352	0.343176335185836
9_135628546_136796530	ENSG00000165702.8	GFI1B	Prostate	COVID19_HGI_B1_ALL_eur_leave_ukbb_23andme_20210107	9_136416721_A_G	0.507949	0.001169	4025	0.642153272453991	0.240150809558839	0.0803310050050464	0.0300346499185749	0.00733026306354802	0.0113170920678173
9_135628546_136796530	ENSG00000165702.8	GFI1B	Pituitary	COVID19_HGI_C2_ALL_leave_23andme_20210107	9_136132908_T_TC	0.735605	1.364e-24	4040	1.56664551122691e-17	6.01552385506679e-18	0.692158395452384	0.26572926411267	0.0421123404349444	0.999999929633243
9_135628546_136796530	ENSG00000165702.8	GFI1B	Vagina	COVID19_HGI_B1_ALL_leave_UKBB_23andme_20210107	9_136150556_C_T	0.0879706	0.001964	3444	0.669828744772305	0.22374877795718	0.0743078722277852	0.0248144109273101	0.00730019411541975	0.0221981719152346
9_135628546_136796530	ENSG00000165702.8	GFI1B	Spleen	COVID19_HGI_C2_ALL_leave_23andme_20210107	9_136132908_T_TC	0.667085	1.364e-24	4037	1.55587645023987e-17	6.07583225678397e-18	0.687400525264198	0.268391649281745	0.0442078254540544	0.999999925082643
9_135628546_136796530	ENSG00000165702.8	GFI1B	Spleen	COVID19_HGI_B2_ALL_leave_UKBB_23andme_20210107	9_136132908_T_TC	0.667085	4.072e-07	3389	0.532869616624359	0.173607648130017	0.210930476578139	0.0687067598809418	0.0138854987865435	0.926979612406173
9_135628546_136796530	ENSG00000165702.8	GFI1B	Testis	COVID19_HGI_C2_ALL_eur_leave_ukbb_23andme_20210107	9_136132908_T_TC	0.769616	1.584e-15	4237	5.00073412339449e-13	1.74575725483729e-08	2.8644206463795e-05	0.99996980308382	1.53525164369345e-06	0.999929714933389
9_135628546_136796530	ENSG00000165702.8	GFI1B	Heart_Atrial_Appendage	COVID19_HGI_B2_ALL_leave_23andme_20210107	9_136132908_T_TC	0.0588999	3.657e-08	3761	0.116701715793867	0.0434525570738096	0.549329021768471	0.204450349482737	0.0860663558811163	0.854880464860455
9_135628546_136796530	ENSG00000165702.8	GFI1B	Spleen	COVID19_HGI_B1_ALL_leave_UKBB_23andme_20210107	9_136511019_T_C	0.0260853	0.001486	3449	0.670706074974126	0.222980101650654	0.0746121169583285	0.0247983250853711	0.00690338133152113	0.0315572877406637
9_135628546_136796530	ENSG00000165702.8	GFI1B	Colon_Transverse	COVID19_HGI_A2_ALL_leave_23andme_20210107	9_136149711_A_T	0.28139	7.817e-06	3746	0.678232646414351	0.229044639535233	0.0651735147406194	0.022004076900252	0.00554512240954516	0.328861743257331
9_135628546_136796530	ENSG00000165702.8	GFI1B	Esophagus_Mucosa	COVID19_HGI_B1_ALL_eur_leave_ukbb_23andme_20210107	9_135660699_C_T	0.000366082	0.1272	4031	0.572066461826139	0.30918467617221	0.0717051685568175	0.0387461843553818	0.00829750908945157	0.0171770999879764
9_135628546_136796530	ENSG00000165702.8	GFI1B	Spleen	COVID19_HGI_A2_ALL_eur_leave_ukbb_23andme_20210107	9_136170732_G_A	0.732399	7.319e-06	4384	0.548268682221313	0.233555073862012	0.145287449709988	0.061879487357599	0.0110093068490886	0.116826045945802
9_135628546_136796530	ENSG00000165702.8	GFI1B	Colon_Sigmoid	COVID19_HGI_A2_ALL_eur_leave_23andme_20210107	9_136170732_G_A	0.641332	2.495e-06	4379	0.471797115779344	0.191638875750541	0.228925803435894	0.0929725148869852	0.0146656901472354	0.140751573497101
9_135628546_136796530	ENSG00000165702.8	GFI1B	Esophagus_Muscularis	COVID19_HGI_B2_ALL_leave_23andme_20210107	9_136132908_T_TC	0.0429883	3.657e-08	3761	0.106416297033368	0.0508800518927396	0.500914317770772	0.239396134681948	0.102393198621172	0.794934193687009
9_135628546_136796530	ENSG00000165702.8	GFI1B	Breast_Mammary_Tissue	COVID19_HGI_A2_ALL_eur_leave_ukbb_23andme_20210107	9_136170732_G_A	0.475436	7.319e-06	4389	0.551927351797066	0.228117210011403	0.146315948774483	0.0604606968106426	0.0131787926064056	0.0944286550564528
9_135628546_136796530	ENSG00000165702.8	GFI1B	Skin_Sun_Exposed_Lower_leg	COVID19_HGI_A2_ALL_leave_23andme_20210107	9_136149711_A_T	0.996201	7.817e-06	3746	0.638618935453324	0.270022562529299	0.0613669082776331	0.0259432716016979	0.00404832213804623	0.236789369616344
9_135628546_136796530	ENSG00000165702.8	GFI1B	Lung	COVID19_HGI_A2_ALL_leave_23andme_20210107	9_136149711_A_T	0.448054	7.817e-06	3746	0.696490384446023	0.211807764913126	0.0669279583891644	0.0203488513189166	0.00442504093277001	0.301607009060686
9_135628546_136796530	ENSG00000165702.8	GFI1B	Artery_Coronary	COVID19_HGI_B1_ALL_leave_UKBB_23andme_20210107	9_136408889_T_C	0.00630863	0.00309	3448	0.648266083602808	0.244042322338451	0.072021234273587	0.0271041112682923	0.00856624851686199	0.0315600767692018
9_135628546_136796530	ENSG00000165702.8	GFI1B	Vagina	COVID19_HGI_C2_ALL_eur_leave_23andme_20210107	9_136132908_T_TC	0.975653	1.7e-22	4223	1.75679288502194e-15	7.17864433222794e-16	0.677391131432509	0.276751142524713	0.0458577260427732	0.99999980833994
9_135628546_136796530	ENSG00000165702.8	GFI1B	Colon_Transverse	COVID19_HGI_B2_ALL_eur_leave_ukbb_23andme_20210107	9_136132908_T_TC	0.895672	5.685e-06	4042	0.685408514242909	0.252285832729596	0.0433686414978842	0.0159601949375999	0.00297681659201104	0.366371747424168
9_135628546_136796530	ENSG00000165702.8	GFI1B	Artery_Coronary	COVID19_HGI_C2_ALL_leave_23andme_20210107	9_136132908_T_TC	0.716299	1.364e-24	4037	1.5092761985634e-17	6.61237534921267e-18	0.666812105486453	0.292099736236364	0.0410881582771855	0.999999960616187
9_135628546_136796530	ENSG00000165702.8	GFI1B	Prostate	COVID19_HGI_B2_ALL_leave_23andme_20210107	9_136132908_T_TC	0.789286	3.657e-08	3760	0.125023681506011	0.0434525458259481	0.58850108860203	0.204497689369385	0.0385249946966258	0.677077080258812
9_135628546_136796530	ENSG00000165702.8	GFI1B	Stomach	COVID19_HGI_C2_ALL_leave_UKBB_23andme_20210107	9_136132908_T_TC	0.401995	1.91e-18	3851	1.69448199166049e-11	5.96463148123485e-12	0.704785821846094	0.248039717060965	0.0471744610700331	0.999999401904156
9_135628546_136796530	ENSG00000165702.8	GFI1B	Stomach	COVID19_HGI_A2_ALL_leave_23andme_20210107	9_136149711_A_T	0.350336	7.817e-06	3746	0.677137958049121	0.230436303221345	0.0650683226819874	0.0221381320928456	0.00521928395470173	0.322192868486549
9_135628546_136796530	ENSG00000165702.8	GFI1B	Adipose_Visceral_Omentum	COVID19_HGI_B2_ALL_eur_leave_23andme_20210107	9_136132908_T_TC	0.245998	1.414e-07	4040	0.353461462579403	0.132742840551297	0.353115052516284	0.132584649877084	0.0280959944759312	0.915688509489035
9_135628546_136796530	ENSG00000165702.8	GFI1B	Esophagus_Gastroesophageal_Junction	COVID19_HGI_B1_ALL_leave_23andme_20210107	9_136502987_A_G	0.463529	0.0002538	3843	0.648159592063142	0.24770191364614	0.0707432596755216	0.0270290136666107	0.00636622094858518	0.045614866032693
9_135628546_136796530	ENSG00000165702.8	GFI1B	Uterus	COVID19_HGI_A2_ALL_leave_UKBB_23andme_20210107	9_136149711_A_T	0.775875	8.458e-05	3734	0.71190636858426	0.241304631600164	0.032784858766404	0.0111097161877154	0.00289442486145636	0.0821286946449219
9_135628546_136796530	ENSG00000165702.8	GFI1B	Heart_Left_Ventricle	COVID19_HGI_A2_ALL_eur_leave_23andme_20210107	9_136149711_A_T	0.172118	6.459e-06	4379	0.488322748911743	0.174646235623036	0.23694438539749	0.0847266370856028	0.0153599929821276	0.126886607649524
9_135628546_136796530	ENSG00000165702.8	GFI1B	Cells_EBV-transformed_lymphocytes	COVID19_HGI_A2_ALL_leave_UKBB_23andme_20210107	9_136149711_A_T	0.350563	8.458e-05	3752	0.69740662721453	0.255563572973035	0.0321961464801811	0.0117951892977261	0.00303846403452798	0.0892568992959958
9_135628546_136796530	ENSG00000165702.8	GFI1B	Adipose_Visceral_Omentum	COVID19_HGI_A2_ALL_eur_leave_23andme_20210107	9_136170732_G_A	0.96816	2.495e-06	4379	0.47234575749331	0.192733552928389	0.229192015841539	0.0935061182259983	0.0122225555107632	0.133745865865217
9_135628546_136796530	ENSG00000165702.8	GFI1B	Prostate	COVID19_HGI_C2_ALL_eur_leave_23andme_20210107	9_136132908_T_TC	0.789286	1.7e-22	4229	1.78165519363341e-15	6.99888454137447e-16	0.686977638472661	0.269822551506928	0.0431998100204119	0.999999800901192
9_135628546_136796530	ENSG00000165702.8	GFI1B	Heart_Atrial_Appendage	COVID19_HGI_C2_ALL_leave_23andme_20210107	9_136132908_T_TC	0.0588999	1.364e-24	4040	1.42238455574537e-17	5.71016612289762e-18	0.62842257853849	0.252160974558468	0.119416446903042	0.999999985140214
9_135628546_136796530	ENSG00000165702.8	GFI1B	Brain_Spinal_cord_cervical_c-1	COVID19_HGI_C2_ALL_leave_23andme_20210107	9_136132908_T_TC	0.237442	1.364e-24	4019	1.49767538446315e-17	6.1492660106371e-18	0.66168675912314	0.271613528177476	0.066699712699387	0.999999961396754
9_135628546_136796530	ENSG00000165702.8	GFI1B	Liver	COVID19_HGI_B1_ALL_eur_leave_ukbb_23andme_20210107	9_136416721_A_G	0.16637	0.001169	4031	0.642134033638938	0.239976956245599	0.0804877268476242	0.0300723720424243	0.00732891122541458	0.017578532815375
9_135628546_136796530	ENSG00000165702.8	GFI1B	Adipose_Subcutaneous	COVID19_HGI_B2_ALL_leave_23andme_20210107	9_136132908_T_TC	0.209501	3.657e-08	3761	0.118908513736248	0.0486164358475115	0.559716685280379	0.228799455810947	0.0439589093249137	0.722441138063593
9_135628546_136796530	ENSG00000165702.8	GFI1B	Artery_Coronary	COVID19_HGI_B2_ALL_eur_leave_ukbb_23andme_20210107	9_136132908_T_TC	0.716299	5.685e-06	4037	0.652272697109146	0.28518639045557	0.0412518302696648	0.0180328514070919	0.00325623075852753	0.384741502684659
9_135628546_136796530	ENSG00000165702.8	GFI1B	Whole_Blood	COVID19_HGI_C2_ALL_leave_23andme_20210107	9_136132908_T_TC	0.274049	1.364e-24	4040	1.44887900894011e-17	7.12395362224772e-18	0.640128071632009	0.314697648721236	0.045174279646753	0.999999948562591
9_135628546_136796530	ENSG00000165702.8	GFI1B	Liver	COVID19_HGI_C2_ALL_leave_23andme_20210107	9_136132908_T_TC	0.442539	1.364e-24	4040	1.56877604718459e-17	5.82286046689614e-18	0.693099685833235	0.257209640095249	0.0496906740715185	0.999999947679279
9_135628546_136796530	ENSG00000165702.8	GFI1B	Skin_Not_Sun_Exposed_Suprapubic	COVID19_HGI_A2_ALL_leave_23andme_20210107	9_136149711_A_T	0.602046	7.817e-06	3746	0.700549088492098	0.2078385398625	0.0673179720657002	0.0199675341368393	0.00432686544286226	0.291630446667144
9_135628546_136796530	ENSG00000165702.8	GFI1B	Testis	COVID19_HGI_B2_ALL_eur_leave_23andme_20210107	9_135819581_G_A	1.79834e-13	0.8088	4040	1.43213757249013e-05	0.499953160491734	1.43073400542722e-05	0.499462625589922	0.000555585202564958	0.0884892598596215
9_135628546_136796530	ENSG00000165702.8	GFI1B	Nerve_Tibial	COVID19_HGI_C2_ALL_eur_leave_ukbb_23andme_20210107	9_136132908_T_TC	0.26142	1.584e-15	4237	1.1550098519205e-08	5.07642640622686e-09	0.661589675630877	0.29073003854205	0.0476802692005488	0.999984425158491
9_135628546_136796530	ENSG00000165702.8	GFI1B	Colon_Sigmoid	COVID19_HGI_C2_ALL_eur_leave_23andme_20210107	9_136132908_T_TC	0.549818	1.7e-22	4236	1.78463276708176e-15	6.99349191466535e-16	0.688125742989875	0.269615561593404	0.0422586954167169	0.999999815624388
9_135628546_136796530	ENSG00000165702.8	GFI1B	Adipose_Visceral_Omentum	COVID19_HGI_B1_ALL_eur_leave_23andme_20210107	9_135880598_T_G	0.000789402	0.08021	4026	0.658335968598986	0.247327398000656	0.0640193388143177	0.0240448766091127	0.006272417976928	0.0144866212476729
9_135628546_136796530	ENSG00000165702.8	GFI1B	Colon_Transverse	COVID19_HGI_C2_ALL_leave_23andme_20210107	9_136132908_T_TC	0.895672	1.364e-24	4040	1.59666510040705e-17	5.85329605455629e-18	0.705421326045276	0.258567992342441	0.0360106816122818	0.999999937924061
9_135628546_136796530	ENSG00000165702.8	GFI1B	Skin_Sun_Exposed_Lower_leg	COVID19_HGI_B1_ALL_eur_leave_23andme_20210107	9_136467648_C_T	0.00443243	0.01742	4026	0.621863337956025	0.283502204675627	0.0604725878999628	0.0275623387643727	0.00659953070401205	0.0125106995031998
9_135628546_136796530	ENSG00000165702.8	GFI1B	Lung	COVID19_HGI_C2_ALL_eur_leave_ukbb_23andme_20210107	9_136132908_T_TC	0.551306	1.584e-15	4237	1.24612840833695e-08	4.3847237570511e-09	0.713782387306259	0.251121893420649	0.0350957024270836	0.999990035575805
9_135628546_136796530	ENSG00000165702.8	GFI1B	Colon_Sigmoid	COVID19_HGI_C2_ALL_leave_UKBB_23andme_20210107	9_136132908_T_TC	0.549818	1.91e-18	3851	1.69748767440178e-11	6.02622542447859e-12	0.706035975339288	0.250605409523104	0.0433586151146058	0.999998746222734
9_135628546_136796530	ENSG00000165702.8	GFI1B	Cells_EBV-transformed_lymphocytes	COVID19_HGI_B2_ALL_leave_23andme_20210107	9_136132908_T_TC	0.582024	3.657e-08	3761	0.12253846657337	0.0449865448916844	0.576803310164318	0.211713122563227	0.0439585558074002	0.653311039900212
9_135628546_136796530	ENSG00000165702.8	GFI1B	Liver	COVID19_HGI_B1_ALL_leave_23andme_20210107	9_136502987_A_G	0.387749	0.0002538	3843	0.661378840816276	0.234396785695556	0.0721860721536669	0.0255767325714124	0.00646156876308861	0.0534246723481044
9_135628546_136796530	ENSG00000165702.8	GFI1B	Cells_EBV-transformed_lymphocytes	COVID19_HGI_A2_ALL_leave_23andme_20210107	9_136149711_A_T	0.350563	7.817e-06	3746	0.664043995516841	0.242959821310039	0.0638100825123019	0.0233409305701239	0.00584517009069354	0.314571174505205
9_135628546_136796530	ENSG00000165702.8	GFI1B	Cells_EBV-transformed_lymphocytes	COVID19_HGI_A2_ALL_eur_leave_ukbb_23andme_20210107	9_136170732_G_A	0.722445	7.319e-06	4387	0.546437432581673	0.234733339372758	0.144839862513151	0.062207133557476	0.0117822319749422	0.11638350158041
9_135628546_136796530	ENSG00000165702.8	GFI1B	Nerve_Tibial	COVID19_HGI_A2_ALL_leave_UKBB_23andme_20210107	9_136149711_A_T	0.785272	8.458e-05	3752	0.685676856792194	0.267458225008211	0.031654635413381	0.0123444848776748	0.00286579790853904	0.054613970448796
9_135628546_136796530	ENSG00000165702.8	GFI1B	Lung	COVID19_HGI_A2_ALL_leave_UKBB_23andme_20210107	9_136149711_A_T	0.448054	8.458e-05	3752	0.730912083242079	0.22256241675915	0.0337429436112276	0.0102722015439817	0.00251035484356175	0.0783545511786214
9_135628546_136796530	ENSG00000165702.8	GFI1B	Testis	COVID19_HGI_B1_ALL_eur_leave_ukbb_23andme_20210107	9_135819581_G_A	1.79834e-13	0.1312	4031	2.47977204053619e-05	0.865662799567206	3.10824849933558e-06	0.108479914442447	0.0258293800214424	0.0962435339218073
9_135628546_136796530	ENSG00000165702.8	GFI1B	Liver	COVID19_HGI_C2_ALL_eur_leave_23andme_20210107	9_136132908_T_TC	0.442539	1.7e-22	4235	1.77386893980682e-15	6.9255250666553e-16	0.6839753840042	0.266988091224481	0.0490365247713171	0.999999751958394
9_135628546_136796530	ENSG00000165702.8	GFI1B	Colon_Transverse	COVID19_HGI_A2_ALL_eur_leave_ukbb_23andme_20210107	9_136170732_G_A	0.863667	7.319e-06	4389	0.558961279915259	0.224229826741351	0.148180643218188	0.0594341361293326	0.00919411399586906	0.116086748869896
9_135628546_136796530	ENSG00000165702.8	GFI1B	Skin_Not_Sun_Exposed_Suprapubic	COVID19_HGI_B2_ALL_eur_leave_23andme_20210107	9_136132908_T_TC	0.662504	1.414e-07	4040	0.369500262900981	0.121592362666719	0.369138134004495	0.121454881659007	0.0183143587687972	0.896686458224249
9_135628546_136796530	ENSG00000165702.8	GFI1B	Lung	COVID19_HGI_B2_ALL_leave_23andme_20210107	9_136132908_T_TC	0.551306	3.657e-08	3761	0.129714210650115	0.0399194308139101	0.610580401163578	0.187873653002768	0.0319123043696293	0.663080344381052
9_135628546_136796530	ENSG00000165702.8	GFI1B	Uterus	COVID19_HGI_C2_ALL_eur_leave_ukbb_23andme_20210107	9_136132908_T_TC	0.5748	1.584e-15	4201	1.19623582133396e-08	4.60842292791041e-09	0.685203912067029	0.263919601787993	0.0508764695741982	0.999991155773346
9_135628546_136796530	ENSG00000165702.8	GFI1B	Vagina	COVID19_HGI_A2_ALL_eur_leave_23andme_20210107	9_136170732_G_A	0.680955	2.495e-06	4364	0.465226703554716	0.196687404687354	0.225665864333504	0.0953894300445881	0.0170305973798382	0.145884643102378
9_135628546_136796530	ENSG00000165702.8	GFI1B	Testis	COVID19_HGI_A2_ALL_leave_UKBB_23andme_20210107	9_135823071_C_T	1.54531e-13	0.08207	3752	2.72173246328196e-05	0.950155933415952	1.25650221331686e-06	0.0438584950275052	0.00595709772969779	0.10788792555405
9_135628546_136796530	ENSG00000165702.8	GFI1B	Stomach	COVID19_HGI_A2_ALL_eur_leave_23andme_20210107	9_136171344_C_T	0.628346	2.578e-06	4379	0.473235411943783	0.190438784994625	0.22962369474131	0.0923905599571246	0.0143115483631575	0.135716300194711
9_135628546_136796530	ENSG00000165702.8	GFI1B	Adipose_Subcutaneous	COVID19_HGI_B1_ALL_leave_23andme_20210107	9_136502987_A_G	0.427591	0.0002538	3843	0.632720421991185	0.262778491120703	0.0690581542926044	0.0286741413767861	0.00676879121872157	0.0367012434864668
9_135628546_136796530	ENSG00000165702.8	GFI1B	Liver	COVID19_HGI_A2_ALL_eur_leave_ukbb_23andme_20210107	9_136170732_G_A	0.691941	7.319e-06	4388	0.556729557478241	0.225564172915015	0.147581605072027	0.0597837228697273	0.0103409416649891	0.126100803628377
9_135628546_136796530	ENSG00000165702.8	GFI1B	Esophagus_Mucosa	COVID19_HGI_C2_ALL_eur_leave_23andme_20210107	9_136132908_T_TC	0.783915	1.7e-22	4236	1.59593134995281e-15	9.26068354426397e-16	0.615365506116361	0.357049504596546	0.02758498928709	0.999999701467489
9_135628546_136796530	ENSG00000165702.8	GFI1B	Esophagus_Mucosa	COVID19_HGI_A2_ALL_leave_UKBB_23andme_20210107	9_136149711_A_T	0.276787	8.458e-05	3752	0.626894165042395	0.326470660224675	0.0289409013015689	0.0150690658086454	0.00262520762271564	0.0823779936475949
9_135628546_136796530	ENSG00000165702.8	GFI1B	Colon_Transverse	COVID19_HGI_B1_ALL_eur_leave_ukbb_23andme_20210107	9_136043192_A_G	0.04286	0.003583	4031	0.644146498662571	0.237585866598304	0.0807399775096778	0.0297722364997311	0.007755420729716	0.012815971348416
9_135628546_136796530	ENSG00000165702.8	GFI1B	Adipose_Subcutaneous	COVID19_HGI_B1_ALL_eur_leave_ukbb_23andme_20210107	9_136150556_C_T	0.0605537	0.003098	4031	0.615020959803106	0.266646944317756	0.0770892624047243	0.0334147991660883	0.00782803430832512	0.0191210027502321
9_135628546_136796530	ENSG00000165702.8	GFI1B	Spleen	COVID19_HGI_B2_ALL_eur_leave_ukbb_23andme_20210107	9_136132908_T_TC	0.667085	5.685e-06	4038	0.673510661143639	0.263785888252982	0.0425780517165794	0.0166725849091193	0.00345281397767998	0.39102307156884
9_135628546_136796530	ENSG00000165702.8	GFI1B	Heart_Left_Ventricle	COVID19_HGI_B2_ALL_leave_23andme_20210107	9_136132908_T_TC	0.373483	3.657e-08	3761	0.128274865107088	0.0383103080610559	0.603805228461453	0.180281903149755	0.0493276952206478	0.567533867459767
9_135628546_136796530	ENSG00000165702.8	GFI1B	Colon_Sigmoid	COVID19_HGI_B2_ALL_eur_leave_ukbb_23andme_20210107	9_136132908_T_TC	0.549818	5.685e-06	4042	0.681959715874897	0.255299373020228	0.0431504217108336	0.016150410877623	0.00344007851641846	0.37947262729721
9_135628546_136796530	ENSG00000165702.8	GFI1B	Small_Intestine_Terminal_Ileum	COVID19_HGI_B2_ALL_leave_UKBB_23andme_20210107	9_136132908_T_TC	0.990108	4.072e-07	3380	0.534552548401963	0.171916033824752	0.211574793162855	0.0680300841121253	0.0139265404983047	0.927862382609503
9_135628546_136796530	ENSG00000165702.8	GFI1B	Testis	COVID19_HGI_C2_ALL_leave_23andme_20210107	9_136132908_T_TC	0.769616	1.364e-24	4040	6.48339245215509e-22	2.26335220887462e-17	2.86442241375803e-05	0.999969820617784	1.53515808022519e-06	0.999999955803262
9_135628546_136796530	ENSG00000165702.8	GFI1B	Pituitary	COVID19_HGI_A2_ALL_eur_leave_23andme_20210107	9_136170732_G_A	0.0180613	2.495e-06	4377	0.447010855672742	0.186571192188716	0.21689230981273	0.0904663861660215	0.0590592561597909	0.21443461870639
9_135628546_136796530	ENSG00000165702.8	GFI1B	Heart_Atrial_Appendage	COVID19_HGI_B1_ALL_leave_23andme_20210107	9_136502987_A_G	0.857155	0.0002538	3843	0.64844939253159	0.247190348775279	0.0707748898944438	0.02697293279765	0.00661243600103716	0.0351973564418423
9_135628546_136796530	ENSG00000165702.8	GFI1B	Pituitary	COVID19_HGI_B2_ALL_leave_UKBB_23andme_20210107	9_136132908_T_TC	0.735605	4.072e-07	3389	0.535163507133744	0.171758813221139	0.21183848747474	0.0679755411127349	0.0132636510576413	0.922037763803525
9_135628546_136796530	ENSG00000165702.8	GFI1B	Skin_Not_Sun_Exposed_Suprapubic	COVID19_HGI_B2_ALL_leave_UKBB_23andme_20210107	9_136132908_T_TC	0.662504	4.072e-07	3389	0.558223457520214	0.150389338955398	0.220966510865714	0.0595190357771291	0.0109016568815455	0.917351886462875
9_135628546_136796530	ENSG00000165702.8	GFI1B	Vagina	COVID19_HGI_A2_ALL_leave_UKBB_23andme_20210107	9_136149711_A_T	0.854339	8.458e-05	3746	0.700122239106964	0.25298850156518	0.032269857495654	0.0116577204645971	0.00296168136760547	0.0778282781738664
9_135628546_136796530	ENSG00000165702.8	GFI1B	Stomach	COVID19_HGI_B1_ALL_eur_leave_ukbb_23andme_20210107	9_136150556_C_T	0.436849	0.003098	4031	0.643096225110891	0.239000635561149	0.0806083318931641	0.0299499800670028	0.00734482736779324	0.0103252568240805
9_135628546_136796530	ENSG00000165702.8	GFI1B	Heart_Atrial_Appendage	COVID19_HGI_A2_ALL_leave_UKBB_23andme_20210107	9_136149711_A_T	0.387138	8.458e-05	3752	0.694911851094057	0.2582166058442	0.0320809738186726	0.0119178336944718	0.00287273554859935	0.0769766693875975
9_135628546_136796530	ENSG00000165702.8	GFI1B	Skin_Not_Sun_Exposed_Suprapubic	COVID19_HGI_A2_ALL_eur_leave_23andme_20210107	9_136170732_G_A	0.534847	2.495e-06	4379	0.488549172678537	0.175688062341782	0.237054250932901	0.085234038662229	0.013474475384551	0.141812999938456
9_135628546_136796530	ENSG00000165702.8	GFI1B	Whole_Blood	COVID19_HGI_B1_ALL_eur_leave_23andme_20210107	9_135858225_G_C	2.20503e-05	0.09899	4026	0.608727850316173	0.296247948014506	0.0591952382277331	0.0288013600004566	0.0070276034411308	0.150247757278432
9_135628546_136796530	ENSG00000165702.8	GFI1B	Testis	COVID19_HGI_B2_ALL_eur_leave_ukbb_23andme_20210107	9_135823071_C_T	1.54531e-13	0.1503	4042	2.68887326563773e-05	0.938674272365262	1.70136171739122e-06	0.0593919119733089	0.00190522556705548	0.132364556668641
9_135628546_136796530	ENSG00000165702.8	GFI1B	Testis	COVID19_HGI_A2_ALL_leave_23andme_20210107	9_135823071_C_T	1.54531e-13	0.2547	3746	2.6079254921335e-05	0.910425941258828	2.50603788246668e-06	0.0874836391512976	0.00206183429707154	0.0884657737088886
9_135628546_136796530	ENSG00000165702.8	GFI1B	Uterus	COVID19_HGI_B1_ALL_eur_leave_ukbb_23andme_20210107	9_136416721_A_G	0.24639	0.001169	3997	0.645629152438978	0.237087885296068	0.0803027786612696	0.0294812810018931	0.0074989026017919	0.0152005694936789
9_135628546_136796530	ENSG00000165702.8	GFI1B	Adipose_Subcutaneous	COVID19_HGI_B1_ALL_leave_UKBB_23andme_20210107	9_136126129_A_C	0.0167564	0.001323	3450	0.646637065075085	0.245686417179616	0.0719476127014648	0.0273277231201947	0.00840118192364012	0.0480515111400651
9_135628546_136796530	ENSG00000165702.8	GFI1B	Nerve_Tibial	COVID19_HGI_C2_ALL_eur_leave_23andme_20210107	9_136132908_T_TC	0.26142	1.7e-22	4236	1.71588086066599e-15	7.5405039174155e-16	0.661616111676936	0.290702043050477	0.0476818452725846	0.99999987332587
9_135628546_136796530	ENSG00000165702.8	GFI1B	Spleen	COVID19_HGI_B2_ALL_eur_leave_23andme_20210107	9_136132908_T_TC	0.667085	1.414e-07	4036	0.351072288536062	0.137453477715547	0.350714755215559	0.13729002513073	0.0234694534021019	0.896399233173293
9_135628546_136796530	ENSG00000165702.8	GFI1B	Skin_Sun_Exposed_Lower_leg	COVID19_HGI_C2_ALL_eur_leave_ukbb_23andme_20210107	9_136132908_T_TC	0.277463	1.584e-15	4237	1.13001010795094e-08	5.40422513762973e-09	0.647269821582729	0.309510811716984	0.0432193499959606	0.999993150426711
9_135628546_136796530	ENSG00000165702.8	GFI1B	Brain_Spinal_cord_cervical_c-1	COVID19_HGI_A2_ALL_leave_UKBB_23andme_20210107	9_136149711_A_T	0.234928	8.458e-05	3739	0.689340323604419	0.263661711899208	0.0317522550643092	0.01214162855734	0.00310408087472378	0.0997337417235054
9_135628546_136796530	ENSG00000165702.8	GFI1B	Stomach	COVID19_HGI_B2_ALL_eur_leave_ukbb_23andme_20210107	9_136132908_T_TC	0.401995	5.685e-06	4042	0.683823090019191	0.253518423507159	0.0432683251269147	0.016037810537772	0.00335235080896359	0.425584587388779
9_135628546_136796530	ENSG00000165702.8	GFI1B	Esophagus_Muscularis	COVID19_HGI_B1_ALL_leave_UKBB_23andme_20210107	9_136455874_G_A	0.000914335	0.002167	3450	0.618862851973316	0.272038954086176	0.0688573346532957	0.0302582379391778	0.00998262134803464	0.156156654324356
9_135628546_136796530	ENSG00000165702.8	GFI1B	Prostate	COVID19_HGI_B1_ALL_eur_leave_23andme_20210107	9_135749273_A_G	0.00530022	0.00734	4020	0.659407942627682	0.24628837576455	0.0640270995246061	0.0239077051391983	0.00636887694396368	0.0153553262995938
9_135628546_136796530	ENSG00000165702.8	GFI1B	Whole_Blood	COVID19_HGI_C2_ALL_eur_leave_ukbb_23andme_20210107	9_136132908_T_TC	0.274049	1.584e-15	4237	1.10397217861752e-08	5.64007503604921e-09	0.632355294928987	0.323018888110805	0.0446258002804104	0.999990128113892
9_135628546_136796530	ENSG00000165702.8	GFI1B	Breast_Mammary_Tissue	COVID19_HGI_B2_ALL_eur_leave_23andme_20210107	9_136132908_T_TC	0.276919	1.414e-07	4040	0.351719731130176	0.133256306830297	0.351375028051736	0.133095155148866	0.0305537788389248	0.831335086662994
9_135628546_136796530	ENSG00000165702.8	GFI1B	Heart_Atrial_Appendage	COVID19_HGI_C2_ALL_leave_UKBB_23andme_20210107	9_136132908_T_TC	0.0588999	1.91e-18	3851	1.53024770367403e-11	5.83507729682395e-12	0.636475861513959	0.242577398147227	0.120946740317678	0.99999975963231
9_135628546_136796530	ENSG00000165702.8	GFI1B	Esophagus_Gastroesophageal_Junction	COVID19_HGI_A2_ALL_leave_23andme_20210107	9_136149711_A_T	0.780347	7.817e-06	3746	0.660883360184165	0.247437855537395	0.063506367091741	0.0237726844440659	0.0043997327426333	0.292783836653855
9_135628546_136796530	ENSG00000165702.8	GFI1B	Adipose_Visceral_Omentum	COVID19_HGI_A2_ALL_eur_leave_ukbb_23andme_20210107	9_136170732_G_A	0.96816	7.319e-06	4389	0.556287535368189	0.227535757926607	0.147471833500911	0.0603113391132474	0.00839353409104659	0.113269907231837
9_135628546_136796530	ENSG00000165702.8	GFI1B	Testis	COVID19_HGI_B2_ALL_leave_UKBB_23andme_20210107	9_135823071_C_T	1.54531e-13	0.09991	3389	2.04818785956491e-05	0.714882760883784	8.10752251322554e-06	0.282976231150629	0.00211241856447861	0.120131863171383
9_135628546_136796530	ENSG00000165702.8	GFI1B	Spleen	COVID19_HGI_A2_ALL_leave_23andme_20210107	9_136149711_A_T	0.132895	7.817e-06	3746	0.665203509066259	0.240505632798746	0.0639215038273986	0.0231036793485204	0.00726567495907613	0.353000765425456
9_135628546_136796530	ENSG00000165702.8	GFI1B	Adipose_Visceral_Omentum	COVID19_HGI_B2_ALL_eur_leave_ukbb_23andme_20210107	9_136132908_T_TC	0.245998	5.685e-06	4042	0.680812610984177	0.255774606163667	0.043077839623316	0.0161797657521127	0.00415517747672718	0.398943418639963
9_135628546_136796530	ENSG00000165702.8	GFI1B	Esophagus_Gastroesophageal_Junction	COVID19_HGI_B1_ALL_leave_UKBB_23andme_20210107	9_136416721_A_G	0.00384383	0.005528	3450	0.663762209291966	0.229411779241126	0.0738530296812815	0.0255178831993009	0.00745509858632541	0.0383407616325518
9_135628546_136796530	ENSG00000165702.8	GFI1B	Stomach	COVID19_HGI_C2_ALL_eur_leave_ukbb_23andme_20210107	9_136132908_T_TC	0.401995	1.584e-15	4237	1.1993676696059e-08	4.66243419500641e-09	0.68699783484734	0.267018259900808	0.0459838885957427	0.999990018322685
9_135628546_136796530	ENSG00000165702.8	GFI1B	Lung	COVID19_HGI_B2_ALL_eur_leave_ukbb_23andme_20210107	9_136132908_T_TC	0.551306	5.685e-06	4042	0.702715424682032	0.235086979442839	0.0444637215540452	0.0148720671153488	0.00286180720573528	0.376329701946016
9_135628546_136796530	ENSG00000165702.8	GFI1B	Lung	COVID19_HGI_B1_ALL_eur_leave_23andme_20210107	9_136762043_C_T	0.156311	0.003383	4026	0.678865415545602	0.227288538537758	0.0660157079668994	0.0220967530652461	0.00573358488449454	0.0101791349681692
9_135628546_136796530	ENSG00000165702.8	GFI1B	Brain_Spinal_cord_cervical_c-1	COVID19_HGI_B1_ALL_eur_leave_23andme_20210107	9_136762043_C_T	0.502361	0.003383	4007	0.643267203874871	0.262833269750411	0.062263140898258	0.0254339642912515	0.00620242118520874	0.00703924963602076
9_135628546_136796530	ENSG00000165702.8	GFI1B	Lung	COVID19_HGI_B1_ALL_eur_leave_ukbb_23andme_20210107	9_136416634_G_A	0.195022	0.001223	4031	0.660723094193423	0.221548774636379	0.0828177563272712	0.0277626890183695	0.00714768582455728	0.0137349907867907
9_135628546_136796530	ENSG00000165702.8	GFI1B	Heart_Left_Ventricle	COVID19_HGI_B1_ALL_eur_leave_23andme_20210107	9_136378650_A_C	0.0149031	0.01119	4026	0.68267172068291	0.22375142937607	0.0663858489736783	0.0217530854686915	0.00543791549865039	0.0115477178296111
9_135628546_136796530	ENSG00000165702.8	GFI1B	Liver	COVID19_HGI_A2_ALL_eur_leave_23andme_20210107	9_136170732_G_A	0.691941	2.495e-06	4378	0.471580332024232	0.190597291810831	0.228817001541759	0.0924637801079026	0.0165415945152761	0.135217925251316
9_135628546_136796530	ENSG00000165702.8	GFI1B	Skin_Not_Sun_Exposed_Suprapubic	COVID19_HGI_B1_ALL_leave_UKBB_23andme_20210107	9_136150556_C_T	0.182289	0.001964	3450	0.700020073487791	0.194050822796267	0.0778872351288777	0.0215844692533555	0.00645739933370823	0.0225422903965001
9_135628546_136796530	ENSG00000165702.8	GFI1B	Breast_Mammary_Tissue	COVID19_HGI_B1_ALL_leave_UKBB_23andme_20210107	9_136237539_C_G	0.258256	0.001292	3450	0.674555209544217	0.21921944446292	0.0750539051707581	0.0243845084924339	0.00678693232967122	0.018436754820684
9_135628546_136796530	ENSG00000165702.8	GFI1B	Uterus	COVID19_HGI_C2_ALL_eur_leave_23andme_20210107	9_136132908_T_TC	0.5748	1.7e-22	4200	1.77716950209072e-15	6.84476405883471e-16	0.685248027830866	0.263872233209251	0.0508797389598796	0.999999823064067
9_135628546_136796530	ENSG00000165702.8	GFI1B	Colon_Transverse	COVID19_HGI_B2_ALL_leave_23andme_20210107	9_136132908_T_TC	0.895672	3.657e-08	3761	0.126063550224573	0.0427650802326364	0.593396303168704	0.201263868408613	0.0365111979654738	0.584783875561344
9_135628546_136796530	ENSG00000165702.8	GFI1B	Brain_Spinal_cord_cervical_c-1	COVID19_HGI_A2_ALL_eur_leave_ukbb_23andme_20210107	9_136170732_G_A	0.715616	7.319e-06	4358	0.540824833753167	0.240792254112301	0.143114641521565	0.0637075863995158	0.011560684213452	0.127811795794535
9_135628546_136796530	ENSG00000165702.8	GFI1B	Vagina	COVID19_HGI_C2_ALL_eur_leave_ukbb_23andme_20210107	9_136132908_T_TC	0.975653	1.584e-15	4224	1.1825284540893e-08	4.83307182403823e-09	0.677352331723148	0.276792512519369	0.045855139099127	0.999990397392962
9_135628546_136796530	ENSG00000165702.8	GFI1B	Whole_Blood	COVID19_HGI_A2_ALL_leave_UKBB_23andme_20210107	9_136149711_A_T	0.240886	8.458e-05	3752	0.651977853226839	0.30130650952429	0.0300989030576967	0.0139072651964626	0.00270946899471253	0.0894943564467672
9_135628546_136796530	ENSG00000165702.8	GFI1B	Colon_Transverse	COVID19_HGI_B1_ALL_leave_23andme_20210107	9_136502987_A_G	0.880959	0.0002538	3843	0.664632616159002	0.231376218802231	0.0725412048660651	0.0252473122732714	0.00620264789943067	0.0386063481409562
9_135628546_136796530	ENSG00000165702.8	GFI1B	Small_Intestine_Terminal_Ileum	COVID19_HGI_A2_ALL_eur_leave_23andme_20210107	9_136170732_G_A	0.919552	2.495e-06	4364	0.467497334329966	0.19501066240189	0.226759955107759	0.0945739192994212	0.0161581288609643	0.141383342543095
9_135628546_136796530	ENSG00000165702.8	GFI1B	Heart_Left_Ventricle	COVID19_HGI_B2_ALL_eur_leave_23andme_20210107	9_136132908_T_TC	0.373483	1.414e-07	4040	0.367670926946228	0.120201373748211	0.367310590891257	0.120058812042202	0.0247582963721027	0.910225514691852
9_135628546_136796530	ENSG00000165702.8	GFI1B	Whole_Blood	COVID19_HGI_B1_ALL_leave_23andme_20210107	9_135858225_G_C	2.20503e-05	0.0928	3843	0.608187299203092	0.286917479057193	0.0663804911101077	0.0313083491930487	0.00720638143655921	0.136974959652517
9_135628546_136796530	ENSG00000165702.8	GFI1B	Liver	COVID19_HGI_B1_ALL_eur_leave_23andme_20210107	9_136413635_A_G	0.00345561	0.01168	4026	0.659727699859327	0.246206128949473	0.0641546765739785	0.0239361367842715	0.00597535783295017	0.0107419448446423
9_135628546_136796530	ENSG00000165702.8	GFI1B	Stomach	COVID19_HGI_C2_ALL_eur_leave_23andme_20210107	9_136132908_T_TC	0.401995	1.7e-22	4236	1.78181041282446e-15	6.92513303843141e-16	0.687037488500709	0.26697602528412	0.0459864862151704	0.999999793815618
9_135628546_136796530	ENSG00000165702.8	GFI1B	Breast_Mammary_Tissue	COVID19_HGI_B2_ALL_leave_UKBB_23andme_20210107	9_136132908_T_TC	0.276919	4.072e-07	3389	0.535014160326565	0.169199427193774	0.211779370211847	0.0669586520462505	0.0170483902215631	0.913543045858176
9_135628546_136796530	ENSG00000165702.8	GFI1B	Nerve_Tibial	COVID19_HGI_B2_ALL_eur_leave_ukbb_23andme_20210107	9_136132908_T_TC	0.26142	5.685e-06	4042	0.659237699777508	0.277632033268092	0.0417127054441699	0.0175630765772414	0.00385448493298841	0.384206313510619
9_135628546_136796530	ENSG00000165702.8	GFI1B	Vagina	COVID19_HGI_C2_ALL_leave_23andme_20210107	9_136132908_T_TC	0.975653	1.364e-24	4031	1.55297387740005e-17	6.05419230195359e-18	0.686118141888322	0.267433335477682	0.0464485226339966	0.999999959578781
9_135628546_136796530	ENSG00000165702.8	GFI1B	Skin_Not_Sun_Exposed_Suprapubic	COVID19_HGI_B1_ALL_eur_leave_23andme_20210107	9_135728701_T_C	0.0342586	0.01045	4026	0.681145230329569	0.225181665908357	0.0662374066770568	0.021892061922131	0.00554363516288662	0.0079626553159391
9_135628546_136796530	ENSG00000165702.8	GFI1B	Nerve_Tibial	COVID19_HGI_A2_ALL_eur_leave_23andme_20210107	9_136170732_G_A	0.158652	2.495e-06	4379	0.454183255045401	0.205793056465554	0.220379190738898	0.0998352751288033	0.0198092226213439	0.168329400919655
9_135628546_136796530	ENSG00000165702.8	GFI1B	Whole_Blood	COVID19_HGI_B1_ALL_leave_UKBB_23andme_20210107	9_135858225_G_C	2.20503e-05	0.4835	3450	0.62429074688304	0.269663225129852	0.069461265516281	0.0299972993063291	0.00658746316449803	0.0597746343136283
9_135628546_136796530	ENSG00000165702.8	GFI1B	Testis	COVID19_HGI_B2_ALL_leave_23andme_20210107	9_135823071_C_T	1.54531e-13	0.3178	3761	5.01780118328189e-06	0.175171285436056	2.36193940825143e-05	0.824552075122822	0.000248002245856096	0.0898977729279133
9_135628546_136796530	ENSG00000165702.8	GFI1B	Artery_Coronary	COVID19_HGI_B1_ALL_leave_23andme_20210107	9_136502987_A_G	0.872521	0.0002538	3840	0.630554032032049	0.264625585197314	0.0687489159311829	0.0288447370763228	0.00722672976313056	0.0362117681303569
9_135628546_136796530	ENSG00000165702.8	GFI1B	Spleen	COVID19_HGI_C2_ALL_leave_UKBB_23andme_20210107	9_136132908_T_TC	0.667085	1.91e-18	3850	1.67376291126782e-11	6.22953308487356e-12	0.6961681356303	0.259060171088554	0.04477169325818	0.999999194190968
9_135628546_136796530	ENSG00000165702.8	GFI1B	Liver	COVID19_HGI_B2_ALL_leave_UKBB_23andme_20210107	9_136132908_T_TC	0.442539	4.072e-07	3389	0.538960055100631	0.166361214903877	0.213341308515805	0.0658367251560082	0.0155006963236788	0.936280509343881
9_135628546_136796530	ENSG00000165702.8	GFI1B	Liver	COVID19_HGI_C2_ALL_eur_leave_ukbb_23andme_20210107	9_136132908_T_TC	0.442539	1.584e-15	4236	1.19402967023074e-08	4.66261606293642e-09	0.683940228655149	0.267025627057215	0.049034127684721	0.99998869184942
9_135628546_136796530	ENSG00000165702.8	GFI1B	Adipose_Visceral_Omentum	COVID19_HGI_A2_ALL_leave_UKBB_23andme_20210107	9_136149711_A_T	0.931781	8.458e-05	3752	0.708645405065652	0.244770893327371	0.032714990614769	0.0112974066828925	0.00257130430931537	0.0656374652941998
9_135628546_136796530	ENSG00000165702.8	GFI1B	Adipose_Subcutaneous	COVID19_HGI_A2_ALL_eur_leave_ukbb_23andme_20210107	9_136170732_G_A	0.0844776	7.319e-06	4389	0.522767209927911	0.245499579021548	0.138585594752179	0.0650538481057106	0.0280937681926513	0.0996850193828037
9_135628546_136796530	ENSG00000165702.8	GFI1B	Esophagus_Muscularis	COVID19_HGI_A2_ALL_leave_23andme_20210107	9_136170732_G_A	0.000199484	0.0004522	3746	0.60336436963993	0.287554229082198	0.0579791858244889	0.0276084993572168	0.0234937160961659	0.159578544673944
9_135628546_136796530	ENSG00000165702.8	GFI1B	Vagina	COVID19_HGI_B2_ALL_eur_leave_ukbb_23andme_20210107	9_136132908_T_TC	0.975653	5.685e-06	4031	0.674314854363324	0.263076879425643	0.0425392147451712	0.0165927528901515	0.00347629857571053	0.409317647827984
9_135628546_136796530	ENSG00000165702.8	GFI1B	Testis	COVID19_HGI_B1_ALL_leave_23andme_20210107	9_135822994_G_A	2.2431e-13	0.02605	3843	2.43917549662401e-05	0.851499310512145	2.66223361753523e-06	0.0928811434209806	0.0555924920782906	0.0850260485035739
9_135628546_136796530	ENSG00000165702.8	GFI1B	Heart_Atrial_Appendage	COVID19_HGI_A2_ALL_leave_23andme_20210107	9_136149711_A_T	0.387138	7.817e-06	3746	0.662011512447055	0.245423808149872	0.0636147748018738	0.0235781762809314	0.00537172832026759	0.279245347503951
9_135628546_136796530	ENSG00000165702.8	GFI1B	Esophagus_Mucosa	COVID19_HGI_C2_ALL_eur_leave_ukbb_23andme_20210107	9_136132908_T_TC	0.783915	1.584e-15	4237	1.07398309935686e-08	6.23731290291087e-09	0.615177549485921	0.357245723893259	0.0275767096436745	0.999985866093674
9_135628546_136796530	ENSG00000165702.8	GFI1B	Small_Intestine_Terminal_Ileum	COVID19_HGI_C2_ALL_eur_leave_ukbb_23andme_20210107	9_136132908_T_TC	0.990108	1.584e-15	4222	1.18988828879019e-08	4.79417051750895e-09	0.681568045249119	0.274566235009162	0.0438657030486672	0.999989218641091
9_135628546_136796530	ENSG00000165702.8	GFI1B	Nerve_Tibial	COVID19_HGI_B2_ALL_eur_leave_23andme_20210107	9_136132908_T_TC	0.26142	1.414e-07	4040	0.343085558406051	0.144452590704135	0.342749317252418	0.144285592937868	0.025426940699528	0.906095457894622
9_135628546_136796530	ENSG00000165702.8	GFI1B	Skin_Sun_Exposed_Lower_leg	COVID19_HGI_A2_ALL_eur_leave_23andme_20210107	9_136170732_G_A	0.520662	2.495e-06	4379	0.445311625287711	0.219776163840908	0.216074490896234	0.106627769822147	0.0122099501530006	0.133724325803025
9_135628546_136796530	ENSG00000165702.8	GFI1B	Uterus	COVID19_HGI_B1_ALL_eur_leave_23andme_20210107	9_136762043_C_T	0.485749	0.003383	3992	0.663323672396496	0.243283273611553	0.0639937234501428	0.0234646622354584	0.00593466830634977	0.00748539364146079
9_135628546_136796530	ENSG00000165702.8	GFI1B	Esophagus_Muscularis	COVID19_HGI_C2_ALL_eur_leave_23andme_20210107	9_136132908_T_TC	0.0429883	1.7e-22	4236	1.47611038096692e-15	7.77397480539828e-16	0.569164464182111	0.299620772739466	0.13121476307842	0.999999895458912
9_135628546_136796530	ENSG00000165702.8	GFI1B	Colon_Transverse	COVID19_HGI_A2_ALL_leave_UKBB_23andme_20210107	9_136149711_A_T	0.28139	8.458e-05	3752	0.712261331489956	0.240990643981964	0.0328819217741177	0.0111227173877643	0.00274338536619811	0.0980367609286159
9_135628546_136796530	ENSG00000165702.8	GFI1B	Testis	COVID19_HGI_B1_ALL_eur_leave_23andme_20210107	9_135819581_G_A	1.79834e-13	0.05392	4026	2.49740622081797e-05	0.871818695371598	2.42858210144249e-06	0.0847358726456457	0.0434180293384464	0.0952025185882236
9_135628546_136796530	ENSG00000165702.8	GFI1B	Esophagus_Mucosa	COVID19_HGI_C2_ALL_leave_23andme_20210107	9_136132908_T_TC	0.783915	1.364e-24	4040	1.41002509236729e-17	7.90251441001046e-18	0.622962053946858	0.349112429137311	0.0279255169158334	0.99999993824696
9_135628546_136796530	ENSG00000165702.8	GFI1B	Brain_Spinal_cord_cervical_c-1	COVID19_HGI_C2_ALL_leave_UKBB_23andme_20210107	9_136132908_T_TC	0.237442	1.91e-18	3835	1.61076229968561e-11	6.3128204763457e-12	0.669964293967006	0.262501580771534	0.0675341252390391	0.99999919091875
9_135628546_136796530	ENSG00000165702.8	GFI1B	Heart_Left_Ventricle	COVID19_HGI_C2_ALL_eur_leave_ukbb_23andme_20210107	9_136132908_T_TC	0.373483	1.584e-15	4237	1.23846079891007e-08	4.25964671102992e-09	0.709390380411112	0.24394591188451	0.0466636910601216	0.99998680334971
9_135628546_136796530	ENSG00000165702.8	GFI1B	Nerve_Tibial	COVID19_HGI_B1_ALL_eur_leave_ukbb_23andme_20210107	9_136535200_C_G	0.000172673	0.2429	4031	0.619963221087862	0.261773969018813	0.0777087458076561	0.0328040784028616	0.00774998568280769	0.0173057051244803
9_135628546_136796530	ENSG00000165702.8	GFI1B	Prostate	COVID19_HGI_A2_ALL_eur_leave_ukbb_23andme_20210107	9_136170732_G_A	0.700253	7.319e-06	4381	0.555485107636817	0.226579236212823	0.147188874786509	0.0600267902312956	0.0107199911325554	0.124042612297711
9_135628546_136796530	ENSG00000165702.8	GFI1B	Esophagus_Mucosa	COVID19_HGI_A2_ALL_leave_23andme_20210107	9_136149711_A_T	0.276787	7.817e-06	3746	0.597232694715172	0.310813081815637	0.0573899738362336	0.029862307669534	0.00470194196342349	0.312001259382935
9_135628546_136796530	ENSG00000165702.8	GFI1B	Cells_EBV-transformed_lymphocytes	COVID19_HGI_C2_ALL_leave_UKBB_23andme_20210107	9_136132908_T_TC	0.582024	1.91e-18	3851	1.66207155385243e-11	6.24890476169082e-12	0.691305349843813	0.259861836038187	0.0488328140951312	0.999999301497662
9_135628546_136796530	ENSG00000165702.8	GFI1B	Colon_Sigmoid	COVID19_HGI_B2_ALL_leave_23andme_20210107	9_136132908_T_TC	0.549818	3.657e-08	3761	0.125312555070446	0.043424569072411	0.5898612785929	0.20436763898929	0.0370339582749534	0.689432766273918
9_135628546_136796530	ENSG00000165702.8	GFI1B	Adipose_Subcutaneous	COVID19_HGI_B1_ALL_eur_leave_23andme_20210107	9_136467648_C_T	0.00935823	0.01742	4026	0.632076855015304	0.273779679707473	0.0614657929507142	0.0266174191124478	0.00606025321406038	0.00886662849128505
9_135628546_136796530	ENSG00000165702.8	GFI1B	Vagina	COVID19_HGI_B2_ALL_eur_leave_23andme_20210107	9_136132908_T_TC	0.975653	1.414e-07	4029	0.351189742110598	0.136953784795138	0.350811719178524	0.136782104197003	0.0242626497187371	0.91305138391193
9_135628546_136796530	ENSG00000165702.8	GFI1B	Lung	COVID19_HGI_C2_ALL_eur_leave_23andme_20210107	9_136132908_T_TC	0.551306	1.7e-22	4236	1.85134421837193e-15	6.51187837255078e-16	0.713848607565561	0.251052476411785	0.0350989160226495	0.999999787695829
9_135628546_136796530	ENSG00000165702.8	GFI1B	Colon_Transverse	COVID19_HGI_B1_ALL_leave_UKBB_23andme_20210107	9_136511019_T_C	0.198121	0.001486	3450	0.681144639764945	0.212335234466731	0.0757870734332196	0.0236182138619674	0.00711483847313715	0.0168342324139327
9_135628546_136796530	ENSG00000165702.8	GFI1B	Skin_Sun_Exposed_Lower_leg	COVID19_HGI_A2_ALL_eur_leave_ukbb_23andme_20210107	9_136170732_G_A	0.520662	7.319e-06	4389	0.524150139635916	0.259245510285883	0.138952209437348	0.0687170533593844	0.00893508728146806	0.106217210117108
9_135628546_136796530	ENSG00000165702.8	GFI1B	Pituitary	COVID19_HGI_A2_ALL_leave_23andme_20210107	9_136149711_A_T	0.162802	7.817e-06	3746	0.668750037240011	0.236810603671892	0.0642623009085064	0.0227484494085134	0.00742860877107766	0.319431760013394
9_135628546_136796530	ENSG00000165702.8	GFI1B	Stomach	COVID19_HGI_A2_ALL_leave_UKBB_23andme_20210107	9_136149711_A_T	0.350336	8.458e-05	3752	0.710934453459385	0.242363972624621	0.0328206657467636	0.011186166475911	0.00269474169331999	0.0920137459416956
9_135628546_136796530	ENSG00000165702.8	GFI1B	Esophagus_Gastroesophageal_Junction	COVID19_HGI_B2_ALL_eur_leave_23andme_20210107	9_136132908_T_TC	0.787328	1.414e-07	4040	0.349962476584774	0.140500243884099	0.34961949570443	0.140342971745704	0.019574812080993	0.901408134017366
9_135628546_136796530	ENSG00000165702.8	GFI1B	Colon_Sigmoid	COVID19_HGI_B2_ALL_leave_UKBB_23andme_20210107	9_136132908_T_TC	0.549818	4.072e-07	3389	0.540135192963826	0.166590068217251	0.213806473692793	0.0659292758870316	0.0135389892390981	0.920207862991695
9_135628546_136796530	ENSG00000165702.8	GFI1B	Esophagus_Mucosa	COVID19_HGI_B2_ALL_leave_UKBB_23andme_20210107	9_136132908_T_TC	0.783915	4.072e-07	3389	0.484718386666923	0.225161981406014	0.191870350862798	0.0891187209133713	0.00913056015089338	0.893826283372803
9_135628546_136796530	ENSG00000165702.8	GFI1B	Pituitary	COVID19_HGI_C2_ALL_leave_UKBB_23andme_20210107	9_136132908_T_TC	0.735605	1.91e-18	3851	1.68687107733601e-11	6.1484976896501e-12	0.701620214578751	0.255691749901634	0.0426880354965985	0.999998960915626
9_135628546_136796530	ENSG00000165702.8	GFI1B	Skin_Sun_Exposed_Lower_leg	COVID19_HGI_C2_ALL_eur_leave_23andme_20210107	9_136132908_T_TC	0.277463	1.7e-22	4236	1.67873830560659e-15	8.02750236400878e-16	0.647294538763879	0.309484382048892	0.0432210791872242	0.99999987283227
9_135628546_136796530	ENSG00000165702.8	GFI1B	Uterus	COVID19_HGI_A2_ALL_eur_leave_23andme_20210107	9_136170732_G_A	0.528158	2.495e-06	4340	0.47264182129687	0.188593067246497	0.229204818220247	0.0914389561962683	0.0181213370401185	0.150079630371972
9_135628546_136796530	ENSG00000165702.8	GFI1B	Adipose_Subcutaneous	COVID19_HGI_A2_ALL_leave_23andme_20210107	9_136149711_A_T	0.33016	7.817e-06	3746	0.644742954459341	0.261871477552657	0.061955384584503	0.0251577840533366	0.00627239935016217	0.228768911299
9_135628546_136796530	ENSG00000165702.8	GFI1B	Breast_Mammary_Tissue	COVID19_HGI_C2_ALL_leave_UKBB_23andme_20210107	9_136132908_T_TC	0.276919	1.91e-18	3851	1.67173264782911e-11	6.03081306368464e-12	0.695323688245637	0.25078569117541	0.0538906205562059	0.999998333928753
9_135628546_136796530	ENSG00000165702.8	GFI1B	Prostate	COVID19_HGI_C2_ALL_leave_23andme_20210107	9_136132908_T_TC	0.789286	1.364e-24	4037	1.57532959956574e-17	5.89127163429616e-18	0.695995105548891	0.260238032201224	0.0437668622498847	0.99999995883318
9_135628546_136796530	ENSG00000165702.8	GFI1B	Artery_Coronary	COVID19_HGI_A2_ALL_eur_leave_23andme_20210107	9_136170732_G_A	0.360186	2.495e-06	4373	0.446874328565725	0.215002448755207	0.216817323672924	0.104299246357112	0.0170066526490312	0.156026398307618
9_135628546_136796530	ENSG00000165702.8	GFI1B	Colon_Transverse	COVID19_HGI_C2_ALL_eur_leave_ukbb_23andme_20210107	9_136132908_T_TC	0.895672	1.584e-15	4237	1.2144717411611e-08	4.69402999789396e-09	0.695649447458515	0.268838539471342	0.0355119962313949	0.999986917539923
9_135628546_136796530	ENSG00000165702.8	GFI1B	Nerve_Tibial	COVID19_HGI_B1_ALL_eur_leave_23andme_20210107	9_136535200_C_G	0.000172673	0.5029	4026	0.637276445696789	0.268597848108508	0.0619714228622047	0.0261135356738593	0.0060407476586394	0.0118753839892047
9_135628546_136796530	ENSG00000165702.8	GFI1B	Colon_Sigmoid	COVID19_HGI_B1_ALL_leave_UKBB_23andme_20210107	9_136150556_C_T	0.00745999	0.001964	3450	0.677578169492297	0.215024158205733	0.0753902526573211	0.0239164188852432	0.00809100075940537	0.0618973899852068
9_135628546_136796530	ENSG00000165702.8	GFI1B	Esophagus_Mucosa	COVID19_HGI_A2_ALL_eur_leave_ukbb_23andme_20210107	9_136170732_G_A	0.605338	7.319e-06	4389	0.491400435035135	0.2924366144874	0.130270262284077	0.0775165745266743	0.00837611366671425	0.105761854255213
9_135628546_136796530	ENSG00000165702.8	GFI1B	Heart_Atrial_Appendage	COVID19_HGI_B2_ALL_leave_UKBB_23andme_20210107	9_136132908_T_TC	0.0588999	4.072e-07	3389	0.518119566318379	0.171065196951701	0.205091834171951	0.0676761973177153	0.0380472052402542	0.971943543265657
9_135628546_136796530	ENSG00000165702.8	GFI1B	Cells_EBV-transformed_lymphocytes	COVID19_HGI_B2_ALL_eur_leave_23andme_20210107	9_136132908_T_TC	0.582024	1.414e-07	4038	0.349535970515321	0.138108345592106	0.349189326847298	0.137946159853342	0.0252201971919319	0.912228846016925
9_135628546_136796530	ENSG00000165702.8	GFI1B	Heart_Left_Ventricle	COVID19_HGI_C2_ALL_leave_23andme_20210107	9_136132908_T_TC	0.373483	1.364e-24	4040	1.62797332732968e-17	5.28466683827629e-18	0.719253588644523	0.233434128992579	0.0473122823628954	0.999999931815142
9_135628546_136796530	ENSG00000165702.8	GFI1B	Nerve_Tibial	COVID19_HGI_B1_ALL_leave_UKBB_23andme_20210107	9_136126129_A_C	0.0118004	0.001323	3450	0.653722794895303	0.238792299021698	0.0727360013855454	0.0265608671156525	0.0081880375818012	0.0630602601921581
9_135628546_136796530	ENSG00000165702.8	GFI1B	Stomach	COVID19_HGI_A2_ALL_eur_leave_ukbb_23andme_20210107	9_136170732_G_A	0.786689	7.319e-06	4389	0.558108049307529	0.225050525400946	0.147954451772001	0.0596516621582436	0.00923531136128066	0.11867739384817
9_135628546_136796530	ENSG00000165702.8	GFI1B	Cells_EBV-transformed_lymphocytes	COVID19_HGI_B2_ALL_eur_leave_ukbb_23andme_20210107	9_136132908_T_TC	0.582024	5.685e-06	4040	0.671595399383137	0.26555668575723	0.0424829187408282	0.0167946732512699	0.00357032286753519	0.41417493506661
9_135628546_136796530	ENSG00000165702.8	GFI1B	Artery_Coronary	COVID19_HGI_B1_ALL_eur_leave_ukbb_23andme_20210107	9_136416721_A_G	0.212312	0.001169	4026	0.613906094331011	0.267669209837177	0.0768514661986153	0.0334999361923231	0.00807329344087405	0.0135548849228748
9_135628546_136796530	ENSG00000165702.8	GFI1B	Liver	COVID19_HGI_A2_ALL_leave_23andme_20210107	9_136149711_A_T	0.209855	7.817e-06	3746	0.67551707890288	0.231110059755317	0.0649125672911363	0.0222018363100341	0.00625845774063299	0.347113779697569
9_135628546_136796530	ENSG00000165702.8	GFI1B	Adipose_Subcutaneous	COVID19_HGI_C2_ALL_leave_UKBB_23andme_20210107	9_136132908_T_TC	0.209501	1.91e-18	3851	1.60513157361524e-11	6.70037925606124e-12	0.667622306314951	0.27863510296239	0.0537425906999076	0.999998217239861
9_135628546_136796530	ENSG00000165702.8	GFI1B	Heart_Atrial_Appendage	COVID19_HGI_B1_ALL_eur_leave_ukbb_23andme_20210107	9_136044016_C_A	0.0202729	0.003337	4031	0.629330952954091	0.251801317343269	0.0788829359364023	0.0315533837071767	0.00843141005906096	0.0201188273439728
9_135628546_136796530	ENSG00000165702.8	GFI1B	Stomach	COVID19_HGI_B2_ALL_leave_UKBB_23andme_20210107	9_136132908_T_TC	0.401995	4.072e-07	3389	0.540485141512624	0.165554741153103	0.213944996910993	0.0655184956152268	0.0144966248080527	0.937320401729104
9_135628546_136796530	ENSG00000165702.8	GFI1B	Prostate	COVID19_HGI_B2_ALL_eur_leave_ukbb_23andme_20210107	9_136132908_T_TC	0.789286	5.685e-06	4038	0.681975199220745	0.255370186544313	0.0431335517766321	0.0161482749206247	0.00337278753768447	0.396333364678158
9_135628546_136796530	ENSG00000165702.8	GFI1B	Esophagus_Mucosa	COVID19_HGI_C2_ALL_leave_UKBB_23andme_20210107	9_136132908_T_TC	0.783915	1.91e-18	3851	1.51567573638133e-11	8.20699968149706e-12	0.630414943785208	0.341325442809053	0.0282596133823762	0.999999197868563
9_135628546_136796530	ENSG00000165702.8	GFI1B	Heart_Left_Ventricle	COVID19_HGI_B1_ALL_eur_leave_ukbb_23andme_20210107	9_136150556_C_T	0.968121	0.003098	4031	0.664418977506516	0.218200719713215	0.0832810135772868	0.0273434218310544	0.00675586737192788	0.00964677664913041
9_135628546_136796530	ENSG00000165702.8	GFI1B	Adipose_Visceral_Omentum	COVID19_HGI_B2_ALL_leave_23andme_20210107	9_136132908_T_TC	0.245998	3.657e-08	3761	0.124409900646512	0.0434978771645295	0.58561237558131	0.20470797108457	0.0417718755230785	0.771883289823069
9_135628546_136796530	ENSG00000165702.8	GFI1B	Brain_Spinal_cord_cervical_c-1	COVID19_HGI_A2_ALL_leave_23andme_20210107	9_136149711_A_T	0.234928	7.817e-06	3733	0.656029576906128	0.250533134060946	0.0629906312118942	0.0240492867162169	0.00639737110481467	0.327923642899232
9_135628546_136796530	ENSG00000165702.8	GFI1B	Esophagus_Gastroesophageal_Junction	COVID19_HGI_B2_ALL_leave_UKBB_23andme_20210107	9_136132908_T_TC	0.787328	4.072e-07	3389	0.528448031876996	0.179631032104876	0.209180241719751	0.07109328713598	0.011647407162397	0.922090246582458
9_135628546_136796530	ENSG00000165702.8	GFI1B	Skin_Sun_Exposed_Lower_leg	COVID19_HGI_B1_ALL_leave_UKBB_23andme_20210107	9_136150556_C_T	0.0303392	0.001964	3450	0.636490716947695	0.25593019788027	0.070818686500306	0.0284675984689759	0.00829280020275317	0.0370664350300644
9_135628546_136796530	ENSG00000165702.8	GFI1B	Whole_Blood	COVID19_HGI_C2_ALL_eur_leave_23andme_20210107	9_136132908_T_TC	0.274049	1.7e-22	4236	1.64006988735439e-15	8.37773963424481e-16	0.632384617501173	0.322987562147632	0.0446278203511898	0.999999776725158
9_135628546_136796530	ENSG00000165702.8	GFI1B	Heart_Left_Ventricle	COVID19_HGI_A2_ALL_eur_leave_ukbb_23andme_20210107	9_136170732_G_A	0.858923	7.319e-06	4389	0.576277377146938	0.206593569388388	0.152771140839433	0.0547583586153894	0.00959955400985093	0.110775724765465
9_135628546_136796530	ENSG00000165702.8	GFI1B	Small_Intestine_Terminal_Ileum	COVID19_HGI_B2_ALL_eur_leave_ukbb_23andme_20210107	9_136132908_T_TC	0.990108	5.685e-06	4029	0.676597925171792	0.260728983897226	0.0427747250495913	0.0164799466396023	0.00341841924178911	0.397065475695301
9_135628546_136796530	ENSG00000165702.8	GFI1B	Stomach	COVID19_HGI_C2_ALL_leave_23andme_20210107	9_136132908_T_TC	0.401995	1.364e-24	4040	1.57616121139569e-17	5.81865298681259e-18	0.696362519303779	0.257026829778651	0.0466106509175698	0.99999995626697
9_135628546_136796530	ENSG00000165702.8	GFI1B	Testis	COVID19_HGI_B1_ALL_leave_UKBB_23andme_20210107	9_135822994_G_A	2.2431e-13	0.02698	3450	2.41709765501547e-05	0.843776280037873	2.68936649841559e-06	0.0938197900403416	0.0623770695787363	0.0867783675309046
9_135628546_136796530	ENSG00000165702.8	GFI1B	Testis	COVID19_HGI_A2_ALL_eur_leave_23andme_20210107	9_135819581_G_A	1.79834e-13	0.9195	4379	1.92669174326533e-05	0.672608805151011	9.34871029407911e-06	0.326362824795248	0.000999754426014333	0.0845829907019154
9_135628546_136796530	ENSG00000165702.8	GFI1B	Esophagus_Muscularis	COVID19_HGI_B2_ALL_eur_leave_23andme_20210107	9_136132908_T_TC	0.0429883	1.414e-07	4040	0.309601832513502	0.156268183014391	0.309298407100276	0.156046246981951	0.0687853303898795	0.966877096203326
9_135628546_136796530	ENSG00000165702.8	GFI1B	Small_Intestine_Terminal_Ileum	COVID19_HGI_B1_ALL_eur_leave_23andme_20210107	9_136762043_C_T	0.843151	0.003383	4012	0.655046749249807	0.251655652931731	0.0629911780210631	0.0241938182461083	0.00611260155129036	0.00609006098456722
9_135628546_136796530	ENSG00000165702.8	GFI1B	Brain_Spinal_cord_cervical_c-1	COVID19_HGI_C2_ALL_eur_leave_23andme_20210107	9_136132908_T_TC	0.237442	1.7e-22	4209	1.69369900041601e-15	7.29211527136383e-16	0.653063142490805	0.281106427057586	0.0658304304516084	0.999999820960506
9_135628546_136796530	ENSG00000165702.8	GFI1B	Artery_Coronary	COVID19_HGI_B2_ALL_eur_leave_23andme_20210107	9_136132908_T_TC	0.716299	1.414e-07	4035	0.340640642450628	0.148877363306109	0.340299361916603	0.148706730375543	0.0214759019511166	0.910703222955798
9_135628546_136796530	ENSG00000165702.8	GFI1B	Liver	COVID19_HGI_B2_ALL_leave_23andme_20210107	9_136132908_T_TC	0.442539	3.657e-08	3761	0.124200379648228	0.0427531143182011	0.584626135025683	0.201196831067243	0.0472235399406436	0.625594260955824
9_135628546_136796530	ENSG00000165702.8	GFI1B	Cells_EBV-transformed_lymphocytes	COVID19_HGI_B1_ALL_leave_UKBB_23andme_20210107	9_136126129_A_C	0.0160554	0.001323	3450	0.668131165198015	0.2248799527482	0.0743391384498868	0.0250134715773549	0.00763627202654379	0.0401285526465771
12_112850796_113925679	ENSG00000166578.5	IQCD	Pituitary	COVID19_HGI_C2_ALL_leave_UKBB_23andme_20210107	12_113357193_G_A	0.400653	1.833e-09	2204	0.00195953818390561	0.000428220584067347	0.759833086148888	0.165975569523473	0.0718035855596654	0.123118159577222
12_112850796_113925679	ENSG00000166578.5	IQCD	Artery_Tibial	COVID19_HGI_A2_ALL_eur_leave_23andme_20210107	12_113382977_C_T	0.0453859	2.104e-12	2465	1.80451575439468e-06	1.19928557912578e-06	0.548082890583105	0.364169483524073	0.0877446220914877	0.286940056285546
12_112850796_113925679	ENSG00000166578.5	IQCD	Uterus	COVID19_HGI_B2_ALL_eur_leave_23andme_20210107	12_113357442_G_A	0.679582	2.005e-09	2250	0.000909087609682091	0.000292716151126702	0.712881992451272	0.229483680900112	0.056432522887807	0.0708594450208176
12_112850796_113925679	ENSG00000166578.5	IQCD	Brain_Cortex	COVID19_HGI_B1_ALL_leave_23andme_20210107	12_113385436_T_C	0.133392	0.00304	2179	0.803824555816371	0.155296481750316	0.0317732595701012	0.00613552782091027	0.0029701750423016	0.0285121023687012
12_112850796_113925679	ENSG00000166578.5	IQCD	Brain_Substantia_nigra	COVID19_HGI_B1_ALL_eur_leave_23andme_20210107	12_113339227_T_C	0.891446	0.001229	2271	0.7792919323605	0.166246552670214	0.0416098406446479	0.00887265922157976	0.00397901510305932	0.0406327662472269
12_112850796_113925679	ENSG00000166578.5	IQCD	Brain_Cortex	COVID19_HGI_C2_ALL_leave_23andme_20210107	12_113357193_G_A	0.172561	2.09e-11	2293	6.64405890117223e-05	1.35343243890697e-05	0.775823658062808	0.15797355162343	0.0661228154003617	0.469826702922299
12_112850796_113925679	ENSG00000166578.5	IQCD	Brain_Amygdala	COVID19_HGI_C2_ALL_eur_leave_ukbb_23andme_20210107	12_113362997_T_G	0.342405	1.069e-09	2375	0.000280843393516675	6.66160844896188e-05	0.754372152495372	0.178870749673046	0.0664096383535765	0.0399459769089085
12_112850796_113925679	ENSG00000166578.5	IQCD	Esophagus_Gastroesophageal_Junction	COVID19_HGI_B2_ALL_leave_23andme_20210107	12_113357193_G_A	0.756218	1.509e-09	2141	0.00214935776464949	0.000566725719432763	0.755703246158573	0.199215512195138	0.0423651581622067	0.211645237115639
12_112850796_113925679	ENSG00000166578.5	IQCD	Heart_Left_Ventricle	COVID19_HGI_C2_ALL_eur_leave_23andme_20210107	12_113406945_T_A	0.143444	1.639e-10	2388	6.65681056139491e-05	2.48680835541087e-05	0.658602690401252	0.245941180628814	0.0953646927807664	0.0531632801746229
12_112850796_113925679	ENSG00000166578.5	IQCD	Artery_Tibial	COVID19_HGI_B2_ALL_leave_23andme_20210107	12_113357193_G_A	0.193153	1.509e-09	2141	0.00162169635171498	0.00101885645608709	0.570180180066198	0.358155718696936	0.0690235484290638	0.14985059172725
12_112850796_113925679	ENSG00000166578.5	IQCD	Adipose_Subcutaneous	COVID19_HGI_A2_ALL_leave_UKBB_23andme_20210107	12_113380008_G_A	0.901983	1.553e-13	2131	9.53155250946515e-08	3.22318817956214e-08	0.723459014698825	0.244612849666833	0.0319280080869332	0.14439376137907
12_112850796_113925679	ENSG00000166578.5	IQCD	Brain_Caudate_basal_ganglia	COVID19_HGI_C2_ALL_eur_leave_ukbb_23andme_20210107	12_113362997_T_G	0.708731	1.069e-09	2386	0.000286817116558722	6.67120272137175e-05	0.770418160608877	0.179144791295846	0.0500835189515046	0.0391600903290122
12_112850796_113925679	ENSG00000166578.5	IQCD	Brain_Hypothalamus	COVID19_HGI_B1_ALL_eur_leave_23andme_20210107	12_113339227_T_C	0.163929	0.001229	2277	0.74548658937453	0.200444123425131	0.0392704450881536	0.0105546713810751	0.00424417073111006	0.0395827620584653
12_112850796_113925679	ENSG00000166578.5	IQCD	Adipose_Visceral_Omentum	COVID19_HGI_A2_ALL_leave_23andme_20210107	12_113381956_C_T	0.499989	3.308e-13	2130	5.87092961357932e-07	1.07242080350072e-07	0.808524125410767	0.147646255831014	0.0438289244231783	0.288194868410295
12_112850796_113925679	ENSG00000166578.5	IQCD	Heart_Left_Ventricle	COVID19_HGI_C2_ALL_leave_UKBB_23andme_20210107	12_113357193_G_A	0.0702137	1.833e-09	2204	0.00169650106487639	0.000601067671405377	0.657837469240147	0.232963884426562	0.106901077597009	0.165169292409867
12_112850796_113925679	ENSG00000166578.5	IQCD	Ovary	COVID19_HGI_B2_ALL_leave_23andme_20210107	12_113357193_G_A	0.684166	1.509e-09	2138	0.00217254141259343	0.000464765924162984	0.76385446904285	0.163339157067735	0.070169066552659	0.157227959588292
12_112850796_113925679	ENSG00000166578.5	IQCD	Small_Intestine_Terminal_Ileum	COVID19_HGI_B1_ALL_eur_leave_23andme_20210107	12_113339227_T_C	0.321617	0.001229	2279	0.776835860295917	0.168443225459216	0.0416544108240687	0.00902798957911564	0.00403851384168341	0.0408674201281487
12_112850796_113925679	ENSG00000166578.5	IQCD	Minor_Salivary_Gland	COVID19_HGI_A2_ALL_leave_23andme_20210107	12_113381956_C_T	0.0934535	3.308e-13	2119	5.5238175835488e-07	1.16316956092489e-07	0.760721056857732	0.160108520064852	0.0791697543787022	0.384346700343516
12_112850796_113925679	ENSG00000166578.5	IQCD	Small_Intestine_Terminal_Ileum	COVID19_HGI_C2_ALL_eur_leave_23andme_20210107	12_113406945_T_A	0.780693	1.639e-10	2382	7.7926229813347e-05	1.77573508526995e-05	0.770976190242851	0.175632025029005	0.0532961011474769	0.0687488152435823
12_112850796_113925679	ENSG00000166578.5	IQCD	Artery_Coronary	COVID19_HGI_B2_ALL_leave_23andme_20210107	12_113357193_G_A	0.141797	1.509e-09	2141	0.0021344584723861	0.000530886802342942	0.750464730861544	0.186596823485276	0.0602731003784509	0.318904325830115
12_112850796_113925679	ENSG00000166578.5	IQCD	Heart_Left_Ventricle	COVID19_HGI_A2_ALL_leave_UKBB_23andme_20210107	12_113380008_G_A	0.147423	1.553e-13	2131	8.82627121019855e-08	3.06449740920616e-08	0.669927114901155	0.232502341710483	0.0975704244806751	0.110906546502921
12_112850796_113925679	ENSG00000166578.5	IQCD	Brain_Substantia_nigra	COVID19_HGI_B1_ALL_leave_UKBB_23andme_20210107	12_113451043_G_T	0.329309	0.001888	1992	0.798731733130626	0.148342504758437	0.0412265073582284	0.00765264600817643	0.00404660874453143	0.0274863657823492
12_112850796_113925679	ENSG00000166578.5	IQCD	Spleen	COVID19_HGI_C2_ALL_leave_23andme_20210107	12_113357193_G_A	0.707578	2.09e-11	2294	6.65106927887836e-05	1.47957768500545e-05	0.776642256930671	0.172719038648217	0.0505573979514731	0.357858796430559
12_112850796_113925679	ENSG00000166578.5	IQCD	Vagina	COVID19_HGI_B2_ALL_eur_leave_23andme_20210107	12_113357442_G_A	0.49442	2.005e-09	2247	0.000949031149531731	0.000230147941020594	0.744204626380898	0.180401592270968	0.074214602257581	0.0598507863246033
12_112850796_113925679	ENSG00000166578.5	IQCD	Skin_Sun_Exposed_Lower_leg	COVID19_HGI_B1_ALL_leave_23andme_20210107	12_113385436_T_C	0.298085	0.00304	2179	0.808993238359521	0.150270197101541	0.0319775652122847	0.00593699900117208	0.00282200032548147	0.0276467349110026
12_112850796_113925679	ENSG00000166578.5	IQCD	Pituitary	COVID19_HGI_B2_ALL_leave_23andme_20210107	12_113357193_G_A	0.400653	1.509e-09	2141	0.00217803726024536	0.000462233979532015	0.765786810782599	0.162449990717883	0.0691229272597408	0.175053844227179
12_112850796_113925679	ENSG00000166578.5	IQCD	Spleen	COVID19_HGI_B1_ALL_leave_UKBB_23andme_20210107	12_113451043_G_T	0.917279	0.001888	1997	0.794198801236327	0.152869029657861	0.0411744274005031	0.0079215027991718	0.0038362389061365	0.0249402721101409
12_112850796_113925679	ENSG00000166578.5	IQCD	Skin_Not_Sun_Exposed_Suprapubic	COVID19_HGI_B2_ALL_eur_leave_ukbb_23andme_20210107	12_113376388_G_A	0.258266	4.911e-12	2258	2.48866319381196e-06	5.25147953652815e-07	0.768912642789717	0.162184032067314	0.0689003113318204	0.0673347709398683
12_112850796_113925679	ENSG00000166578.5	IQCD	Brain_Caudate_basal_ganglia	COVID19_HGI_C2_ALL_leave_23andme_20210107	12_113357193_G_A	0.525472	2.09e-11	2292	6.58792257295026e-05	1.46904397710457e-05	0.769268645163294	0.171480409429374	0.0591703757418316	0.32665287249435
12_112850796_113925679	ENSG00000166578.5	IQCD	Cells_EBV-transformed_lymphocytes	COVID19_HGI_B1_ALL_leave_UKBB_23andme_20210107	12_113451043_G_T	0.287486	0.001888	1983	0.789742032568691	0.157236876204027	0.040781355354808	0.00811540414581913	0.00412433172665519	0.0268691367176025
12_112850796_113925679	ENSG00000166578.5	IQCD	Brain_Frontal_Cortex_BA9	COVID19_HGI_A2_ALL_eur_leave_23andme_20210107	12_113382977_C_T	0.484149	2.104e-12	2461	2.52183968461776e-06	5.87629090871831e-07	0.765954622689919	0.178424093016085	0.0556181748252199	0.216189264654161
12_112850796_113925679	ENSG00000166578.5	IQCD	Skin_Not_Sun_Exposed_Suprapubic	COVID19_HGI_A2_ALL_leave_23andme_20210107	12_113381956_C_T	0.245109	3.308e-13	2130	5.67512912173654e-07	1.11012350215872e-07	0.781559158728827	0.152816746627081	0.0656234161188298	0.256342276915049
12_112850796_113925679	ENSG00000166578.5	IQCD	Breast_Mammary_Tissue	COVID19_HGI_C2_ALL_eur_leave_ukbb_23andme_20210107	12_113376388_G_A	0.306165	1.259e-09	2388	0.000201423090546614	0.000159108280488309	0.541041654309769	0.427348784988444	0.0312490293307514	0.0434322698257492
12_112850796_113925679	ENSG00000166578.5	IQCD	Brain_Hypothalamus	COVID19_HGI_B2_ALL_leave_UKBB_23andme_20210107	12_113374748_C_T	0.382382	1.803e-10	1965	8.26082681219345e-05	1.94989605990424e-05	0.759137642641054	0.179126179929951	0.0616340702002742	0.0770273044978894
12_112850796_113925679	ENSG00000166578.5	IQCD	Adrenal_Gland	COVID19_HGI_B2_ALL_eur_leave_23andme_20210107	12_113357193_G_A	0.206248	2.386e-09	2257	0.000988713783271974	0.000209720896257106	0.775322740363698	0.164398402368326	0.0590804225884467	0.0834144922699274
12_112850796_113925679	ENSG00000166578.5	IQCD	Vagina	COVID19_HGI_B2_ALL_eur_leave_ukbb_23andme_20210107	12_113376388_G_A	0.483754	4.911e-12	2247	2.42716952597911e-06	5.88608781901047e-07	0.749913181866454	0.181791887106194	0.0682919152490442	0.0688543806989626
12_112850796_113925679	ENSG00000166578.5	IQCD	Liver	COVID19_HGI_B1_ALL_eur_leave_23andme_20210107	12_113339227_T_C	0.0048054	0.001229	2283	0.763072388263114	0.18181063413707	0.0409501085477088	0.00975241244153901	0.00441445661056746	0.0695839131228482
12_112850796_113925679	ENSG00000166578.5	IQCD	Skin_Sun_Exposed_Lower_leg	COVID19_HGI_C2_ALL_eur_leave_23andme_20210107	12_113406945_T_A	0.361215	1.639e-10	2388	7.98532019597213e-05	1.63662827231226e-05	0.790041013827598	0.161874568165429	0.0479881985222905	0.0685628385249118
12_112850796_113925679	ENSG00000166578.5	IQCD	Brain_Cerebellar_Hemisphere	COVID19_HGI_B2_ALL_eur_leave_23andme_20210107	12_113357442_G_A	0.286845	2.005e-09	2255	0.000968238096922796	0.000223334852839175	0.759266239248218	0.175068703310736	0.064473484491284	0.0810936226513125
12_112850796_113925679	ENSG00000166578.5	IQCD	Prostate	COVID19_HGI_B2_ALL_leave_23andme_20210107	12_113357193_G_A	0.632947	1.509e-09	2140	0.00225579014501867	0.000421115143030947	0.793124320468034	0.148005745442188	0.0561930288017286	0.203866168067078
12_112850796_113925679	ENSG00000166578.5	IQCD	Brain_Frontal_Cortex_BA9	COVID19_HGI_B2_ALL_leave_UKBB_23andme_20210107	12_113374748_C_T	0.774633	1.803e-10	1964	8.64923203385594e-05	1.59594425518586e-05	0.794830561539111	0.146602564391482	0.0584644223065164	0.06851740517657
12_112850796_113925679	ENSG00000166578.5	IQCD	Brain_Amygdala	COVID19_HGI_B1_ALL_leave_23andme_20210107	12_113385436_T_C	0.193491	0.00304	2172	0.788261369019822	0.17091230380578	0.0310305313937058	0.00672502706438004	0.00307076871631243	0.0257447418698019
12_112850796_113925679	ENSG00000166578.5	IQCD	Brain_Cerebellum	COVID19_HGI_A2_ALL_leave_23andme_20210107	12_113381956_C_T	0.266574	3.308e-13	2130	5.60225084154009e-07	1.14118810357416e-07	0.771522613984535	0.157089091912705	0.071387619758865	0.267360956476329
12_112850796_113925679	ENSG00000166578.5	IQCD	Lung	COVID19_HGI_C2_ALL_eur_leave_ukbb_23andme_20210107	12_113362997_T_G	0.673294	1.069e-09	2388	0.000232269332693103	0.000128852406294883	0.623897606102018	0.346080205853072	0.0296610663059216	0.0395197558835248
12_112850796_113925679	ENSG00000166578.5	IQCD	Colon_Sigmoid	COVID19_HGI_C2_ALL_eur_leave_23andme_20210107	12_113406945_T_A	0.864249	1.639e-10	2388	7.73372281555476e-05	1.90677427233592e-05	0.765148806048432	0.1886037518204	0.0461510371602894	0.0637696620834476
12_112850796_113925679	ENSG00000166578.5	IQCD	Esophagus_Mucosa	COVID19_HGI_A2_ALL_eur_leave_23andme_20210107	12_113382977_C_T	0.486031	2.104e-12	2465	2.65139269292749e-08	3.26454677473196e-06	0.0080530356560843	0.991535536274319	0.000408137008893463	0.222038545594806
12_112850796_113925679	ENSG00000166578.5	IQCD	Breast_Mammary_Tissue	COVID19_HGI_C2_ALL_eur_leave_23andme_20210107	12_113406945_T_A	0.691111	1.639e-10	2388	5.47088959570262e-05	4.32156925976755e-05	0.541271615496136	0.427530585257907	0.0310998746574024	0.0656177230058052
12_112850796_113925679	ENSG00000166578.5	IQCD	Pituitary	COVID19_HGI_B2_ALL_leave_UKBB_23andme_20210107	12_113374748_C_T	0.194862	1.803e-10	1967	8.43520781158939e-05	1.64269888755009e-05	0.775162575243502	0.150883743931061	0.0738529017584442	0.0814450657275853
12_112850796_113925679	ENSG00000166578.5	IQCD	Testis	COVID19_HGI_B2_ALL_eur_leave_ukbb_23andme_20210107	12_113376388_G_A	0.0141597	4.911e-12	2258	1.9014431089301e-06	5.63181727051217e-07	0.587481524071679	0.173765329578944	0.23875068172454	0.0937414584875788
12_112850796_113925679	ENSG00000166578.5	IQCD	Heart_Atrial_Appendage	COVID19_HGI_A2_ALL_leave_23andme_20210107	12_113381956_C_T	0.118262	3.308e-13	2130	5.27393261575439e-07	1.38521070174341e-07	0.726307763214428	0.190683419800347	0.0830081510708927	0.305389427774754
12_112850796_113925679	ENSG00000166578.5	IQCD	Muscle_Skeletal	COVID19_HGI_B2_ALL_eur_leave_23andme_20210107	12_113357442_G_A	0.246957	2.005e-09	2258	0.000931742105547223	0.00025646896783586	0.730647087429595	0.201048947639339	0.0671157538576827	0.0579667454533443
12_112850796_113925679	ENSG00000166578.5	IQCD	Brain_Frontal_Cortex_BA9	COVID19_HGI_A2_ALL_leave_UKBB_23andme_20210107	12_113380008_G_A	0.55588	1.553e-13	2128	1.03462452818112e-07	2.07335120841196e-08	0.785295408060421	0.157313049636951	0.0573914181066642	0.145653022052582
12_112850796_113925679	ENSG00000166578.5	IQCD	Cells_EBV-transformed_lymphocytes	COVID19_HGI_C2_ALL_leave_UKBB_23andme_20210107	12_113357193_G_A	0.738206	1.833e-09	2190	0.00199536155558238	0.00043743256409374	0.773723912433126	0.169565124374482	0.0542781690727158	0.151266759372753
12_112850796_113925679	ENSG00000166578.5	IQCD	Prostate	COVID19_HGI_A2_ALL_leave_UKBB_23andme_20210107	12_113380008_G_A	0.226214	1.553e-13	2131	1.04281242577273e-07	1.93499785112067e-08	0.791510144140793	0.146807533222718	0.0616821990052672	0.186672657631699
12_112850796_113925679	ENSG00000166578.5	IQCD	Nerve_Tibial	COVID19_HGI_A2_ALL_leave_23andme_20210107	12_113381956_C_T	0.360778	3.308e-13	2130	4.79882564265781e-07	2.14083716992067e-07	0.66087767374257	0.294784355005688	0.044337277285461	0.254819540526271
12_112850796_113925679	ENSG00000166578.5	IQCD	Lung	COVID19_HGI_A2_ALL_eur_leave_ukbb_23andme_20210107	12_113380008_G_A	0.440954	7.913e-13	2466	2.91236182376307e-07	1.63704230735896e-07	0.620776316235469	0.348908847226702	0.0303143815974164	0.121017041168586
12_112850796_113925679	ENSG00000166578.5	IQCD	Adipose_Subcutaneous	COVID19_HGI_C2_ALL_eur_leave_23andme_20210107	12_113406945_T_A	0.482502	1.639e-10	2388	7.05599819182467e-05	2.71320672383138e-05	0.698096986498638	0.268402243610543	0.0334030778416615	0.0782379285653149
12_112850796_113925679	ENSG00000166578.5	IQCD	Brain_Putamen_basal_ganglia	COVID19_HGI_C2_ALL_eur_leave_23andme_20210107	12_113406945_T_A	0.947753	1.639e-10	2384	7.75714677611534e-05	1.82982288946867e-05	0.767466292644908	0.180985135841448	0.0514527018169884	0.0681618733999961
12_112850796_113925679	ENSG00000166578.5	IQCD	Muscle_Skeletal	COVID19_HGI_A2_ALL_leave_UKBB_23andme_20210107	12_113380008_G_A	0.0528006	1.553e-13	2131	9.40559379849702e-08	2.47416070023987e-08	0.713898561158937	0.187694070484221	0.098407249559297	0.204000220546496
12_112850796_113925679	ENSG00000166578.5	IQCD	Colon_Transverse	COVID19_HGI_B1_ALL_leave_UKBB_23andme_20210107	12_113451043_G_T	0.153265	0.001888	1997	0.715792910603747	0.230271349142219	0.0371095539121555	0.0119332905072537	0.00489289583462526	0.0237753959734293
12_112850796_113925679	ENSG00000166578.5	IQCD	Brain_Amygdala	COVID19_HGI_B1_ALL_eur_leave_ukbb_23andme_20210107	12_113294169_G_A	0.0354156	0.0005926	2267	0.743237418896651	0.167878745763649	0.0667884644018159	0.0150788272933112	0.00701654364457374	0.055020585969457
12_112850796_113925679	ENSG00000166578.5	IQCD	Brain_Cortex	COVID19_HGI_C2_ALL_leave_UKBB_23andme_20210107	12_113357193_G_A	0.172561	1.833e-09	2204	0.00202318222252595	0.000394942316538275	0.784511781709433	0.153083361885077	0.0599867318664262	0.225271438499825
12_112850796_113925679	ENSG00000166578.5	IQCD	Thyroid	COVID19_HGI_C2_ALL_leave_23andme_20210107	12_113357193_G_A	0.159799	2.09e-11	2294	1.54937397784824e-07	8.54644317922767e-05	0.00180919676601028	0.997964041929163	0.000141141935636481	0.445398922764384
12_112850796_113925679	ENSG00000166578.5	IQCD	Adipose_Subcutaneous	COVID19_HGI_B2_ALL_eur_leave_ukbb_23andme_20210107	12_113376388_G_A	0.989287	4.911e-12	2258	2.29600210730509e-06	8.39483685807073e-07	0.709386891954054	0.259340758723802	0.0312692138363507	0.0784583243727657
12_112850796_113925679	ENSG00000166578.5	IQCD	Esophagus_Muscularis	COVID19_HGI_B2_ALL_leave_23andme_20210107	12_113357193_G_A	0.186627	1.509e-09	2141	0.00143831065418843	0.00130111641914898	0.505702702561437	0.457431781985538	0.0341260883796874	0.288393647989701
12_112850796_113925679	ENSG00000166578.5	IQCD	Artery_Tibial	COVID19_HGI_B2_ALL_leave_UKBB_23andme_20210107	12_113374748_C_T	0.100459	1.803e-10	1967	6.21320288009221e-05	3.79634846380076e-05	0.570969020872899	0.348789420194366	0.0801414634192962	0.069517771960332
12_112850796_113925679	ENSG00000166578.5	IQCD	Brain_Substantia_nigra	COVID19_HGI_A2_ALL_eur_leave_23andme_20210107	12_113382977_C_T	0.820961	2.104e-12	2451	2.52130273825923e-06	5.81538224506689e-07	0.76579153662912	0.176572108109388	0.0576332524205294	0.203190782924942
12_112850796_113925679	ENSG00000166578.5	IQCD	Colon_Sigmoid	COVID19_HGI_B2_ALL_leave_23andme_20210107	12_113357193_G_A	0.573413	1.509e-09	2141	0.00221242382357844	0.000492987413758816	0.777876951364326	0.17328573262715	0.046131904771187	0.218825656784194
12_112850796_113925679	ENSG00000166578.5	IQCD	Colon_Transverse	COVID19_HGI_B2_ALL_eur_leave_ukbb_23andme_20210107	12_113376388_G_A	0.475103	4.911e-12	2258	2.29367696560654e-06	8.03480330753449e-07	0.708668501915283	0.24820508724585	0.0431233136815713	0.0830401506370914
12_112850796_113925679	ENSG00000166578.5	IQCD	Stomach	COVID19_HGI_B1_ALL_eur_leave_ukbb_23andme_20210107	12_113294169_G_A	0.385823	0.0005926	2285	0.70245323803521	0.205761292584741	0.0642884408021333	0.0188225757449795	0.00867445283293563	0.0357820541357237
12_112850796_113925679	ENSG00000166578.5	IQCD	Ovary	COVID19_HGI_A2_ALL_eur_leave_ukbb_23andme_20210107	12_113380008_G_A	0.05734	7.913e-13	2454	3.42601531243978e-07	8.36753693923403e-08	0.730262684915024	0.178264414295275	0.0914724745127997	0.157477704654363
12_112850796_113925679	ENSG00000166578.5	IQCD	Cells_Transformed_fibroblasts	COVID19_HGI_B2_ALL_eur_leave_ukbb_23andme_20210107	12_113362997_T_G	0.00181176	6.712e-12	2258	9.34627689037528e-07	6.51521622927483e-07	0.288768302673179	0.200787673822595	0.510442437354915	0.0694129833356131
12_112850796_113925679	ENSG00000166578.5	IQCD	Minor_Salivary_Gland	COVID19_HGI_A2_ALL_eur_leave_ukbb_23andme_20210107	12_113380008_G_A	0.314523	7.913e-13	2436	3.528127769372e-07	8.55094571077043e-08	0.752028179203635	0.182199513111642	0.0657718693624889	0.112296921423013
12_112850796_113925679	ENSG00000166578.5	IQCD	Brain_Putamen_basal_ganglia	COVID19_HGI_B1_ALL_eur_leave_ukbb_23andme_20210107	12_113294169_G_A	0.344221	0.0005926	2280	0.742471109823037	0.167892718163489	0.0677848446496363	0.0153214494440362	0.00652987791980238	0.0520862027910334
12_112850796_113925679	ENSG00000166578.5	IQCD	Muscle_Skeletal	COVID19_HGI_B2_ALL_leave_UKBB_23andme_20210107	12_113366691_G_A	0.0586883	3e-10	1967	7.99201147088606e-05	1.96182749564862e-05	0.734434566583648	0.180198999678513	0.0852668953481736	0.0709218783100997
12_112850796_113925679	ENSG00000166578.5	IQCD	Minor_Salivary_Gland	COVID19_HGI_A2_ALL_leave_UKBB_23andme_20210107	12_113380008_G_A	0.314523	1.553e-13	2120	1.01217132921277e-07	2.1324389394501e-08	0.7682530960191	0.161785326283374	0.0699614551560053	0.148530516183667
12_112850796_113925679	ENSG00000166578.5	IQCD	Heart_Atrial_Appendage	COVID19_HGI_B2_ALL_leave_UKBB_23andme_20210107	12_113381956_C_T	0.118262	2.848e-10	1967	8.02452736414055e-05	1.95520809390429e-05	0.737422649878627	0.179593084999809	0.0828844677669835	0.0551408804013723
12_112850796_113925679	ENSG00000166578.5	IQCD	Testis	COVID19_HGI_A2_ALL_leave_UKBB_23andme_20210107	12_113380008_G_A	0.0342823	1.553e-13	2131	7.90074242347636e-08	2.24246987739146e-08	0.599678103163296	0.169976454272928	0.230345341131655	0.102003894931102
12_112850796_113925679	ENSG00000166578.5	IQCD	Colon_Sigmoid	COVID19_HGI_B1_ALL_leave_UKBB_23andme_20210107	12_113451043_G_T	0.68035	0.001888	1997	0.784985338235066	0.161926729051665	0.0406967648015894	0.00839092598959555	0.00400024192208467	0.0241860972765935
12_112850796_113925679	ENSG00000166578.5	IQCD	Uterus	COVID19_HGI_A2_ALL_eur_leave_23andme_20210107	12_113382977_C_T	0.33964	2.104e-12	2455	2.30865181408057e-06	7.94585814901858e-07	0.701203387012837	0.241280856902647	0.0575126528468871	0.224108106379641
12_112850796_113925679	ENSG00000166578.5	IQCD	Testis	COVID19_HGI_B1_ALL_eur_leave_23andme_20210107	12_113339227_T_C	0.109862	0.001229	2285	0.728245306017065	0.216673156925856	0.0391098424347033	0.0116319220160847	0.00433977260629103	0.0407752514494183
12_112850796_113925679	ENSG00000166578.5	IQCD	Muscle_Skeletal	COVID19_HGI_A2_ALL_eur_leave_23andme_20210107	12_113382977_C_T	0.13632	2.104e-12	2465	2.3352048858604e-06	6.93431235180841e-07	0.709268312470617	0.210534645382012	0.0801940135112502	0.184901855906832
12_112850796_113925679	ENSG00000166578.5	IQCD	Heart_Atrial_Appendage	COVID19_HGI_A2_ALL_eur_leave_ukbb_23andme_20210107	12_113380008_G_A	0.145742	7.913e-13	2466	3.32231807285333e-07	9.83794975965994e-08	0.70815939070495	0.209615834505537	0.0822243441782069	0.102075371344233
12_112850796_113925679	ENSG00000166578.5	IQCD	Cells_Transformed_fibroblasts	COVID19_HGI_A2_ALL_leave_23andme_20210107	12_113381956_C_T	0.0141613	3.308e-13	2130	2.51203361537432e-07	1.73153654429032e-07	0.345948583198003	0.238045219660914	0.416005772784066	0.114113567041499
12_112850796_113925679	ENSG00000166578.5	IQCD	Brain_Caudate_basal_ganglia	COVID19_HGI_A2_ALL_eur_leave_23andme_20210107	12_113382977_C_T	0.309877	2.104e-12	2463	2.50776133664075e-06	6.04421640379535e-07	0.761678627017973	0.183525294363935	0.0547929664351164	0.244031883583657
12_112850796_113925679	ENSG00000166578.5	IQCD	Brain_Frontal_Cortex_BA9	COVID19_HGI_C2_ALL_eur_leave_ukbb_23andme_20210107	12_113362997_T_G	0.470068	1.069e-09	2383	0.000286278306104784	6.44966941899666e-05	0.768970856683863	0.173186785496221	0.0574915828196213	0.0407531001567028
12_112850796_113925679	ENSG00000166578.5	IQCD	Adipose_Visceral_Omentum	COVID19_HGI_A2_ALL_eur_leave_ukbb_23andme_20210107	12_113380008_G_A	0.723277	7.913e-13	2466	3.69673824322833e-07	8.09499481915211e-08	0.787967871984012	0.172507067052004	0.0395246103402126	0.105126455113015
12_112850796_113925679	ENSG00000166578.5	IQCD	Brain_Anterior_cingulate_cortex_BA24	COVID19_HGI_B1_ALL_leave_UKBB_23andme_20210107	12_113451043_G_T	0.239898	0.001888	1996	0.781284755050057	0.165569472004741	0.0404871476080012	0.00857593324845688	0.00408269208874402	0.0273902126877145
12_112850796_113925679	ENSG00000166578.5	IQCD	Uterus	COVID19_HGI_B2_ALL_leave_23andme_20210107	12_113357193_G_A	0.963521	1.509e-09	2140	0.00204268783534602	0.000634764263754378	0.718198629369072	0.223123879094486	0.0560000394373416	0.186918519786567
12_112850796_113925679	ENSG00000166578.5	IQCD	Skin_Not_Sun_Exposed_Suprapubic	COVID19_HGI_B1_ALL_eur_leave_23andme_20210107	12_113339227_T_C	0.451069	0.001229	2285	0.778959840650454	0.166378248459053	0.0418334267026322	0.00893131604646047	0.0038971681414004	0.0392952249725385
12_112850796_113925679	ENSG00000166578.5	IQCD	Artery_Coronary	COVID19_HGI_A2_ALL_leave_23andme_20210107	12_113381956_C_T	0.513454	3.308e-13	2130	5.50021088501244e-07	1.36212893378868e-07	0.757470024013495	0.187532690083011	0.0549965996695116	0.267521513685668
12_112850796_113925679	ENSG00000166578.5	IQCD	Pituitary	COVID19_HGI_A2_ALL_leave_23andme_20210107	12_113381956_C_T	0.272491	3.308e-13	2130	5.58100846488029e-07	1.17751335108167e-07	0.768597187324543	0.162093758632653	0.0693083781906232	0.270025035347323
12_112850796_113925679	ENSG00000166578.5	IQCD	Brain_Anterior_cingulate_cortex_BA24	COVID19_HGI_A2_ALL_eur_leave_23andme_20210107	12_113382977_C_T	0.0706619	2.104e-12	2459	2.27721333473989e-06	5.88095531940684e-07	0.691654624624341	0.178491531648497	0.129850978418294	0.183238611093669
12_112850796_113925679	ENSG00000166578.5	IQCD	Ovary	COVID19_HGI_B2_ALL_eur_leave_ukbb_23andme_20210107	12_113376388_G_A	0.163745	4.911e-12	2248	2.42066413736947e-06	5.42587274366468e-07	0.747903237083365	0.167556554566964	0.0845372450982596	0.0820524467862636
12_112850796_113925679	ENSG00000166578.5	IQCD	Prostate	COVID19_HGI_A2_ALL_leave_23andme_20210107	12_113381956_C_T	0.315366	3.308e-13	2130	5.74934355134217e-07	1.06630173676084e-07	0.791779713349507	0.146785954392327	0.0614336506936373	0.312277760880798
12_112850796_113925679	ENSG00000166578.5	IQCD	Heart_Atrial_Appendage	COVID19_HGI_B2_ALL_leave_23andme_20210107	12_113357193_G_A	0.262491	1.509e-09	2141	0.00208737463269346	0.000547983820359971	0.733910292562557	0.192597464182696	0.0708568848016933	0.17570197055395
12_112850796_113925679	ENSG00000166578.5	IQCD	Heart_Atrial_Appendage	COVID19_HGI_C2_ALL_eur_leave_23andme_20210107	12_113406945_T_A	0.156856	1.639e-10	2388	7.21708554466088e-05	2.08314952920732e-05	0.714034433266736	0.206020031456645	0.0798525329258806	0.0657438004514443
12_112850796_113925679	ENSG00000166578.5	IQCD	Brain_Cerebellar_Hemisphere	COVID19_HGI_B1_ALL_eur_leave_23andme_20210107	12_113339227_T_C	0.0986372	0.001229	2281	0.76695923464451	0.178225364861627	0.0410711565410692	0.00953987767768634	0.00420436627510751	0.0440685264559892
12_112850796_113925679	ENSG00000166578.5	IQCD	Muscle_Skeletal	COVID19_HGI_C2_ALL_eur_leave_23andme_20210107	12_113406945_T_A	0.172834	1.639e-10	2388	7.20687078568449e-05	2.08417955330437e-05	0.713023818997094	0.206121028905352	0.0807622415941639	0.052997375340426
12_112850796_113925679	ENSG00000166578.5	IQCD	Brain_Caudate_basal_ganglia	COVID19_HGI_B2_ALL_eur_leave_ukbb_23andme_20210107	12_113376388_G_A	0.659342	4.911e-12	2256	2.51845761657889e-06	5.54243085825275e-07	0.778118110341829	0.171191655681175	0.0506871612762927	0.0801882197979892
12_112850796_113925679	ENSG00000166578.5	IQCD	Prostate	COVID19_HGI_B2_ALL_leave_UKBB_23andme_20210107	12_113374748_C_T	0.193054	1.803e-10	1967	8.75339602606041e-05	1.49315798402032e-05	0.804402826491682	0.13715703555744	0.0583376724107776	0.11067747164478
12_112850796_113925679	ENSG00000166578.5	IQCD	Esophagus_Mucosa	COVID19_HGI_B2_ALL_eur_leave_23andme_20210107	12_113357442_G_A	0.610698	2.005e-09	2258	1.0730193089472e-05	0.0012623525850633	0.00841432868784581	0.989902519179528	0.000410069354473734	0.0777516837967931
12_112850796_113925679	ENSG00000166578.5	IQCD	Brain_Cerebellum	COVID19_HGI_B2_ALL_eur_leave_ukbb_23andme_20210107	12_113376388_G_A	0.201338	4.911e-12	2258	2.47100602453821e-06	5.37724197096465e-07	0.763457175483326	0.166068093958532	0.0704717218279202	0.0888270894653651
12_112850796_113925679	ENSG00000166578.5	IQCD	Brain_Substantia_nigra	COVID19_HGI_B1_ALL_leave_23andme_20210107	12_113385436_T_C	0.127821	0.00304	2173	0.79706551059158	0.162188653430878	0.0313904521467662	0.00638442769129637	0.00297095613947918	0.0269332679488304
12_112850796_113925679	ENSG00000166578.5	IQCD	Brain_Cerebellum	COVID19_HGI_C2_ALL_leave_UKBB_23andme_20210107	12_113357193_G_A	0.131706	1.833e-09	2204	0.00196693020339421	0.000415307001857984	0.762699425282788	0.1609660332969	0.0739523042150603	0.201378427654282
12_112850796_113925679	ENSG00000166578.5	IQCD	Vagina	COVID19_HGI_B1_ALL_leave_23andme_20210107	12_113385436_T_C	0.532018	0.00304	2176	0.775894998810225	0.183136286647083	0.0305707877960731	0.00721250815519606	0.00318541859142363	0.023216609103583
12_112850796_113925679	ENSG00000166578.5	IQCD	Muscle_Skeletal	COVID19_HGI_A2_ALL_leave_23andme_20210107	12_113381956_C_T	0.249429	3.308e-13	2130	5.30194972405881e-07	1.3942760207156e-07	0.730166182490308	0.191936976161756	0.0778961717253607	0.177846910586845
12_112850796_113925679	ENSG00000166578.5	IQCD	Esophagus_Gastroesophageal_Junction	COVID19_HGI_B1_ALL_leave_UKBB_23andme_20210107	12_113451043_G_T	0.749857	0.001888	1997	0.758624706303178	0.187623691489112	0.039330124705909	0.00972246004121197	0.00469901746058938	0.0192566459905779
12_112850796_113925679	ENSG00000166578.5	IQCD	Esophagus_Gastroesophageal_Junction	COVID19_HGI_A2_ALL_leave_UKBB_23andme_20210107	12_113380008_G_A	0.839497	1.553e-13	2131	9.98490211174533e-08	2.63173152897358e-08	0.757868923919178	0.199709917005661	0.0424210329088246	0.144578840515624
12_112850796_113925679	ENSG00000166578.5	IQCD	Whole_Blood	COVID19_HGI_A2_ALL_leave_23andme_20210107	12_113381956_C_T	0.148246	3.308e-13	2130	5.25185507557048e-07	1.58593731284961e-07	0.723267320721789	0.218351422171058	0.0583805733279144	0.353572100975944
12_112850796_113925679	ENSG00000166578.5	IQCD	Brain_Cortex	COVID19_HGI_B1_ALL_eur_leave_23andme_20210107	12_113339227_T_C	0.298095	0.001229	2284	0.78499596077173	0.160268075471844	0.0421466209873623	0.00860084282510537	0.00398849994395863	0.0423182549692061
12_112850796_113925679	ENSG00000166578.5	IQCD	Colon_Transverse	COVID19_HGI_B2_ALL_eur_leave_23andme_20210107	12_113357442_G_A	0.265178	2.005e-09	2258	0.000896765936153764	0.000314139175565516	0.703219716545925	0.246290209309569	0.0492791690327866	0.0907129461994977
12_112850796_113925679	ENSG00000166578.5	IQCD	Colon_Transverse	COVID19_HGI_A2_ALL_eur_leave_23andme_20210107	12_113382977_C_T	0.574919	2.104e-12	2465	2.29197308327044e-06	8.57475468814167e-07	0.696137581264242	0.2603962879087	0.0434629813785061	0.198599718571862
12_112850796_113925679	ENSG00000166578.5	IQCD	Brain_Putamen_basal_ganglia	COVID19_HGI_A2_ALL_eur_leave_23andme_20210107	12_113382977_C_T	0.707431	2.104e-12	2460	2.51069353166732e-06	6.11616589601789e-07	0.762569218159767	0.185713684574683	0.0517139749554279	0.209809485700962
12_112850796_113925679	ENSG00000166578.5	IQCD	Colon_Transverse	COVID19_HGI_B1_ALL_eur_leave_23andme_20210107	12_113339227_T_C	0.707671	0.001229	2285	0.697973231842437	0.246323885679766	0.0374841044569104	0.0132236357562004	0.0049951422646859	0.0277447451369315
12_112850796_113925679	ENSG00000166578.5	IQCD	Brain_Cerebellum	COVID19_HGI_B1_ALL_leave_23andme_20210107	12_113385436_T_C	0.971248	0.00304	2178	0.792664603250676	0.166456701976399	0.0312794417008137	0.00656553599554614	0.00303371707656585	0.0242702348816634
12_112850796_113925679	ENSG00000166578.5	IQCD	Liver	COVID19_HGI_B1_ALL_eur_leave_ukbb_23andme_20210107	12_113294169_G_A	0.543082	0.0005926	2283	0.734887536846304	0.175095274247279	0.0672287269557993	0.0160112279619316	0.00677723398868672	0.0481114946000606
12_112850796_113925679	ENSG00000166578.5	IQCD	Pancreas	COVID19_HGI_A2_ALL_eur_leave_23andme_20210107	12_113382977_C_T	0.115108	2.104e-12	2465	2.47887233092412e-06	6.02295231244695e-07	0.75290421223012	0.182870013553476	0.0642226930488415	0.320607916025578
12_112850796_113925679	ENSG00000166578.5	IQCD	Esophagus_Gastroesophageal_Junction	COVID19_HGI_B2_ALL_eur_leave_ukbb_23andme_20210107	12_113376388_G_A	0.614234	4.911e-12	2258	2.43263896967848e-06	6.6785878586745e-07	0.751603054917068	0.206303656125685	0.0420901884594908	0.0848088208171023
12_112850796_113925679	ENSG00000166578.5	IQCD	Stomach	COVID19_HGI_B1_ALL_eur_leave_23andme_20210107	12_113339227_T_C	0.568613	0.001229	2285	0.730653556819025	0.214021677376317	0.0392391756533724	0.0114892698407747	0.0045963203105109	0.0313834499748151
12_112850796_113925679	ENSG00000166578.5	IQCD	Nerve_Tibial	COVID19_HGI_A2_ALL_eur_leave_ukbb_23andme_20210107	12_113380008_G_A	0.568951	7.913e-13	2466	3.04291756108829e-07	1.47570286281871e-07	0.648604558255013	0.314512422248847	0.0368825676340982	0.0940494551358274
12_112850796_113925679	ENSG00000166578.5	IQCD	Brain_Spinal_cord_cervical_c-1	COVID19_HGI_C2_ALL_eur_leave_23andme_20210107	12_113406945_T_A	0.353023	1.639e-10	2362	7.77757691094227e-05	1.72991612944627e-05	0.769487572960039	0.171092819523906	0.0593245325856508	0.0784671163770514
12_112850796_113925679	ENSG00000166578.5	IQCD	Brain_Nucleus_accumbens_basal_ganglia	COVID19_HGI_B1_ALL_leave_UKBB_23andme_20210107	12_113451043_G_T	0.834586	0.001888	1997	0.798391747044978	0.148631197010937	0.0413918064024907	0.00770174942359075	0.00388350011800416	0.0256864159216137
12_112850796_113925679	ENSG00000166578.5	IQCD	Uterus	COVID19_HGI_B1_ALL_eur_leave_23andme_20210107	12_113339227_T_C	0.804214	0.001229	2275	0.7145633028853	0.230174705706683	0.0382489855187949	0.0123160434811871	0.00469696240803512	0.0303758972787454
12_112850796_113925679	ENSG00000166578.5	IQCD	Adipose_Subcutaneous	COVID19_HGI_C2_ALL_leave_23andme_20210107	12_113357193_G_A	0.748714	2.09e-11	2294	6.02158108423826e-05	2.25650417413296e-05	0.703137214102588	0.263457617352999	0.0333223876918299	0.341000563002722
12_112850796_113925679	ENSG00000166578.5	IQCD	Artery_Aorta	COVID19_HGI_B2_ALL_eur_leave_ukbb_23andme_20210107	12_113376388_G_A	0.986464	4.911e-12	2258	2.48877194201323e-07	2.97503779334045e-06	0.076894624230091	0.919182001739462	0.00392015011545843	0.0794178157108839
12_112850796_113925679	ENSG00000166578.5	IQCD	Pancreas	COVID19_HGI_C2_ALL_eur_leave_ukbb_23andme_20210107	12_113362997_T_G	0.462834	1.069e-09	2388	0.000285257170832073	6.70754608199399e-05	0.766227998944302	0.180117790657485	0.0533018777665606	0.0388257152138992
12_112850796_113925679	ENSG00000166578.5	IQCD	Adrenal_Gland	COVID19_HGI_A2_ALL_leave_UKBB_23andme_20210107	12_113380008_G_A	0.577908	1.553e-13	2131	1.03917878760437e-07	2.06941352235284e-08	0.788752158716654	0.15701733444408	0.0542303822272513	0.141347681853764
12_112850796_113925679	ENSG00000166578.5	IQCD	Brain_Hippocampus	COVID19_HGI_B1_ALL_leave_UKBB_23andme_20210107	12_113451043_G_T	0.59333	0.001888	1996	0.785308877178453	0.161706087114818	0.0406671906504296	0.0083699957863359	0.00394784926996347	0.0259168695384521
12_112850796_113925679	ENSG00000166578.5	IQCD	Esophagus_Muscularis	COVID19_HGI_C2_ALL_leave_23andme_20210107	12_113357193_G_A	0.186627	2.09e-11	2294	4.25343919991944e-05	3.99147085581933e-05	0.496672111119538	0.466044989338341	0.0372004504415634	0.44476111202099
12_112850796_113925679	ENSG00000166578.5	IQCD	Uterus	COVID19_HGI_C2_ALL_eur_leave_ukbb_23andme_20210107	12_113362997_T_G	0.578992	1.069e-09	2380	0.000263379166331758	8.86765102054e-05	0.707461582929152	0.23813952463017	0.0540468367641407	0.0395754206144747
12_112850796_113925679	ENSG00000166578.5	IQCD	Lung	COVID19_HGI_B1_ALL_eur_leave_ukbb_23andme_20210107	12_113548387_T_C	1.32106e-05	0.2002	2285	0.588404570105193	0.319438925537907	0.0538507196275694	0.029225934443023	0.0090798502863085	0.132886602328277
12_112850796_113925679	ENSG00000166578.5	IQCD	Liver	COVID19_HGI_B1_ALL_leave_23andme_20210107	12_113339227_T_C	0.0048054	0.004915	2179	0.781087569531215	0.177719921268977	0.0308745209562423	0.00702154641523299	0.00329644182833347	0.0262503615491222
12_112850796_113925679	ENSG00000166578.5	IQCD	Thyroid	COVID19_HGI_B1_ALL_leave_23andme_20210107	12_113658766_C_T	3.25666e-10	0.6402	2179	0.00172607246396345	0.952082907925658	6.82275106395771e-05	0.0376250594246522	0.00849773267508708	0.658520305628994
12_112850796_113925679	ENSG00000166578.5	IQCD	Brain_Spinal_cord_cervical_c-1	COVID19_HGI_B1_ALL_eur_leave_23andme_20210107	12_113339227_T_C	0.284364	0.001229	2252	0.782136396221676	0.165812457666271	0.0397915811385012	0.00843196428276442	0.0038276006907866	0.0440085118448483
12_112850796_113925679	ENSG00000166578.5	IQCD	Pancreas	COVID19_HGI_C2_ALL_leave_UKBB_23andme_20210107	12_113357193_G_A	0.38359	1.833e-09	2204	0.00199935291458622	0.000432925044866919	0.775271698131912	0.167817102052768	0.0544789218558667	0.158385542425623
12_112850796_113925679	ENSG00000166578.5	IQCD	Breast_Mammary_Tissue	COVID19_HGI_C2_ALL_leave_23andme_20210107	12_113357193_G_A	0.25544	2.09e-11	2294	4.64029766856069e-05	3.62171745043744e-05	0.541845394030966	0.422871056204919	0.0352009296129251	0.453808168822712
12_112850796_113925679	ENSG00000166578.5	IQCD	Artery_Coronary	COVID19_HGI_B1_ALL_eur_leave_ukbb_23andme_20210107	12_113294169_G_A	0.542962	0.0005926	2285	0.719762092310174	0.189671039320041	0.0658725451853962	0.0173513290468821	0.0073429941375066	0.0422777070762603
12_112850796_113925679	ENSG00000166578.5	IQCD	Adipose_Visceral_Omentum	COVID19_HGI_B2_ALL_eur_leave_ukbb_23andme_20210107	12_113376388_G_A	0.773272	4.911e-12	2258	2.59355621635446e-06	5.18353930924962e-07	0.801321034320519	0.160115248845463	0.0385606049238705	0.0807532864827134
12_112850796_113925679	ENSG00000166578.5	IQCD	Brain_Substantia_nigra	COVID19_HGI_A2_ALL_leave_UKBB_23andme_20210107	12_113380008_G_A	0.879722	1.553e-13	2128	1.03492318061905e-07	2.05348584808534e-08	0.785522089704661	0.155803956825141	0.0586738294430202	0.14283437511686
12_112850796_113925679	ENSG00000166578.5	IQCD	Colon_Sigmoid	COVID19_HGI_B2_ALL_leave_UKBB_23andme_20210107	12_113374748_C_T	0.512261	1.803e-10	1967	8.59526045280975e-05	1.76029190828652e-05	0.789870786388276	0.161715625045466	0.0483100330426475	0.078123450861208
12_112850796_113925679	ENSG00000166578.5	IQCD	Whole_Blood	COVID19_HGI_B2_ALL_leave_UKBB_23andme_20210107	12_113374748_C_T	0.174669	1.803e-10	1967	8.09705505178841e-05	2.18331938004662e-05	0.74408766043786	0.200583277382305	0.0552262584355162	0.09403702590805
12_112850796_113925679	ENSG00000166578.5	IQCD	Artery_Tibial	COVID19_HGI_A2_ALL_eur_leave_ukbb_23andme_20210107	12_113380008_G_A	0.077311	7.913e-13	2466	2.58820564937884e-07	1.72029043043974e-07	0.55168171604626	0.366601965910165	0.0817158871939666	0.111008883282052
12_112850796_113925679	ENSG00000166578.5	IQCD	Whole_Blood	COVID19_HGI_B2_ALL_leave_23andme_20210107	12_113357193_G_A	0.232161	1.509e-09	2141	0.00203789368709787	0.000640924935777161	0.716513044033443	0.225290426308555	0.0555177110351275	0.21409926402388
12_112850796_113925679	ENSG00000166578.5	IQCD	Artery_Coronary	COVID19_HGI_B1_ALL_leave_UKBB_23andme_20210107	12_113451043_G_T	0.355585	0.001888	1997	0.768838954113835	0.177722521028467	0.0398596719732631	0.00920947358814422	0.00436937929629053	0.0237158882152999
12_112850796_113925679	ENSG00000166578.5	IQCD	Colon_Sigmoid	COVID19_HGI_A2_ALL_leave_UKBB_23andme_20210107	12_113380008_G_A	0.564744	1.553e-13	2131	1.02771986388462e-07	2.27018087610428e-08	0.780054665149296	0.172262422852991	0.047682786523916	0.14692205454981
12_112850796_113925679	ENSG00000166578.5	IQCD	Brain_Amygdala	COVID19_HGI_B1_ALL_leave_UKBB_23andme_20210107	12_113451043_G_T	0.153532	0.001888	1990	0.790603014636849	0.157659163991975	0.0396011357942059	0.00789286996571556	0.004243815611255	0.0275370819364925
12_112850796_113925679	ENSG00000166578.5	IQCD	Spleen	COVID19_HGI_B1_ALL_eur_leave_ukbb_23andme_20210107	12_113294169_G_A	0.530503	0.0005926	2283	0.744950633304324	0.165323841986192	0.0681178686685483	0.0151106224811165	0.00649703355981873	0.0496414622371479
12_112850796_113925679	ENSG00000166578.5	IQCD	Esophagus_Mucosa	COVID19_HGI_B1_ALL_eur_leave_ukbb_23andme_20210107	12_113715251_T_G	1.50387e-08	0.4734	2285	0.00775531733646632	0.896563911465105	0.000709765764453893	0.0820404971458732	0.0129305082881018	0.0626700906584448
12_112850796_113925679	ENSG00000166578.5	IQCD	Liver	COVID19_HGI_A2_ALL_leave_23andme_20210107	12_113381956_C_T	0.719744	3.308e-13	2129	5.66719158232078e-07	1.24712418005622e-07	0.780466028242711	0.171701798188107	0.0478314821376063	0.283068039515515
12_112850796_113925679	ENSG00000166578.5	IQCD	Cells_Transformed_fibroblasts	COVID19_HGI_B2_ALL_leave_23andme_20210107	12_113357442_G_A	0.00178507	5.075e-09	2141	0.000967369090427322	0.000668610128180983	0.340122046637783	0.234656331060904	0.423585643082705	0.108828316634264
12_112850796_113925679	ENSG00000166578.5	IQCD	Nerve_Tibial	COVID19_HGI_B2_ALL_leave_UKBB_23andme_20210107	12_113357193_G_A	0.199685	2.711e-10	1967	7.32664926188944e-05	3.11973733723208e-05	0.673290384375486	0.286651694505413	0.0399534572531098	0.0733647944738431
12_112850796_113925679	ENSG00000166578.5	IQCD	Heart_Atrial_Appendage	COVID19_HGI_A2_ALL_leave_UKBB_23andme_20210107	12_113380008_G_A	0.145742	1.553e-13	2131	9.56913606585602e-08	2.51426892235908e-08	0.726311662538557	0.190753817058442	0.0829343995689524	0.142946973500197
12_112850796_113925679	ENSG00000166578.5	IQCD	Liver	COVID19_HGI_C2_ALL_leave_UKBB_23andme_20210107	12_113357193_G_A	0.878097	1.833e-09	2204	0.00199395858038031	0.000458851053069891	0.77317998405302	0.177878194773829	0.0464890115397002	0.155817776050051
12_112850796_113925679	ENSG00000166578.5	IQCD	Skin_Sun_Exposed_Lower_leg	COVID19_HGI_B2_ALL_leave_UKBB_23andme_20210107	12_113374748_C_T	0.281294	1.803e-10	1967	8.86134427020978e-05	1.48251481674402e-05	0.814322847526953	0.136187922031798	0.0493857918503797	0.0836932959859119
12_112850796_113925679	ENSG00000166578.5	IQCD	Esophagus_Muscularis	COVID19_HGI_B2_ALL_eur_leave_ukbb_23andme_20210107	12_113376388_G_A	0.431782	4.911e-12	2258	1.64452930580001e-06	1.50847226909905e-06	0.508103859860181	0.466040991397125	0.0258519957411185	0.0929573098764724
12_112850796_113925679	ENSG00000166578.5	IQCD	Heart_Left_Ventricle	COVID19_HGI_B1_ALL_leave_UKBB_23andme_20210107	12_113451043_G_T	0.564694	0.001888	1997	0.711870174306979	0.233924564472631	0.0369061836469132	0.0121224039549079	0.00517667361856833	0.0170069788676976
12_112850796_113925679	ENSG00000166578.5	IQCD	Adipose_Subcutaneous	COVID19_HGI_B1_ALL_eur_leave_23andme_20210107	12_113339227_T_C	0.731662	0.001229	2285	0.691447423213847	0.252879162930156	0.0371336410277411	0.0135757128568617	0.00496405997139414	0.0254659228011753
12_112850796_113925679	ENSG00000166578.5	IQCD	Brain_Nucleus_accumbens_basal_ganglia	COVID19_HGI_B1_ALL_eur_leave_23andme_20210107	12_113339227_T_C	0.339295	0.001229	2281	0.777657824636404	0.167603404346691	0.0416440728637073	0.00897114572629776	0.00412355242689999	0.0399987650106589
12_112850796_113925679	ENSG00000166578.5	IQCD	Esophagus_Mucosa	COVID19_HGI_C2_ALL_eur_leave_23andme_20210107	12_113406945_T_A	0.665644	1.639e-10	2388	8.13958186213328e-07	0.000100210595888104	0.00805303149864443	0.991449900610257	0.00039604333702376	0.0679859880742075
12_112850796_113925679	ENSG00000166578.5	IQCD	Heart_Left_Ventricle	COVID19_HGI_C2_ALL_leave_23andme_20210107	12_113357193_G_A	0.0702137	2.09e-11	2294	5.63100901339522e-05	2.05280411419382e-05	0.657530295594474	0.239602188090722	0.102790678183529	0.399134226967572
12_112850796_113925679	ENSG00000166578.5	IQCD	Uterus	COVID19_HGI_B1_ALL_leave_UKBB_23andme_20210107	12_113451043_G_T	0.696517	0.001888	1992	0.732982726174774	0.214002528471365	0.0368053785837228	0.0107402740155003	0.00546909275463799	0.017564172907412
12_112850796_113925679	ENSG00000166578.5	IQCD	Brain_Frontal_Cortex_BA9	COVID19_HGI_C2_ALL_eur_leave_23andme_20210107	12_113406945_T_A	0.795315	1.639e-10	2383	7.7890153653724e-05	1.75481596526388e-05	0.770619265198332	0.173559927737011	0.0557253687513497	0.0644632817745605
12_112850796_113925679	ENSG00000166578.5	IQCD	Spleen	COVID19_HGI_A2_ALL_eur_leave_ukbb_23andme_20210107	12_113380008_G_A	0.441153	7.913e-13	2464	3.59216861838249e-07	8.60285244411648e-08	0.765678626876251	0.18332068818612	0.0510002396922437	0.11973655681818
12_112850796_113925679	ENSG00000166578.5	IQCD	Brain_Frontal_Cortex_BA9	COVID19_HGI_B1_ALL_eur_leave_ukbb_23andme_20210107	12_113294169_G_A	0.50057	0.0005926	2282	0.748901249448595	0.161638113397112	0.0684002116425114	0.0147567658023847	0.00630365970939707	0.0530483628221728
12_112850796_113925679	ENSG00000166578.5	IQCD	Colon_Transverse	COVID19_HGI_A2_ALL_leave_23andme_20210107	12_113381956_C_T	0.431629	3.308e-13	2130	5.18643660034898e-07	1.7441194302687e-07	0.714258114523536	0.2401485042924	0.0455926881284614	0.285966685009109
12_112850796_113925679	ENSG00000166578.5	IQCD	Brain_Substantia_nigra	COVID19_HGI_B2_ALL_eur_leave_ukbb_23andme_20210107	12_113376388_G_A	0.934357	4.911e-12	2250	2.52119565925652e-06	5.32317876674587e-07	0.778964072700173	0.164411574440697	0.0566212993455937	0.0803158597921561
12_112850796_113925679	ENSG00000166578.5	IQCD	Pancreas	COVID19_HGI_B2_ALL_eur_leave_23andme_20210107	12_113357442_G_A	0.326298	2.005e-09	2258	0.000980209685395426	0.00021742325912018	0.768654059358864	0.170437758729089	0.0597105489675315	0.0779329984612729
12_112850796_113925679	ENSG00000166578.5	IQCD	Brain_Spinal_cord_cervical_c-1	COVID19_HGI_A2_ALL_leave_UKBB_23andme_20210107	12_113380008_G_A	0.812612	1.553e-13	2119	1.03751517347472e-07	2.05268887107096e-08	0.78748945082937	0.155745373860299	0.0567650510319261	0.14698786064572
12_112850796_113925679	ENSG00000166578.5	IQCD	Brain_Cerebellar_Hemisphere	COVID19_HGI_B2_ALL_leave_23andme_20210107	12_113357193_G_A	0.645585	1.509e-09	2141	0.00218286496018352	0.000479926824389048	0.767484205499637	0.168678653460902	0.0611743492548881	0.182290086552514
12_112850796_113925679	ENSG00000166578.5	IQCD	Minor_Salivary_Gland	COVID19_HGI_B2_ALL_leave_23andme_20210107	12_113357193_G_A	0.452737	1.509e-09	2121	0.0021882689122831	0.000461661326190529	0.769383971555885	0.162252007769277	0.0657140904363638	0.202272457768084
12_112850796_113925679	ENSG00000166578.5	IQCD	Artery_Aorta	COVID19_HGI_B1_ALL_leave_UKBB_23andme_20210107	12_113565417_C_T	8.75519e-09	0.03051	1997	0.0739405738276543	0.860997683515586	0.00383337368965929	0.044620939941642	0.0166074290254582	0.0437939397315016
12_112850796_113925679	ENSG00000166578.5	IQCD	Brain_Nucleus_accumbens_basal_ganglia	COVID19_HGI_C2_ALL_eur_leave_23andme_20210107	12_113406945_T_A	0.938658	1.639e-10	2385	7.82003662274698e-05	1.76352461800944e-05	0.7736884060546	0.174425468138102	0.0517902901948907	0.0660243189571912
12_112850796_113925679	ENSG00000166578.5	IQCD	Brain_Hippocampus	COVID19_HGI_B2_ALL_leave_UKBB_23andme_20210107	12_113374748_C_T	0.484251	1.803e-10	1966	8.46122788475294e-05	1.71543830236968e-05	0.777553717650279	0.157577296979894	0.0647672187079555	0.0690329788917154
12_112850796_113925679	ENSG00000166578.5	IQCD	Liver	COVID19_HGI_C2_ALL_eur_leave_23andme_20210107	12_113406945_T_A	0.617809	1.639e-10	2386	7.71977473142838e-05	1.91186006845334e-05	0.763768827550068	0.189106045433536	0.047028810668398	0.0734174479901933
12_112850796_113925679	ENSG00000166578.5	IQCD	Thyroid	COVID19_HGI_A2_ALL_eur_leave_23andme_20210107	12_113382977_C_T	0.227953	2.104e-12	2465	5.95684616984343e-09	3.28596329181575e-06	0.00180926404193233	0.998040604504574	0.000146839533354479	0.200454439378025
12_112850796_113925679	ENSG00000166578.5	IQCD	Minor_Salivary_Gland	COVID19_HGI_C2_ALL_leave_23andme_20210107	12_113357193_G_A	0.452737	2.09e-11	2271	6.53687339154057e-05	1.47756883537441e-05	0.76330765044163	0.172470880931997	0.0641413242041028	0.351918409532546
12_112850796_113925679	ENSG00000166578.5	IQCD	Brain_Cerebellar_Hemisphere	COVID19_HGI_A2_ALL_leave_23andme_20210107	12_113381956_C_T	0.469774	3.308e-13	2130	5.58125377986381e-07	1.21959068299705e-07	0.768630971255803	0.16789433765285	0.0634740110069003	0.253249811119712
12_112850796_113925679	ENSG00000166578.5	IQCD	Cells_EBV-transformed_lymphocytes	COVID19_HGI_B2_ALL_leave_UKBB_23andme_20210107	12_113374748_C_T	0.658406	1.803e-10	1955	8.58657229588762e-05	1.68548136158964e-05	0.789072373131929	0.154833145840568	0.0559917604909291	0.0736929127650658
12_112850796_113925679	ENSG00000166578.5	IQCD	Spleen	COVID19_HGI_B2_ALL_eur_leave_23andme_20210107	12_113357442_G_A	0.674394	2.005e-09	2257	0.000991525108182149	0.000217193708296251	0.777527305699276	0.170266463369971	0.0509975121142748	0.0777691312960622
12_112850796_113925679	ENSG00000166578.5	IQCD	Heart_Left_Ventricle	COVID19_HGI_C2_ALL_eur_leave_ukbb_23andme_20210107	12_113362997_T_G	0.0684327	1.069e-09	2388	0.00024238344020404	9.05480423024581e-05	0.651065064632884	0.24311520089913	0.10548680298548	0.0428885994688761
12_112850796_113925679	ENSG00000166578.5	IQCD	Liver	COVID19_HGI_A2_ALL_leave_UKBB_23andme_20210107	12_113380008_G_A	0.680258	1.553e-13	2130	1.02834489709711e-07	2.26400235398018e-08	0.780529074654513	0.171793469288236	0.0476773305827378	0.151769462475285
12_112850796_113925679	ENSG00000166578.5	IQCD	Nerve_Tibial	COVID19_HGI_B2_ALL_leave_23andme_20210107	12_113357193_G_A	0.199685	1.509e-09	2141	0.00183363502141959	0.00083002023504753	0.6446967372055	0.291770018837177	0.0608695887008557	0.191195878801156
12_112850796_113925679	ENSG00000166578.5	IQCD	Brain_Substantia_nigra	COVID19_HGI_C2_ALL_leave_23andme_20210107	12_113357193_G_A	0.699202	2.09e-11	2286	6.64247104204139e-05	1.42468683095917e-05	0.775638243147753	0.166302037218016	0.0579790480555022	0.363044046593714
12_112850796_113925679	ENSG00000166578.5	IQCD	Brain_Hypothalamus	COVID19_HGI_C2_ALL_eur_leave_23andme_20210107	12_113406945_T_A	0.311931	1.639e-10	2379	7.4147258832423e-05	2.07538261119556e-05	0.733588306377332	0.205270403323958	0.0610463892137658	0.0730085815054325
12_112850796_113925679	ENSG00000166578.5	IQCD	Brain_Nucleus_accumbens_basal_ganglia	COVID19_HGI_A2_ALL_eur_leave_23andme_20210107	12_113382977_C_T	0.608093	2.104e-12	2461	2.53240265012978e-06	5.90440174986714e-07	0.76916289651419	0.179281965578535	0.0515520150644501	0.212682288071799
12_112850796_113925679	ENSG00000166578.5	IQCD	Nerve_Tibial	COVID19_HGI_B2_ALL_eur_leave_ukbb_23andme_20210107	12_113376388_G_A	0.67004	4.911e-12	2258	2.13722984977371e-06	9.90005787913767e-07	0.660331641551468	0.305844438931525	0.0338207922813698	0.0742022204858614
12_112850796_113925679	ENSG00000166578.5	IQCD	Brain_Substantia_nigra	COVID19_HGI_B2_ALL_eur_leave_23andme_20210107	12_113357442_G_A	0.737147	2.005e-09	2250	0.000990872177077989	0.000209209853039976	0.777015267940717	0.163998945098704	0.057785704930462	0.0768258977081003
12_112850796_113925679	ENSG00000166578.5	IQCD	Vagina	COVID19_HGI_A2_ALL_leave_UKBB_23andme_20210107	12_113380008_G_A	0.28474	1.553e-13	2130	9.93267909178225e-08	2.30031000507039e-08	0.753905119015968	0.174525381971621	0.07156937668252	0.143556672817666
12_112850796_113925679	ENSG00000166578.5	IQCD	Thyroid	COVID19_HGI_C2_ALL_leave_UKBB_23andme_20210107	12_113357193_G_A	0.159799	1.833e-09	2204	4.65419088305001e-06	0.00256723279760146	0.00180471513708673	0.995473393448668	0.000150004425761247	0.179829056849701
12_112850796_113925679	ENSG00000166578.5	IQCD	Ovary	COVID19_HGI_B1_ALL_eur_leave_ukbb_23andme_20210107	12_113294169_G_A	0.0248889	0.0005926	2271	0.742824552250193	0.168073097192359	0.0671330234374518	0.0151828772989607	0.00678644982103468	0.0601640492452309
12_112850796_113925679	ENSG00000166578.5	IQCD	Ovary	COVID19_HGI_A2_ALL_eur_leave_23andme_20210107	12_113382977_C_T	0.0880215	2.104e-12	2453	2.4008658144004e-06	5.86124183903509e-07	0.729211408564804	0.177929772160741	0.0928558322844573	0.244778847414344
12_112850796_113925679	ENSG00000166578.5	IQCD	Brain_Spinal_cord_cervical_c-1	COVID19_HGI_B2_ALL_leave_UKBB_23andme_20210107	12_113374748_C_T	0.846333	1.803e-10	1959	8.67738569334428e-05	1.57691729874351e-05	0.797417770585224	0.144854900852901	0.0576247855319534	0.0754055839798967
12_112850796_113925679	ENSG00000166578.5	IQCD	Testis	COVID19_HGI_A2_ALL_leave_23andme_20210107	12_113381956_C_T	0.0297348	3.308e-13	2130	4.41883694263528e-07	1.25379902386358e-07	0.608546943930877	0.172449863454299	0.219002625351227	0.225676858917276
12_112850796_113925679	ENSG00000166578.5	IQCD	Vagina	COVID19_HGI_A2_ALL_leave_23andme_20210107	12_113381956_C_T	0.0980821	3.308e-13	2129	5.41432761512526e-07	1.25338958062301e-07	0.745642477056001	0.172530652768337	0.0818262034039429	0.361757827043214
12_112850796_113925679	ENSG00000166578.5	IQCD	Esophagus_Muscularis	COVID19_HGI_A2_ALL_leave_UKBB_23andme_20210107	12_113380008_G_A	0.560844	1.553e-13	2131	6.66383511001734e-08	6.13422002271859e-08	0.50579499803638	0.46556778796382	0.0286370860192501	0.13704014223865
12_112850796_113925679	ENSG00000166578.5	IQCD	Brain_Cerebellar_Hemisphere	COVID19_HGI_B1_ALL_eur_leave_ukbb_23andme_20210107	12_113294169_G_A	0.353048	0.0005926	2281	0.738707578460785	0.171660267912735	0.0674695465656493	0.0156720279268528	0.00649057913397837	0.0520727057782283
12_112850796_113925679	ENSG00000166578.5	IQCD	Vagina	COVID19_HGI_B2_ALL_leave_23andme_20210107	12_113357193_G_A	0.795781	1.509e-09	2138	0.00213552871470734	0.00049525243464632	0.750841000798914	0.174055756823153	0.0724724612285785	0.152386096834042
12_112850796_113925679	ENSG00000166578.5	IQCD	Brain_Caudate_basal_ganglia	COVID19_HGI_A2_ALL_leave_23andme_20210107	12_113381956_C_T	0.755524	3.308e-13	2130	5.68165756016443e-07	1.17979694519714e-07	0.782458232694558	0.162422437051924	0.0551186441080671	0.247617613161187
12_112850796_113925679	ENSG00000166578.5	IQCD	Esophagus_Muscularis	COVID19_HGI_A2_ALL_eur_leave_23andme_20210107	12_113382977_C_T	0.583434	2.104e-12	2465	1.63066156257218e-06	1.56034811403348e-06	0.495278415054416	0.473891388731968	0.0308270052039387	0.175479979485217
12_112850796_113925679	ENSG00000166578.5	IQCD	Adipose_Visceral_Omentum	COVID19_HGI_B1_ALL_leave_23andme_20210107	12_113385436_T_C	0.264485	0.00304	2179	0.804717672272652	0.154415929283519	0.0318085623246468	0.00610073476446639	0.00295710135471611	0.0268105664586997
12_112850796_113925679	ENSG00000166578.5	IQCD	Brain_Anterior_cingulate_cortex_BA24	COVID19_HGI_B2_ALL_eur_leave_23andme_20210107	12_113357193_G_A	0.0385507	2.386e-09	2254	0.000911624995105313	0.000215966546926609	0.714871765510118	0.169240388541963	0.114760254405888	0.0890509094365472
12_112850796_113925679	ENSG00000166578.5	IQCD	Cells_Transformed_fibroblasts	COVID19_HGI_B2_ALL_eur_leave_23andme_20210107	12_113357442_G_A	0.00178507	2.005e-09	2258	0.000394449291807124	0.000274967503932418	0.30931652061412	0.215147250821322	0.474866811768819	0.101366649711605
12_112850796_113925679	ENSG00000166578.5	IQCD	Brain_Hypothalamus	COVID19_HGI_A2_ALL_leave_UKBB_23andme_20210107	12_113380008_G_A	0.301349	1.553e-13	2128	9.85987177444451e-08	2.49824029115442e-08	0.7483789353173	0.189558091654668	0.0620628494469131	0.159482639879877
12_112850796_113925679	ENSG00000166578.5	IQCD	Ovary	COVID19_HGI_C2_ALL_eur_leave_23andme_20210107	12_113406945_T_A	0.492446	1.639e-10	2378	7.53424661707987e-05	1.78587439870335e-05	0.745413288966304	0.176610587322204	0.0778829225013336	0.0500020315514976
12_112850796_113925679	ENSG00000166578.5	IQCD	Adipose_Subcutaneous	COVID19_HGI_A2_ALL_eur_leave_23andme_20210107	12_113382977_C_T	0.764832	2.104e-12	2465	2.29208657912078e-06	8.98195242772644e-07	0.696172053190339	0.272776459072831	0.0310482974550086	0.211739345846478
12_112850796_113925679	ENSG00000166578.5	IQCD	Nerve_Tibial	COVID19_HGI_B1_ALL_leave_UKBB_23andme_20210107	12_113658766_C_T	1.66133e-05	0.2791	1997	0.659577400837022	0.28637688630966	0.0341951181033012	0.0148419091089761	0.00500868564104105	0.162463527846069
12_112850796_113925679	ENSG00000166578.5	IQCD	Thyroid	COVID19_HGI_A2_ALL_eur_leave_ukbb_23andme_20210107	12_113380008_G_A	0.112784	7.913e-13	2466	8.4880256521017e-10	4.68223346056053e-07	0.00180924130148621	0.998028178902749	0.000162110723616881	0.142752529836339
12_112850796_113925679	ENSG00000166578.5	IQCD	Brain_Frontal_Cortex_BA9	COVID19_HGI_C2_ALL_leave_23andme_20210107	12_113357193_G_A	0.777556	2.09e-11	2291	6.66142540087699e-05	1.44020320651996e-05	0.7778515352809	0.168117906764122	0.0539495416689049	0.348081791276686
12_112850796_113925679	ENSG00000166578.5	IQCD	Adrenal_Gland	COVID19_HGI_A2_ALL_leave_23andme_20210107	12_113381956_C_T	0.664204	3.308e-13	2130	5.71261578862036e-07	1.1369970254563e-07	0.786721692867664	0.156526547671819	0.0567510744992365	0.24456219021066
12_112850796_113925679	ENSG00000166578.5	IQCD	Brain_Spinal_cord_cervical_c-1	COVID19_HGI_B2_ALL_eur_leave_ukbb_23andme_20210107	12_113376388_G_A	0.753626	4.911e-12	2241	2.52467535888134e-06	5.31132972436062e-07	0.780039181885674	0.164046188854664	0.0559115734513302	0.0823217449694665
12_112850796_113925679	ENSG00000166578.5	IQCD	Brain_Caudate_basal_ganglia	COVID19_HGI_B1_ALL_leave_UKBB_23andme_20210107	12_113490053_A_G	0.000635228	0.04018	1995	0.79278836885825	0.154176081631296	0.0410626218573675	0.00798158764697381	0.0039913400061126	0.0272982894216878
12_112850796_113925679	ENSG00000166578.5	IQCD	Testis	COVID19_HGI_B2_ALL_leave_23andme_20210107	12_113357193_G_A	0.0169508	1.509e-09	2141	0.00167655326725909	0.000474102972584037	0.589467592256363	0.166450259677014	0.24193149182678	0.21718207094862
12_112850796_113925679	ENSG00000166578.5	IQCD	Spleen	COVID19_HGI_C2_ALL_leave_UKBB_23andme_20210107	12_113357193_G_A	0.707578	1.833e-09	2204	0.00201104977225806	0.000428899886311009	0.779807286943618	0.166259286757842	0.0514934766399707	0.151756156334268
12_112850796_113925679	ENSG00000166578.5	IQCD	Testis	COVID19_HGI_A2_ALL_eur_leave_23andme_20210107	12_113382977_C_T	0.0191814	2.104e-12	2465	1.93535957967265e-06	6.15414887856931e-07	0.58782389134669	0.186693570080373	0.22547998779847	0.204538304703251
12_112850796_113925679	ENSG00000166578.5	IQCD	Brain_Amygdala	COVID19_HGI_A2_ALL_leave_UKBB_23andme_20210107	12_113380008_G_A	0.422079	1.553e-13	2127	1.01219015996601e-07	2.15658815751267e-08	0.76826738883726	0.16362013696186	0.0681123514159804	0.136720443000477
12_112850796_113925679	ENSG00000166578.5	IQCD	Testis	COVID19_HGI_B1_ALL_leave_UKBB_23andme_20210107	12_113451043_G_T	0.420363	0.001888	1997	0.747078467781783	0.199770666925847	0.0387315217377252	0.0103528401165213	0.00406650343812397	0.0233266525613898
12_112850796_113925679	ENSG00000166578.5	IQCD	Artery_Coronary	COVID19_HGI_B2_ALL_leave_UKBB_23andme_20210107	12_113357193_G_A	0.141797	2.711e-10	1967	8.37319124760493e-05	1.92414555603289e-05	0.769463495799378	0.176767778089879	0.0536657527427067	0.0885647065568855
12_112850796_113925679	ENSG00000166578.5	IQCD	Adrenal_Gland	COVID19_HGI_B2_ALL_eur_leave_ukbb_23andme_20210107	12_113376388_G_A	0.415274	4.911e-12	2257	2.52747700446271e-06	5.36115457894184e-07	0.780904795754572	0.165588015623129	0.0535041250298371	0.0864336199426514
12_112850796_113925679	ENSG00000166578.5	IQCD	Brain_Cerebellum	COVID19_HGI_B1_ALL_eur_leave_ukbb_23andme_20210107	12_113294169_G_A	0.702922	0.0005926	2281	0.746445180439505	0.164128436359578	0.0680342943165243	0.014952947881127	0.0064391410032657	0.0494612302185309
12_112850796_113925679	ENSG00000166578.5	IQCD	Brain_Anterior_cingulate_cortex_BA24	COVID19_HGI_A2_ALL_leave_UKBB_23andme_20210107	12_113381956_C_T	0.00934663	3.03e-13	2131	9.38290643823695e-08	2.10408534096867e-08	0.71217655676526	0.159574959068087	0.128248369296734	0.190084718647978
12_112850796_113925679	ENSG00000166578.5	IQCD	Skin_Not_Sun_Exposed_Suprapubic	COVID19_HGI_A2_ALL_leave_UKBB_23andme_20210107	12_113380008_G_A	0.142285	1.553e-13	2131	1.02351616217059e-07	2.00331539795751e-08	0.77686399301367	0.151983466438325	0.0711524181632341	0.170983857296083
12_112850796_113925679	ENSG00000166578.5	IQCD	Brain_Cortex	COVID19_HGI_A2_ALL_eur_leave_ukbb_23andme_20210107	12_113380008_G_A	0.5216	7.913e-13	2465	3.62286625913278e-07	7.9916412527846e-08	0.772221896391725	0.17028609613827	0.0574915652669677	0.100417675486245
12_112850796_113925679	ENSG00000166578.5	IQCD	Brain_Anterior_cingulate_cortex_BA24	COVID19_HGI_C2_ALL_leave_UKBB_23andme_20210107	12_113357193_G_A	0.0385507	1.833e-09	2204	0.00183027876020128	0.000425903676879788	0.709711283147667	0.165025959576319	0.123006574838934	0.202227192940202
12_112850796_113925679	ENSG00000166578.5	IQCD	Brain_Substantia_nigra	COVID19_HGI_B2_ALL_leave_23andme_20210107	12_113357193_G_A	0.699202	1.509e-09	2137	0.00222510971796257	0.000444346013938807	0.782337217003629	0.156170967625661	0.0588223596388084	0.210860118385752
12_112850796_113925679	ENSG00000166578.5	IQCD	Minor_Salivary_Gland	COVID19_HGI_B1_ALL_eur_leave_23andme_20210107	12_113339227_T_C	0.125675	0.001229	2261	0.772084121112259	0.173523300563215	0.0410666584045911	0.00922549245575827	0.00410042746417604	0.0428989240054657
12_112850796_113925679	ENSG00000166578.5	IQCD	Brain_Cerebellum	COVID19_HGI_B2_ALL_leave_23andme_20210107	12_113357193_G_A	0.131706	1.509e-09	2141	0.00217319563916125	0.000445881218602106	0.764084521461522	0.15669296272664	0.076603438954074	0.264508856468725
12_112850796_113925679	ENSG00000166578.5	IQCD	Colon_Transverse	COVID19_HGI_B1_ALL_leave_23andme_20210107	12_113672577_T_C	3.78543e-05	0.7801	2179	0.714023142398361	0.24436724095174	0.0282236247677722	0.009655521316416	0.00373047056571132	0.0235185215902525
12_112850796_113925679	ENSG00000166578.5	IQCD	Cells_EBV-transformed_lymphocytes	COVID19_HGI_C2_ALL_leave_23andme_20210107	12_113357193_G_A	0.738206	2.09e-11	2279	6.5655297240106e-05	1.49958995568446e-05	0.766653839742435	0.175048201502835	0.0582173075579342	0.324858304447418
12_112850796_113925679	ENSG00000166578.5	IQCD	Pancreas	COVID19_HGI_C2_ALL_leave_23andme_20210107	12_113357193_G_A	0.38359	2.09e-11	2294	6.57262997234175e-05	1.48321402447603e-05	0.767482935698801	0.173134908112024	0.0593015977492071	0.334854850595775
12_112850796_113925679	ENSG00000166578.5	IQCD	Brain_Cortex	COVID19_HGI_A2_ALL_eur_leave_23andme_20210107	12_113382977_C_T	0.470825	2.104e-12	2464	2.53607121751035e-06	5.59239732627233e-07	0.770277145098762	0.169797130950789	0.0599226286394982	0.194012458994168
12_112850796_113925679	ENSG00000166578.5	IQCD	Prostate	COVID19_HGI_B1_ALL_eur_leave_23andme_20210107	12_113339227_T_C	0.764931	0.001229	2284	0.786248458152001	0.158905738936816	0.0422052060339742	0.00852582176374164	0.0041147751134668	0.0396708050760713
12_112850796_113925679	ENSG00000166578.5	IQCD	Whole_Blood	COVID19_HGI_B1_ALL_leave_23andme_20210107	12_113385436_T_C	0.0183691	0.00304	2179	0.722882578723388	0.235356182735828	0.0285738170677748	0.00929917799327996	0.0038882434797293	0.0289789018044326
12_112850796_113925679	ENSG00000166578.5	IQCD	Esophagus_Gastroesophageal_Junction	COVID19_HGI_B2_ALL_leave_UKBB_23andme_20210107	12_113374748_C_T	0.921408	1.803e-10	1967	8.36075871401868e-05	2.05334956065759e-05	0.768320994634406	0.188651863051056	0.0429230012317915	0.0727152778638297
12_112850796_113925679	ENSG00000166578.5	IQCD	Brain_Hypothalamus	COVID19_HGI_B2_ALL_eur_leave_23andme_20210107	12_113357442_G_A	0.383575	2.005e-09	2252	0.000944345746856482	0.000251403341027078	0.740530455509113	0.197082525707926	0.0611912696950776	0.076292644830739
12_112850796_113925679	ENSG00000166578.5	IQCD	Skin_Not_Sun_Exposed_Suprapubic	COVID19_HGI_C2_ALL_leave_23andme_20210107	12_113357193_G_A	0.298125	2.09e-11	2294	6.6528715034673e-05	1.42524401176265e-05	0.776852701855173	0.166368380231835	0.0566981367578403	0.343073565784446
12_112850796_113925679	ENSG00000166578.5	IQCD	Brain_Frontal_Cortex_BA9	COVID19_HGI_B2_ALL_eur_leave_23andme_20210107	12_113357442_G_A	0.570302	2.005e-09	2256	0.000991165640975472	0.000211415688290169	0.777245415253026	0.165730670493383	0.0558213329243257	0.0768231714549627
12_112850796_113925679	ENSG00000166578.5	IQCD	Cells_EBV-transformed_lymphocytes	COVID19_HGI_B1_ALL_eur_leave_23andme_20210107	12_113339227_T_C	0.0283276	0.001229	2269	0.770167309067041	0.175121914432399	0.0411733818492461	0.00935789204757749	0.00417950260373665	0.0502250977005297
12_112850796_113925679	ENSG00000166578.5	IQCD	Artery_Aorta	COVID19_HGI_A2_ALL_leave_UKBB_23andme_20210107	12_113380008_G_A	0.767952	1.553e-13	2131	1.00142201341931e-08	1.21216699405497e-07	0.0760094205436741	0.920048839193046	0.00394160903236134	0.148124902350642
12_112850796_113925679	ENSG00000166578.5	IQCD	Pancreas	COVID19_HGI_B2_ALL_leave_23andme_20210107	12_113357193_G_A	0.38359	1.509e-09	2141	0.00220127714378411	0.000463959335138907	0.773957835504228	0.163065428391901	0.0603114996249482	0.193973825390435
12_112850796_113925679	ENSG00000166578.5	IQCD	Breast_Mammary_Tissue	COVID19_HGI_A2_ALL_leave_23andme_20210107	12_113381956_C_T	0.551625	3.308e-13	2130	3.98231025273123e-07	3.04247578169756e-07	0.548429997654297	0.418966641480181	0.0326026583869197	0.268757633196741
12_112850796_113925679	ENSG00000166578.5	IQCD	Brain_Cerebellum	COVID19_HGI_C2_ALL_eur_leave_ukbb_23andme_20210107	12_113362997_T_G	0.260538	1.069e-09	2388	0.000281582285662806	6.48158182205268e-05	0.756356906479269	0.17403221226566	0.0692644831511869	0.0391834566002165
12_112850796_113925679	ENSG00000166578.5	IQCD	Thyroid	COVID19_HGI_B2_ALL_eur_leave_23andme_20210107	12_113357442_G_A	0.18301	2.005e-09	2258	2.30442108456005e-06	0.00127111738721977	0.00180706500610089	0.996775907647171	0.00014360553842313	0.085946276186135
12_112850796_113925679	ENSG00000166578.5	IQCD	Uterus	COVID19_HGI_B2_ALL_leave_UKBB_23andme_20210107	12_113374748_C_T	0.38815	1.803e-10	1967	7.94207197336685e-05	2.31868683930922e-05	0.729845322267678	0.213021212344781	0.0570308577994147	0.0813996419561777
12_112850796_113925679	ENSG00000166578.5	IQCD	Adrenal_Gland	COVID19_HGI_C2_ALL_eur_leave_ukbb_23andme_20210107	12_113362997_T_G	0.542904	1.069e-09	2387	0.000288044527593557	6.44920761201137e-05	0.773715104287488	0.173179121076203	0.052753238032595	0.0396697570914279
12_112850796_113925679	ENSG00000166578.5	IQCD	Brain_Cerebellum	COVID19_HGI_B2_ALL_leave_UKBB_23andme_20210107	12_113374748_C_T	0.204579	1.803e-10	1967	8.48750323664537e-05	1.59162835415535e-05	0.779968320076979	0.146190674533661	0.0737402140734531	0.0806717263577383
12_112850796_113925679	ENSG00000166578.5	IQCD	Skin_Sun_Exposed_Lower_leg	COVID19_HGI_C2_ALL_leave_23andme_20210107	12_113357193_G_A	0.391734	2.09e-11	2294	6.81876872372008e-05	1.34150655708373e-05	0.796224442872035	0.156600000896284	0.0470939534788729	0.345736794229116
12_112850796_113925679	ENSG00000166578.5	IQCD	Artery_Aorta	COVID19_HGI_B1_ALL_eur_leave_23andme_20210107	12_113599502_C_G	2.89201e-08	0.3034	2285	0.0739453254420767	0.863426095822064	0.00397117565046785	0.0463573205419948	0.012300082543396	0.0153660528968022
12_112850796_113925679	ENSG00000166578.5	IQCD	Thyroid	COVID19_HGI_B2_ALL_eur_leave_ukbb_23andme_20210107	12_113376388_G_A	0.230597	4.911e-12	2258	5.85618835926165e-09	3.23027023844155e-06	0.00180936387020577	0.998043959973	0.00014344003036873	0.0781153853200502
12_112850796_113925679	ENSG00000166578.5	IQCD	Stomach	COVID19_HGI_B2_ALL_leave_UKBB_23andme_20210107	12_113374748_C_T	0.480045	1.803e-10	1967	8.24600350102712e-05	2.15992778674894e-05	0.757775439810856	0.1984452325231	0.0436752683531673	0.0823299161599557
12_112850796_113925679	ENSG00000166578.5	IQCD	Adipose_Subcutaneous	COVID19_HGI_C2_ALL_leave_UKBB_23andme_20210107	12_113357193_G_A	0.748714	1.833e-09	2204	0.00182982367120258	0.000661905490055371	0.709534817242999	0.256629994083421	0.0313434595123216	0.157367032849229
12_112850796_113925679	ENSG00000166578.5	IQCD	Colon_Transverse	COVID19_HGI_C2_ALL_leave_UKBB_23andme_20210107	12_113357193_G_A	0.267838	1.833e-09	2204	0.00182480866655185	0.00063058224238855	0.707590192487984	0.244469909599682	0.0454845070033935	0.19823231089466
12_112850796_113925679	ENSG00000166578.5	IQCD	Artery_Coronary	COVID19_HGI_A2_ALL_leave_UKBB_23andme_20210107	12_113380008_G_A	0.67839	1.553e-13	2131	1.00077141276705e-07	2.47931947436876e-08	0.759600389863277	0.188131768647787	0.0522677166185993	0.137121927004954
12_112850796_113925679	ENSG00000166578.5	IQCD	Brain_Cerebellar_Hemisphere	COVID19_HGI_B2_ALL_leave_UKBB_23andme_20210107	12_113374748_C_T	0.431106	1.803e-10	1967	8.43763638774891e-05	1.705059425384e-05	0.775385751885031	0.156620393699643	0.0678924274571943	0.06686342841445
12_112850796_113925679	ENSG00000166578.5	IQCD	Brain_Cortex	COVID19_HGI_B1_ALL_leave_UKBB_23andme_20210107	12_113451043_G_T	0.186618	0.001888	1997	0.805527225307951	0.141651280253304	0.0417617380005355	0.00734004654346485	0.00371970989474485	0.0327137806292731
12_112850796_113925679	ENSG00000166578.5	IQCD	Heart_Left_Ventricle	COVID19_HGI_A2_ALL_eur_leave_23andme_20210107	12_113382977_C_T	0.16938	2.104e-12	2465	2.17256245242987e-06	8.28638208915191e-07	0.659869167670143	0.251592517447308	0.088535313681888	0.158058791562621
12_112850796_113925679	ENSG00000166578.5	IQCD	Cells_EBV-transformed_lymphocytes	COVID19_HGI_A2_ALL_eur_leave_23andme_20210107	12_113382977_C_T	0.746695	2.104e-12	2448	2.4984639168765e-06	6.14452268317124e-07	0.758854735150442	0.186572104921866	0.0545700470115063	0.202694320955428
12_112850796_113925679	ENSG00000166578.5	IQCD	Brain_Amygdala	COVID19_HGI_B2_ALL_eur_leave_ukbb_23andme_20210107	12_113376388_G_A	0.423745	4.911e-12	2247	2.46669666360902e-06	5.52847025178592e-07	0.76212572875917	0.170743879985842	0.0671273717112986	0.0756816922549829
12_112850796_113925679	ENSG00000166578.5	IQCD	Thyroid	COVID19_HGI_A2_ALL_leave_23andme_20210107	12_113381956_C_T	0.367146	3.308e-13	2130	1.31386447824384e-09	7.24712360584742e-07	0.00180940872757752	0.998048662108809	0.000141203137386965	0.212577260307009
12_112850796_113925679	ENSG00000166578.5	IQCD	Testis	COVID19_HGI_B2_ALL_eur_leave_23andme_20210107	12_113357442_G_A	0.0124562	2.005e-09	2258	0.000743848187902839	0.000220317770833941	0.583305733147901	0.172524061437695	0.243206039455668	0.0903442026674527
12_112850796_113925679	ENSG00000166578.5	IQCD	Brain_Cerebellar_Hemisphere	COVID19_HGI_A2_ALL_leave_UKBB_23andme_20210107	12_113380008_G_A	0.247573	1.553e-13	2131	1.00632622773341e-07	2.19991315454191e-08	0.763816577056712	0.166907405146818	0.0692758951647171	0.154766553728017
12_112850796_113925679	ENSG00000166578.5	IQCD	Colon_Transverse	COVID19_HGI_C2_ALL_eur_leave_ukbb_23andme_20210107	12_113362997_T_G	0.531271	1.069e-09	2388	0.000260856357691732	9.55037934577657e-05	0.700685084911322	0.256489839795385	0.0424687151421422	0.0400368514753113
12_112850796_113925679	ENSG00000166578.5	IQCD	Skin_Sun_Exposed_Lower_leg	COVID19_HGI_B1_ALL_eur_leave_ukbb_23andme_20210107	12_113294169_G_A	0.239965	0.0005926	2285	0.762433494811805	0.148588414318837	0.0697778271104154	0.0135931877769511	0.00560707598199102	0.0645285441086673
12_112850796_113925679	ENSG00000166578.5	IQCD	Brain_Frontal_Cortex_BA9	COVID19_HGI_B1_ALL_leave_UKBB_23andme_20210107	12_113451043_G_T	0.219801	0.001888	1994	0.79791075983456	0.149290136791216	0.0412585549101999	0.00771570422644292	0.00382484423758045	0.0302028534931187
12_112850796_113925679	ENSG00000166578.5	IQCD	Minor_Salivary_Gland	COVID19_HGI_C2_ALL_eur_leave_23andme_20210107	12_113406945_T_A	0.612339	1.639e-10	2363	7.65744231615116e-05	1.79961999472096e-05	0.757601859415402	0.177984093812718	0.0643194761487708	0.0622520542463939
12_112850796_113925679	ENSG00000166578.5	IQCD	Ovary	COVID19_HGI_B2_ALL_leave_UKBB_23andme_20210107	12_113374748_C_T	0.076774	1.803e-10	1966	8.31641758423935e-05	1.63749392720885e-05	0.764246218099659	0.1503940210739	0.0852602217113271	0.110660021509094
12_112850796_113925679	ENSG00000166578.5	IQCD	Adipose_Subcutaneous	COVID19_HGI_B2_ALL_leave_UKBB_23andme_20210107	12_113374748_C_T	0.934705	1.803e-10	1967	8.15404564381132e-05	2.36436683353549e-05	0.749324872734685	0.217242728626766	0.0333272145137747	0.0724181048483476
12_112850796_113925679	ENSG00000166578.5	IQCD	Brain_Hippocampus	COVID19_HGI_B1_ALL_leave_23andme_20210107	12_113385436_T_C	0.321005	0.00304	2178	0.783505471162436	0.175539062573031	0.0309305304607152	0.0069266763519559	0.00309825945186218	0.0246245813867215
12_112850796_113925679	ENSG00000166578.5	IQCD	Esophagus_Mucosa	COVID19_HGI_B2_ALL_eur_leave_ukbb_23andme_20210107	12_113376388_G_A	0.971072	4.911e-12	2258	2.72683790395692e-08	3.20798595925173e-06	0.0084250056190975	0.991158602693475	0.000413156433088202	0.0720861472418638
12_112850796_113925679	ENSG00000166578.5	IQCD	Skin_Sun_Exposed_Lower_leg	COVID19_HGI_A2_ALL_eur_leave_23andme_20210107	12_113382977_C_T	0.451049	2.104e-12	2465	2.58270260271162e-06	5.48674278036388e-07	0.784440426504079	0.166599066373794	0.0489573757452464	0.178288381788013
12_112850796_113925679	ENSG00000166578.5	IQCD	Adipose_Subcutaneous	COVID19_HGI_B2_ALL_eur_leave_23andme_20210107	12_113357442_G_A	0.821183	2.005e-09	2258	0.000901489538801562	0.000329610220453118	0.70692383863748	0.258438058574515	0.0334070030287507	0.0726102567604217
12_112850796_113925679	ENSG00000166578.5	IQCD	Brain_Spinal_cord_cervical_c-1	COVID19_HGI_A2_ALL_leave_23andme_20210107	12_113381956_C_T	0.955469	3.308e-13	2118	5.71475737943643e-07	1.13009374507656e-07	0.787016625301792	0.155575195338831	0.0574074948742636	0.271829743204365
12_112850796_113925679	ENSG00000166578.5	IQCD	Brain_Nucleus_accumbens_basal_ganglia	COVID19_HGI_B2_ALL_leave_UKBB_23andme_20210107	12_113374748_C_T	0.884308	1.803e-10	1967	8.70656395264813e-05	1.59989684967825e-05	0.800099142286016	0.14697143075395	0.0528263623520107	0.0722828988335851
12_112850796_113925679	ENSG00000166578.5	IQCD	Heart_Atrial_Appendage	COVID19_HGI_A2_ALL_eur_leave_23andme_20210107	12_113382977_C_T	0.0928911	2.104e-12	2465	2.33085231121474e-06	6.90064053801789e-07	0.707946311436566	0.209509589316812	0.0825410783302574	0.257990003265169
12_112850796_113925679	ENSG00000166578.5	IQCD	Brain_Cerebellum	COVID19_HGI_B2_ALL_eur_leave_23andme_20210107	12_113357193_G_A	0.131706	2.386e-09	2258	0.000969777572366464	0.000211036663320305	0.760473477033596	0.16541634333983	0.0729293653908874	0.0830440280153515
12_112850796_113925679	ENSG00000166578.5	IQCD	Adrenal_Gland	COVID19_HGI_C2_ALL_leave_UKBB_23andme_20210107	12_113357193_G_A	0.206248	1.833e-09	2204	0.00201092050672948	0.000415246762729081	0.779757162773385	0.160959770298135	0.056856899659021	0.213728897648112
12_112850796_113925679	ENSG00000166578.5	IQCD	Esophagus_Mucosa	COVID19_HGI_B1_ALL_leave_UKBB_23andme_20210107	12_113736121_A_G	1.23347e-08	0.5742	1997	0.00806523393468619	0.93210185890069	0.000418133833235281	0.0483127688694757	0.0111020044619133	0.0668992142017349
12_112850796_113925679	ENSG00000166578.5	IQCD	Brain_Caudate_basal_ganglia	COVID19_HGI_B1_ALL_leave_23andme_20210107	12_113490053_A_G	0.000635228	0.04664	2177	0.791224045174162	0.167718879629221	0.0312508727133992	0.00662118565402547	0.00318501682919205	0.0251513224467854
12_112850796_113925679	ENSG00000166578.5	IQCD	Skin_Sun_Exposed_Lower_leg	COVID19_HGI_A2_ALL_leave_UKBB_23andme_20210107	12_113380008_G_A	0.526151	1.553e-13	2131	1.06167057927965e-07	1.93173458412813e-08	0.805823763188279	0.146573926417612	0.0476021849097067	0.122949730271399
12_112850796_113925679	ENSG00000166578.5	IQCD	Brain_Spinal_cord_cervical_c-1	COVID19_HGI_B1_ALL_leave_23andme_20210107	12_113385436_T_C	0.662945	0.00304	2160	0.798946030041739	0.161451468335149	0.0305371728935322	0.00616807201665276	0.002897256712927	0.0265978488974709
12_112850796_113925679	ENSG00000166578.5	IQCD	Esophagus_Gastroesophageal_Junction	COVID19_HGI_B1_ALL_leave_23andme_20210107	12_113385436_T_C	0.976114	0.00304	2179	0.756725576234308	0.201804065637347	0.029911549707023	0.00797324584099019	0.00358556258033191	0.0181992235620928
12_112850796_113925679	ENSG00000166578.5	IQCD	Heart_Atrial_Appendage	COVID19_HGI_C2_ALL_eur_leave_ukbb_23andme_20210107	12_113362997_T_G	0.114396	1.069e-09	2388	0.000264082383214133	7.62251034521055e-05	0.709350497505029	0.204662259373131	0.0856469356351737	0.0422871068499204
12_112850796_113925679	ENSG00000166578.5	IQCD	Esophagus_Muscularis	COVID19_HGI_B1_ALL_leave_UKBB_23andme_20210107	12_113451043_G_T	0.00401644	0.001888	1997	0.505128863865374	0.437751695434215	0.0261878911183782	0.0226865454879654	0.00824500409406763	0.0347916265655728
12_112850796_113925679	ENSG00000166578.5	IQCD	Pituitary	COVID19_HGI_B2_ALL_eur_leave_23andme_20210107	12_113357442_G_A	0.197966	2.005e-09	2255	0.00096616922463627	0.000215499595938945	0.757643885319501	0.168916721627114	0.0722577242328099	0.0813629221369803
12_112850796_113925679	ENSG00000166578.5	IQCD	Breast_Mammary_Tissue	COVID19_HGI_B1_ALL_leave_23andme_20210107	12_113722758_A_G	9.9295e-06	0.776	2179	0.544279361624697	0.41247113294861	0.021514059642016	0.0162985591502119	0.00543688663446496	0.0333156610758027
12_112850796_113925679	ENSG00000166578.5	IQCD	Skin_Sun_Exposed_Lower_leg	COVID19_HGI_B2_ALL_eur_leave_ukbb_23andme_20210107	12_113376388_G_A	0.170706	4.911e-12	2258	2.5816862047826e-06	4.96291433958145e-07	0.797653602749081	0.153288189953708	0.0490551293195725	0.119043670999022
12_112850796_113925679	ENSG00000166578.5	IQCD	Cells_Transformed_fibroblasts	COVID19_HGI_C2_ALL_leave_UKBB_23andme_20210107	12_113357193_G_A	0.0122538	1.833e-09	2204	0.000777298069050328	0.000546006251694874	0.301406114723882	0.211234060944488	0.486036520010884	0.0532521535644538
12_112850796_113925679	ENSG00000166578.5	IQCD	Adipose_Subcutaneous	COVID19_HGI_B1_ALL_leave_23andme_20210107	12_113586615_T_C	2.48779e-05	0.823	2179	0.707002327785949	0.251101415667695	0.0279461087806584	0.00992140884655835	0.00402873891913883	0.0285964119606993
12_112850796_113925679	ENSG00000166578.5	IQCD	Prostate	COVID19_HGI_A2_ALL_eur_leave_23andme_20210107	12_113382977_C_T	0.670821	2.104e-12	2464	2.54846920930042e-06	5.55941640267072e-07	0.774042768736006	0.168798172930388	0.0571559539227574	0.194566257894089
12_112850796_113925679	ENSG00000166578.5	IQCD	Skin_Not_Sun_Exposed_Suprapubic	COVID19_HGI_C2_ALL_eur_leave_23andme_20210107	12_113406945_T_A	0.973751	1.639e-10	2388	7.74463411693152e-05	1.73189245535489e-05	0.766228333905841	0.171285286085033	0.0623916147434031	0.0392193258055874
12_112850796_113925679	ENSG00000166578.5	IQCD	Prostate	COVID19_HGI_B1_ALL_eur_leave_ukbb_23andme_20210107	12_113294169_G_A	0.707074	0.0005926	2284	0.757253800375637	0.15304573695983	0.0692720146767929	0.013993873554285	0.00643457443345561	0.0510494743741976
12_112850796_113925679	ENSG00000166578.5	IQCD	Small_Intestine_Terminal_Ileum	COVID19_HGI_B1_ALL_leave_UKBB_23andme_20210107	12_113451043_G_T	0.408406	0.001888	1992	0.796804937110801	0.150209370297998	0.0411809595193224	0.00775916687082803	0.00404556620105077	0.0266771630028512
12_112850796_113925679	ENSG00000166578.5	IQCD	Skin_Sun_Exposed_Lower_leg	COVID19_HGI_B1_ALL_eur_leave_23andme_20210107	12_113339227_T_C	0.893591	0.001229	2285	0.791245213583614	0.154203445184133	0.0424932030111062	0.0082775944190164	0.00378054380213053	0.0373967676718826
12_112850796_113925679	ENSG00000166578.5	IQCD	Esophagus_Gastroesophageal_Junction	COVID19_HGI_A2_ALL_leave_23andme_20210107	12_113381956_C_T	0.909839	3.308e-13	2130	5.50410988520156e-07	1.45023289841814e-07	0.758006980837265	0.199678746461227	0.0423135772672294	0.271837045927705
12_112850796_113925679	ENSG00000166578.5	IQCD	Muscle_Skeletal	COVID19_HGI_A2_ALL_eur_leave_ukbb_23andme_20210107	12_113380008_G_A	0.0528006	7.913e-13	2466	3.26546463784443e-07	9.70248800510478e-08	0.696040956222604	0.206713416609892	0.09724520359616	0.146147552033599
12_112850796_113925679	ENSG00000166578.5	IQCD	Adipose_Subcutaneous	COVID19_HGI_C2_ALL_eur_leave_ukbb_23andme_20210107	12_113362997_T_G	0.851639	1.069e-09	2388	0.000260495462152062	0.000100166981371599	0.699715685031269	0.269027180044143	0.0308964724810643	0.0398856318757158
12_112850796_113925679	ENSG00000166578.5	IQCD	Brain_Cortex	COVID19_HGI_B1_ALL_eur_leave_ukbb_23andme_20210107	12_113294169_G_A	0.593409	0.0005926	2284	0.756111020615684	0.154370804657383	0.0691875270985545	0.0141194051541251	0.00621124247425374	0.0541792811224387
12_112850796_113925679	ENSG00000166578.5	IQCD	Nerve_Tibial	COVID19_HGI_B2_ALL_eur_leave_23andme_20210107	12_113397143_T_C	0.0139077	1.175e-08	2258	0.000828466123440866	0.000383761371002647	0.649660841258909	0.300887100884323	0.048239830362324	0.0962661822355724
12_112850796_113925679	ENSG00000166578.5	IQCD	Spleen	COVID19_HGI_A2_ALL_eur_leave_23andme_20210107	12_113382977_C_T	0.83384	2.104e-12	2463	2.52180597337262e-06	6.03459455940954e-07	0.765944383598824	0.183237028998559	0.0508154621371875	0.200000952515047
12_112850796_113925679	ENSG00000166578.5	IQCD	Pituitary	COVID19_HGI_A2_ALL_leave_UKBB_23andme_20210107	12_113380008_G_A	0.186834	1.553e-13	2131	1.00761452194191e-07	2.12686108132403e-08	0.764794411525756	0.161358072617943	0.0738473938262392	0.158680164566059
12_112850796_113925679	ENSG00000166578.5	IQCD	Uterus	COVID19_HGI_B2_ALL_eur_leave_ukbb_23andme_20210107	12_113376388_G_A	0.547757	4.911e-12	2250	2.31454168287031e-06	7.45256811132912e-07	0.715114992831158	0.230204437326795	0.0546775100435527	0.0803369219514163
12_112850796_113925679	ENSG00000166578.5	IQCD	Small_Intestine_Terminal_Ileum	COVID19_HGI_C2_ALL_eur_leave_ukbb_23andme_20210107	12_113362997_T_G	0.791325	1.069e-09	2382	0.00028721287590984	6.54483069328519e-05	0.771481122633878	0.175747963771176	0.0524182524121046	0.039860758033601
12_112850796_113925679	ENSG00000166578.5	IQCD	Brain_Caudate_basal_ganglia	COVID19_HGI_C2_ALL_eur_leave_23andme_20210107	12_113406945_T_A	0.475813	1.639e-10	2386	7.73669925672445e-05	1.79951216842136e-05	0.765443284788452	0.177981266956441	0.0564800861408563	0.0671489456577549
12_112850796_113925679	ENSG00000166578.5	IQCD	Brain_Amygdala	COVID19_HGI_B1_ALL_eur_leave_23andme_20210107	12_113339227_T_C	0.0847927	0.001229	2267	0.771892421317668	0.174351194195317	0.0405662403170044	0.00915886791533249	0.00403127625467866	0.0440050985670707
12_112850796_113925679	ENSG00000166578.5	IQCD	Colon_Transverse	COVID19_HGI_A2_ALL_leave_UKBB_23andme_20210107	12_113380008_G_A	0.849748	1.553e-13	2131	9.43404936619785e-08	3.1733647290944e-08	0.716058381078211	0.240819982155877	0.0431215106917693	0.129911754224807
12_112850796_113925679	ENSG00000166578.5	IQCD	Adipose_Visceral_Omentum	COVID19_HGI_B1_ALL_eur_leave_ukbb_23andme_20210107	12_113294169_G_A	0.952571	0.0005926	2285	0.756500842298723	0.153903885965342	0.0692348714242067	0.0140789848006084	0.00628141551111988	0.0478450354049964
12_112850796_113925679	ENSG00000166578.5	IQCD	Artery_Aorta	COVID19_HGI_B2_ALL_leave_UKBB_23andme_20210107	12_113374748_C_T	0.817203	1.803e-10	1967	8.44821109145707e-06	9.99235192268613e-05	0.0776357525757346	0.918254021200575	0.00400185449337113	0.074723596254699
12_112850796_113925679	ENSG00000166578.5	IQCD	Brain_Frontal_Cortex_BA9	COVID19_HGI_B2_ALL_leave_23andme_20210107	12_113357193_G_A	0.777556	1.509e-09	2138	0.00222954848884649	0.000449767199226874	0.783897857112464	0.158080506905319	0.0553423202941442	0.199777319614147
12_112850796_113925679	ENSG00000166578.5	IQCD	Stomach	COVID19_HGI_A2_ALL_leave_UKBB_23andme_20210107	12_113380008_G_A	0.620899	1.553e-13	2131	9.85204665867739e-08	2.75302573446994e-08	0.747784997394254	0.208915449246878	0.0432994273081449	0.148208047393984
12_112850796_113925679	ENSG00000166578.5	IQCD	Vagina	COVID19_HGI_C2_ALL_leave_UKBB_23andme_20210107	12_113357193_G_A	0.795781	1.833e-09	2200	0.00193901232833163	0.000463133156327775	0.75187373364223	0.179518859946622	0.0662052609264884	0.122994886520249
12_112850796_113925679	ENSG00000166578.5	IQCD	Brain_Anterior_cingulate_cortex_BA24	COVID19_HGI_B1_ALL_leave_23andme_20210107	12_113385436_T_C	0.767389	0.00304	2178	0.779521374218063	0.179455076855421	0.0308021242172043	0.0070878812144434	0.00313354349486888	0.0229851299805089
12_112850796_113925679	ENSG00000166578.5	IQCD	Cells_Transformed_fibroblasts	COVID19_HGI_B2_ALL_leave_UKBB_23andme_20210107	12_113362997_T_G	0.00181176	3.052e-10	1967	3.36925085062688e-05	2.20754032821029e-05	0.309620963033653	0.202376367053406	0.487946902001152	0.0599443397254186
12_112850796_113925679	ENSG00000166578.5	IQCD	Cells_Transformed_fibroblasts	COVID19_HGI_A2_ALL_eur_leave_23andme_20210107	12_113382977_C_T	0.00283988	2.104e-12	2465	1.06519984851894e-06	7.78467968478723e-07	0.323531568290898	0.236002455998238	0.440464132043048	0.224432093509397
12_112850796_113925679	ENSG00000166578.5	IQCD	Colon_Sigmoid	COVID19_HGI_C2_ALL_leave_23andme_20210107	12_113357193_G_A	0.573413	2.09e-11	2294	6.5991529414059e-05	1.56983786462514e-05	0.770580010423296	0.183263159973746	0.0460751396948985	0.371507945568211
12_112850796_113925679	ENSG00000166578.5	IQCD	Brain_Caudate_basal_ganglia	COVID19_HGI_B2_ALL_eur_leave_23andme_20210107	12_113357442_G_A	0.315626	2.005e-09	2256	0.000982634707461263	0.000216250807207216	0.77055568972055	0.169519336476484	0.0587260882882975	0.084218681972039
12_112850796_113925679	ENSG00000166578.5	IQCD	Adipose_Subcutaneous	COVID19_HGI_B1_ALL_eur_leave_ukbb_23andme_20210107	12_113294169_G_A	0.0857108	0.0005926	2285	0.665666515661559	0.243450457142086	0.0609217241360704	0.022272869837115	0.00768843322317055	0.0510484198199216
12_112850796_113925679	ENSG00000166578.5	IQCD	Brain_Nucleus_accumbens_basal_ganglia	COVID19_HGI_C2_ALL_eur_leave_ukbb_23andme_20210107	12_113362997_T_G	0.780905	1.069e-09	2385	0.000288427495104834	6.5044323021277e-05	0.774743788677544	0.174665023848274	0.0502377156560557	0.0398076513556592
12_112850796_113925679	ENSG00000166578.5	IQCD	Adipose_Visceral_Omentum	COVID19_HGI_B2_ALL_leave_UKBB_23andme_20210107	12_113374748_C_T	0.864885	1.803e-10	1967	8.93631116435576e-05	1.50281799550472e-05	0.821212011614216	0.138062469339939	0.0406211277542471	0.0716794463673298
12_112850796_113925679	ENSG00000166578.5	IQCD	Lung	COVID19_HGI_B1_ALL_leave_UKBB_23andme_20210107	12_113548387_T_C	1.32106e-05	0.4057	1997	0.624235884878143	0.321048305936181	0.0323628732285831	0.0166387079799711	0.005714227977122	0.121253420554119
12_112850796_113925679	ENSG00000166578.5	IQCD	Testis	COVID19_HGI_C2_ALL_leave_UKBB_23andme_20210107	12_113357193_G_A	0.0169508	1.833e-09	2204	0.00151592426851523	0.000438506726834731	0.587816774776055	0.169795507980171	0.240433286248424	0.160460439423869
12_112850796_113925679	ENSG00000166578.5	IQCD	Artery_Aorta	COVID19_HGI_C2_ALL_leave_23andme_20210107	12_113357193_G_A	0.588657	2.09e-11	2294	6.49862630286574e-06	7.8785239952625e-05	0.0758841561737245	0.919967508496354	0.00406305146366578	0.380011403553878
12_112850796_113925679	ENSG00000166578.5	IQCD	Nerve_Tibial	COVID19_HGI_B1_ALL_leave_23andme_20210107	12_113658766_C_T	1.66133e-05	0.6402	2179	0.658327264502592	0.299787225518231	0.026022100103513	0.0118458534923026	0.00401755638336083	0.100853186567648
12_112850796_113925679	ENSG00000166578.5	IQCD	Prostate	COVID19_HGI_C2_ALL_leave_23andme_20210107	12_113357193_G_A	0.632947	2.09e-11	2293	6.73163608339539e-05	1.3573686599858e-05	0.786050004960023	0.158443879950744	0.0554252250417998	0.350636677956392
12_112850796_113925679	ENSG00000166578.5	IQCD	Breast_Mammary_Tissue	COVID19_HGI_B2_ALL_eur_leave_ukbb_23andme_20210107	12_113376388_G_A	0.306165	4.911e-12	2258	1.77419930894035e-06	1.35835623017527e-06	0.548167499268321	0.419653895905719	0.0321754722704208	0.102270492999015
12_112850796_113925679	ENSG00000166578.5	IQCD	Muscle_Skeletal	COVID19_HGI_C2_ALL_leave_UKBB_23andme_20210107	12_113357193_G_A	0.608123	1.833e-09	2204	0.00185914761884377	0.00050632589769992	0.720905509489404	0.196253115659323	0.0804759013347289	0.0600666138594658
12_112850796_113925679	ENSG00000166578.5	IQCD	Spleen	COVID19_HGI_A2_ALL_leave_23andme_20210107	12_113381956_C_T	0.448181	3.308e-13	2130	5.69954932368749e-07	1.17060744881205e-07	0.784922224499379	0.161158091032601	0.053918997452343	0.301931415879053
12_112850796_113925679	ENSG00000166578.5	IQCD	Whole_Blood	COVID19_HGI_C2_ALL_eur_leave_23andme_20210107	12_113406945_T_A	0.158365	1.639e-10	2388	7.05051432823003e-05	2.49780760351818e-05	0.697554431278851	0.247069493744175	0.0552805917576565	0.0869366958784403
12_112850796_113925679	ENSG00000166578.5	IQCD	Thyroid	COVID19_HGI_C2_ALL_eur_leave_23andme_20210107	12_113406945_T_A	0.414743	1.639e-10	2388	1.82858241670577e-07	0.000100868356223619	0.00180913860797998	0.997957826599314	0.000131983578240325	0.054208204235904
12_112850796_113925679	ENSG00000166578.5	IQCD	Esophagus_Mucosa	COVID19_HGI_B2_ALL_leave_23andme_20210107	12_113357193_G_A	0.939564	1.509e-09	2141	2.28552094863749e-05	0.00281216525140745	0.00803577528346211	0.988742597076378	0.000386607179266458	0.193304504099538
12_112850796_113925679	ENSG00000166578.5	IQCD	Adrenal_Gland	COVID19_HGI_B1_ALL_leave_23andme_20210107	12_113385436_T_C	0.891621	0.00304	2179	0.796179130019617	0.162873963718145	0.0314710541987842	0.00643497683520613	0.00304087522824853	0.0234044687166902
12_112850796_113925679	ENSG00000166578.5	IQCD	Heart_Left_Ventricle	COVID19_HGI_B2_ALL_eur_leave_ukbb_23andme_20210107	12_113362997_T_G	0.0684327	6.712e-12	2258	2.13075347384578e-06	7.68665085820758e-07	0.658330660726573	0.237387199730687	0.10427924012418	0.0659003214024564
12_112850796_113925679	ENSG00000166578.5	IQCD	Colon_Transverse	COVID19_HGI_B1_ALL_eur_leave_ukbb_23andme_20210107	12_113294169_G_A	0.683097	0.0005926	2285	0.672212399449025	0.237232550877799	0.0615208026790709	0.0217041661122384	0.00733008088186744	0.0379034010389675
12_112850796_113925679	ENSG00000166578.5	IQCD	Brain_Amygdala	COVID19_HGI_C2_ALL_leave_23andme_20210107	12_113357193_G_A	0.154348	2.09e-11	2285	6.44877592182073e-05	1.47205059114292e-05	0.753020553612749	0.171815575600247	0.0750846625218752	0.432026523940613
12_112850796_113925679	ENSG00000166578.5	IQCD	Liver	COVID19_HGI_C2_ALL_eur_leave_ukbb_23andme_20210107	12_113362997_T_G	0.904185	1.069e-09	2386	0.000284578108000265	7.04779012302915e-05	0.764403965563403	0.1892643943492	0.0459765840781675	0.0399173052575986
12_112850796_113925679	ENSG00000166578.5	IQCD	Brain_Hippocampus	COVID19_HGI_B1_ALL_eur_leave_ukbb_23andme_20210107	12_113294169_G_A	0.260016	0.0005926	2279	0.737661500175668	0.17261451775374	0.0673133711695113	0.0157448206300406	0.00666579027103958	0.0516294267941194
12_112850796_113925679	ENSG00000166578.5	IQCD	Colon_Sigmoid	COVID19_HGI_C2_ALL_eur_leave_ukbb_23andme_20210107	12_113362997_T_G	0.526375	1.069e-09	2388	0.000284404571727112	7.01208632940996e-05	0.76393783633703	0.188303930666831	0.0474037075611172	0.0404327064243981
12_112850796_113925679	ENSG00000166578.5	IQCD	Skin_Not_Sun_Exposed_Suprapubic	COVID19_HGI_B2_ALL_leave_23andme_20210107	12_113357193_G_A	0.298125	1.509e-09	2141	0.00220594839529453	0.000437813725184729	0.775600223750666	0.153865185728928	0.0678908283999265	0.167115170516396
12_112850796_113925679	ENSG00000166578.5	IQCD	Lung	COVID19_HGI_B1_ALL_leave_23andme_20210107	12_113548243_T_C	1.32106e-05	0.4906	2179	0.623986293778263	0.333660904571179	0.0246646837757608	0.0131843126505854	0.00450380522421199	0.113712475805268
12_112850796_113925679	ENSG00000166578.5	IQCD	Prostate	COVID19_HGI_C2_ALL_eur_leave_ukbb_23andme_20210107	12_113362997_T_G	0.68509	1.069e-09	2387	0.000290439590204901	6.12225402614551e-05	0.780148471291195	0.164394483461992	0.0551053831163456	0.0383626577171867
12_112850796_113925679	ENSG00000166578.5	IQCD	Brain_Nucleus_accumbens_basal_ganglia	COVID19_HGI_A2_ALL_eur_leave_ukbb_23andme_20210107	12_113380008_G_A	0.797576	7.913e-13	2462	3.61217858035712e-07	8.42506120298305e-08	0.76994379419347	0.179531504833868	0.050524255504193	0.104500336703027
12_112850796_113925679	ENSG00000166578.5	IQCD	Stomach	COVID19_HGI_A2_ALL_eur_leave_23andme_20210107	12_113382977_C_T	0.500815	2.104e-12	2465	2.39906193251453e-06	7.52303716555127e-07	0.728663518430475	0.228453210624865	0.042880119579011	0.224773679272386
12_112850796_113925679	ENSG00000166578.5	IQCD	Whole_Blood	COVID19_HGI_B1_ALL_eur_leave_ukbb_23andme_20210107	12_113294169_G_A	0.893082	0.0005926	2285	0.681221245256055	0.22795924952184	0.0623452912272066	0.0208551856747723	0.00761902832012636	0.0347957885749706
12_112850796_113925679	ENSG00000166578.5	IQCD	Cells_EBV-transformed_lymphocytes	COVID19_HGI_B2_ALL_eur_leave_23andme_20210107	12_113357442_G_A	0.433501	2.005e-09	2242	0.000978202084182433	0.000219848947380031	0.767079617986538	0.172340216391647	0.059382114590252	0.0791475249436387
12_112850796_113925679	ENSG00000166578.5	IQCD	Artery_Aorta	COVID19_HGI_B2_ALL_eur_leave_23andme_20210107	12_113357442_G_A	0.959482	2.005e-09	2258	9.79243348354853e-05	0.00117057168680402	0.0767896283854283	0.91792680344398	0.00401507214895274	0.0750009780785943
12_112850796_113925679	ENSG00000166578.5	IQCD	Brain_Caudate_basal_ganglia	COVID19_HGI_A2_ALL_eur_leave_ukbb_23andme_20210107	12_113380008_G_A	0.404728	7.913e-13	2464	3.58167819202706e-07	8.63535024650014e-08	0.763442569475401	0.184011841074454	0.052545144928823	0.117446044454521
12_112850796_113925679	ENSG00000166578.5	IQCD	Uterus	COVID19_HGI_A2_ALL_eur_leave_ukbb_23andme_20210107	12_113380008_G_A	0.411455	7.913e-13	2456	3.29853394241416e-07	1.1356308142349e-07	0.703089750936442	0.242007298542065	0.0549025071050166	0.113220925214996
12_112850796_113925679	ENSG00000166578.5	IQCD	Colon_Transverse	COVID19_HGI_B2_ALL_leave_UKBB_23andme_20210107	12_113374748_C_T	0.499112	1.803e-10	1967	7.87629621249956e-05	2.51186490780286e-05	0.723800787346743	0.230785241342723	0.045310089699331	0.0737691214768903
12_112850796_113925679	ENSG00000166578.5	IQCD	Muscle_Skeletal	COVID19_HGI_B1_ALL_eur_leave_23andme_20210107	12_113339227_T_C	0.125702	0.001229	2285	0.739424964422314	0.20533805283942	0.0397102372125212	0.0110230151922675	0.00450373033347683	0.0435852102448989
12_112850796_113925679	ENSG00000166578.5	IQCD	Brain_Amygdala	COVID19_HGI_C2_ALL_leave_UKBB_23andme_20210107	12_113357193_G_A	0.154348	1.833e-09	2198	0.00195969845475035	0.000430721157580625	0.759895196522636	0.166946222586863	0.0707681612781696	0.198978645465407
12_112850796_113925679	ENSG00000166578.5	IQCD	Brain_Hippocampus	COVID19_HGI_C2_ALL_eur_leave_ukbb_23andme_20210107	12_113362997_T_G	0.364967	1.069e-09	2382	0.000280243635397486	6.86267551316302e-05	0.752761153825972	0.184275400105535	0.0626145756779636	0.0401136654779101
12_112850796_113925679	ENSG00000166578.5	IQCD	Esophagus_Muscularis	COVID19_HGI_B2_ALL_leave_UKBB_23andme_20210107	12_113374748_C_T	0.32682	1.803e-10	1967	5.62170076590633e-05	4.94419907733026e-05	0.516612292226055	0.454323580901009	0.0289584678745045	0.0903324776551693
12_112850796_113925679	ENSG00000166578.5	IQCD	Pituitary	COVID19_HGI_B1_ALL_leave_UKBB_23andme_20210107	12_113451043_G_T	0.804364	0.001888	1997	0.79058558787215	0.156501775966092	0.0409871040362342	0.00810985939519282	0.00381567273033175	0.0258358158447932
12_112850796_113925679	ENSG00000166578.5	IQCD	Liver	COVID19_HGI_A2_ALL_eur_leave_ukbb_23andme_20210107	12_113380008_G_A	0.680258	7.913e-13	2464	3.5638080685627e-07	9.1081443983668e-08	0.759633513403648	0.194095827140334	0.0462702119937658	0.110513055386633
12_112850796_113925679	ENSG00000166578.5	IQCD	Brain_Nucleus_accumbens_basal_ganglia	COVID19_HGI_C2_ALL_leave_UKBB_23andme_20210107	12_113357193_G_A	0.560981	1.833e-09	2204	0.00202016721849469	0.000419679262083515	0.783342679807445	0.162683845309723	0.0515336284022542	0.16545873519113
12_112850796_113925679	ENSG00000166578.5	IQCD	Cells_EBV-transformed_lymphocytes	COVID19_HGI_C2_ALL_eur_leave_23andme_20210107	12_113406945_T_A	0.359604	1.639e-10	2371	7.68451430061126e-05	1.83107256988931e-05	0.760279824743448	0.181101596536486	0.0585234228513601	0.0761040055488359
12_112850796_113925679	ENSG00000166578.5	IQCD	Uterus	COVID19_HGI_B1_ALL_eur_leave_ukbb_23andme_20210107	12_113294169_G_A	0.708486	0.0005926	2275	0.687653533815168	0.221506546914674	0.0622452857792937	0.0200418616253276	0.0085527718655372	0.0352975804756805
12_112850796_113925679	ENSG00000166578.5	IQCD	Esophagus_Gastroesophageal_Junction	COVID19_HGI_C2_ALL_leave_23andme_20210107	12_113357193_G_A	0.756218	2.09e-11	2294	6.41577660777579e-05	1.78827481514524e-05	0.749167241491475	0.208774039244767	0.0419766787495278	0.362464145787003
12_112850796_113925679	ENSG00000166578.5	IQCD	Prostate	COVID19_HGI_B1_ALL_leave_UKBB_23andme_20210107	12_113451043_G_T	0.26346	0.001888	1996	0.806559474173995	0.140499989804727	0.0417923862820695	0.00727622338535191	0.00387192635385708	0.0295592623369471
12_112850796_113925679	ENSG00000166578.5	IQCD	Brain_Spinal_cord_cervical_c-1	COVID19_HGI_A2_ALL_eur_leave_23andme_20210107	12_113382977_C_T	0.615871	2.104e-12	2429	2.52721936672741e-06	5.8067888046494e-07	0.767588583912612	0.176312638058444	0.0560956701306969	0.215363804109938
12_112850796_113925679	ENSG00000166578.5	IQCD	Skin_Not_Sun_Exposed_Suprapubic	COVID19_HGI_B2_ALL_leave_UKBB_23andme_20210107	12_113374748_C_T	0.168617	1.803e-10	1967	8.58909701186474e-05	1.53334190326798e-05	0.789304390294426	0.140838362071124	0.0697560232452991	0.0817714297833327
12_112850796_113925679	ENSG00000166578.5	IQCD	Prostate	COVID19_HGI_C2_ALL_eur_leave_23andme_20210107	12_113406945_T_A	0.679772	1.639e-10	2387	7.88208643258537e-05	1.66148614113795e-05	0.779827408550231	0.164326160173208	0.0557509955508237	0.067012436815583
12_112850796_113925679	ENSG00000166578.5	IQCD	Muscle_Skeletal	COVID19_HGI_B1_ALL_leave_UKBB_23andme_20210107	12_113451043_G_T	0.287513	0.001888	1997	0.757546131079603	0.189198017027592	0.0392742070727296	0.00980460131815623	0.00417704350191933	0.0237847580964337
12_112850796_113925679	ENSG00000166578.5	IQCD	Nerve_Tibial	COVID19_HGI_C2_ALL_eur_leave_23andme_20210107	12_113397143_T_C	0.0139077	2.952e-10	2388	6.43320842061579e-05	3.06923319999508e-05	0.636480238494531	0.303599896935378	0.0598248401538848	0.187422846427086
12_112850796_113925679	ENSG00000166578.5	IQCD	Heart_Atrial_Appendage	COVID19_HGI_B1_ALL_leave_UKBB_23andme_20210107	12_113451043_G_T	0.219286	0.001888	1997	0.759431873250954	0.187321210783458	0.0393719714536496	0.00970730961988507	0.00416763489205344	0.0267938396969231
12_112850796_113925679	ENSG00000166578.5	IQCD	Whole_Blood	COVID19_HGI_C2_ALL_leave_23andme_20210107	12_113357193_G_A	0.232161	2.09e-11	2294	6.00810515907151e-05	2.07579206367821e-05	0.701563636607467	0.24233324863039	0.0560222757899153	0.35559631618997
12_112850796_113925679	ENSG00000166578.5	IQCD	Brain_Spinal_cord_cervical_c-1	COVID19_HGI_C2_ALL_leave_23andme_20210107	12_113357193_G_A	0.796387	2.09e-11	2276	6.63491738010794e-05	1.41495018017747e-05	0.774756200281859	0.165163070741021	0.0600002303015182	0.340782907367707
12_112850796_113925679	ENSG00000166578.5	IQCD	Brain_Caudate_basal_ganglia	COVID19_HGI_B2_ALL_leave_UKBB_23andme_20210107	12_113374748_C_T	0.901509	1.803e-10	1966	8.65014259604867e-05	1.65625060073966e-05	0.794914239934989	0.152150113531863	0.0528325826011794	0.0694335496559052
12_112850796_113925679	ENSG00000166578.5	IQCD	Stomach	COVID19_HGI_B1_ALL_leave_23andme_20210107	12_113385436_T_C	0.634691	0.00304	2179	0.746174971724207	0.21233184135825	0.0294945095789313	0.00838935984680729	0.00360931749180421	0.0187597653258409
12_112850796_113925679	ENSG00000166578.5	IQCD	Vagina	COVID19_HGI_C2_ALL_eur_leave_ukbb_23andme_20210107	12_113362997_T_G	0.292391	1.069e-09	2378	0.000275942597644995	7.10110989291121e-05	0.741208151616043	0.190674818529845	0.0677700761575372	0.0401882149547211
12_112850796_113925679	ENSG00000166578.5	IQCD	Brain_Frontal_Cortex_BA9	COVID19_HGI_B1_ALL_leave_23andme_20210107	12_113385436_T_C	0.53615	0.00304	2176	0.796018779088327	0.163252121473288	0.031300928628117	0.0064163631327937	0.00301180767747426	0.0255515618314258
12_112850796_113925679	ENSG00000166578.5	IQCD	Breast_Mammary_Tissue	COVID19_HGI_A2_ALL_leave_UKBB_23andme_20210107	12_113380008_G_A	0.610945	1.553e-13	2131	7.23259178025894e-08	5.52632753793229e-08	0.548964475395684	0.419424870621378	0.0316105263937446	0.141835127645411
12_112850796_113925679	ENSG00000166578.5	IQCD	Liver	COVID19_HGI_B1_ALL_leave_UKBB_23andme_20210107	12_113451043_G_T	0.199501	0.001888	1997	0.782385278714237	0.164368698937693	0.0405619673657198	0.0085173609773914	0.00416669400495901	0.0275370101059044
12_112850796_113925679	ENSG00000166578.5	IQCD	Brain_Putamen_basal_ganglia	COVID19_HGI_A2_ALL_eur_leave_ukbb_23andme_20210107	12_113380008_G_A	0.509606	7.913e-13	2461	3.57712733537425e-07	8.71774636616001e-08	0.762472544365138	0.185768919501172	0.0517580912434934	0.1167612745112
12_112850796_113925679	ENSG00000166578.5	IQCD	Vagina	COVID19_HGI_A2_ALL_eur_leave_23andme_20210107	12_113382977_C_T	0.104726	2.104e-12	2450	2.40466616358703e-06	6.35622696725338e-07	0.730365682668933	0.192980086515288	0.0766511905269198	0.27278191498912
12_112850796_113925679	ENSG00000166578.5	IQCD	Muscle_Skeletal	COVID19_HGI_B2_ALL_eur_leave_ukbb_23andme_20210107	12_113362997_T_G	0.0955918	6.712e-12	2258	2.31258827139469e-06	6.36557179784821e-07	0.714511454930511	0.196585710247243	0.0888998856767952	0.0612631068551763
12_112850796_113925679	ENSG00000166578.5	IQCD	Small_Intestine_Terminal_Ileum	COVID19_HGI_B1_ALL_eur_leave_ukbb_23andme_20210107	12_113294169_G_A	0.159399	0.0005926	2279	0.748087283041003	0.162209600921934	0.0682020220760015	0.0147816923704228	0.00671940159063856	0.0544498740056387
12_112850796_113925679	ENSG00000166578.5	IQCD	Stomach	COVID19_HGI_B1_ALL_leave_UKBB_23andme_20210107	12_113451043_G_T	0.754666	0.001888	1997	0.747828109099664	0.19759731354107	0.0387703861278142	0.0102386658033853	0.00556552542806656	0.015301757142152
12_112850796_113925679	ENSG00000166578.5	IQCD	Brain_Caudate_basal_ganglia	COVID19_HGI_A2_ALL_leave_UKBB_23andme_20210107	12_113380008_G_A	0.404728	1.553e-13	2131	1.03139450604324e-07	2.14278078713238e-08	0.782843773212028	0.162585678941653	0.0545704232790616	0.159701383672675
12_112850796_113925679	ENSG00000166578.5	IQCD	Small_Intestine_Terminal_Ileum	COVID19_HGI_B2_ALL_leave_23andme_20210107	12_113357193_G_A	0.907022	1.509e-09	2135	0.00223145817230879	0.000451576981918591	0.784569288015139	0.158718129206901	0.0540295476237326	0.201766371543121
12_112850796_113925679	ENSG00000166578.5	IQCD	Thyroid	COVID19_HGI_C2_ALL_eur_leave_ukbb_23andme_20210107	12_113362997_T_G	0.230656	1.069e-09	2388	6.7332949629007e-07	0.000371422359020664	0.00180862732063003	0.997675778496509	0.00014349849434409	0.0389638735562631
12_112850796_113925679	ENSG00000166578.5	IQCD	Adipose_Subcutaneous	COVID19_HGI_A2_ALL_eur_leave_ukbb_23andme_20210107	12_113380008_G_A	0.901983	7.913e-13	2466	3.26707795486423e-07	1.28086557044166e-07	0.696384838287086	0.272988682195787	0.0306260247227752	0.105212833439513
12_112850796_113925679	ENSG00000166578.5	IQCD	Minor_Salivary_Gland	COVID19_HGI_B2_ALL_eur_leave_23andme_20210107	12_113357442_G_A	0.416103	2.005e-09	2237	0.000974502406565232	0.000216988439591037	0.764178415953621	0.170091924175049	0.0645381690251735	0.0762823525268461
12_112850796_113925679	ENSG00000166578.5	IQCD	Brain_Cerebellum	COVID19_HGI_C2_ALL_leave_23andme_20210107	12_113357193_G_A	0.131706	2.09e-11	2294	6.47330328073315e-05	1.43155045239475e-05	0.755884604256166	0.167084526678683	0.0769518205278199	0.445873835538268
12_112850796_113925679	ENSG00000166578.5	IQCD	Lung	COVID19_HGI_B2_ALL_leave_UKBB_23andme_20210107	12_113374748_C_T	0.400874	1.803e-10	1967	6.97501241911942e-05	3.57133599983277e-05	0.640976335133261	0.328161039949559	0.0307571614329914	0.0903796401755926
12_112850796_113925679	ENSG00000166578.5	IQCD	Brain_Frontal_Cortex_BA9	COVID19_HGI_C2_ALL_leave_UKBB_23andme_20210107	12_113357193_G_A	0.777556	1.833e-09	2201	0.00200867955393659	0.000416878886963448	0.778888157463386	0.161592397450088	0.057093886645625	0.141675162957328
12_112850796_113925679	ENSG00000166578.5	IQCD	Prostate	COVID19_HGI_B1_ALL_leave_23andme_20210107	12_113385436_T_C	0.775904	0.00304	2178	0.805290028243413	0.15382314338498	0.0318140851727882	0.00607399514676932	0.00299874805205023	0.0250107763897435
12_112850796_113925679	ENSG00000166578.5	IQCD	Spleen	COVID19_HGI_C2_ALL_eur_leave_ukbb_23andme_20210107	12_113362997_T_G	0.792445	1.069e-09	2387	0.000286845666202784	6.65394679395897e-05	0.770494848121757	0.178680893357763	0.0504708733863379	0.0389798773574101
12_112850796_113925679	ENSG00000166578.5	IQCD	Brain_Hypothalamus	COVID19_HGI_B2_ALL_leave_23andme_20210107	12_113357193_G_A	0.372889	1.509e-09	2139	0.00212057072864441	0.0005386125194179	0.745581839893928	0.189310963489965	0.0624480133680448	0.210524010995742
12_112850796_113925679	ENSG00000166578.5	IQCD	Heart_Left_Ventricle	COVID19_HGI_A2_ALL_leave_23andme_20210107	12_113381956_C_T	0.186628	3.308e-13	2130	4.91550199355617e-07	1.70625436782216e-07	0.676945937335448	0.234891289402155	0.088162111086762	0.205177889498615
12_112850796_113925679	ENSG00000166578.5	IQCD	Artery_Aorta	COVID19_HGI_B1_ALL_leave_23andme_20210107	12_113599502_C_G	2.89201e-08	0.5934	2179	0.0735511189268992	0.878367995055861	0.0029072995797725	0.0347093189277611	0.0104642675097057	0.0111398687275197
12_112850796_113925679	ENSG00000166578.5	IQCD	Brain_Cerebellar_Hemisphere	COVID19_HGI_A2_ALL_eur_leave_ukbb_23andme_20210107	12_113380008_G_A	0.247573	7.913e-13	2462	3.49563466589854e-07	8.81870670523553e-08	0.745102202978586	0.187905677705039	0.0669916815658412	0.113362356027851
12_112850796_113925679	ENSG00000166578.5	IQCD	Artery_Tibial	COVID19_HGI_B2_ALL_eur_leave_ukbb_23andme_20210107	12_113362997_T_G	0.0703263	6.712e-12	2258	1.80712492405777e-06	1.1644800710897e-06	0.558340399240629	0.35970295058807	0.0819536785663053	0.0672278574734169
12_112850796_113925679	ENSG00000166578.5	IQCD	Brain_Frontal_Cortex_BA9	COVID19_HGI_A2_ALL_leave_23andme_20210107	12_113381956_C_T	0.855029	3.308e-13	2127	5.7136023636049e-07	1.1443675789548e-07	0.786857560549448	0.157542746878135	0.0555990067754217	0.259444309187615
12_112850796_113925679	ENSG00000166578.5	IQCD	Small_Intestine_Terminal_Ileum	COVID19_HGI_B2_ALL_leave_UKBB_23andme_20210107	12_113374748_C_T	0.799402	1.803e-10	1967	8.67516026034859e-05	1.61816459077001e-05	0.797213265904687	0.148648956162336	0.0540348446844646	0.0736309769788923
12_112850796_113925679	ENSG00000166578.5	IQCD	Brain_Hippocampus	COVID19_HGI_B2_ALL_leave_23andme_20210107	12_113357193_G_A	0.368469	1.509e-09	2140	0.00217993667556638	0.000479856097212054	0.76645462516615	0.168652725355005	0.062232856706067	0.217754310189323
12_112850796_113925679	ENSG00000166578.5	IQCD	Brain_Substantia_nigra	COVID19_HGI_C2_ALL_eur_leave_ukbb_23andme_20210107	12_113362997_T_G	0.970991	1.069e-09	2375	0.000287205073616571	6.41169579383487e-05	0.771460237551138	0.172168247921273	0.0560201924960345	0.0397779680769463
12_112850796_113925679	ENSG00000166578.5	IQCD	Brain_Cerebellum	COVID19_HGI_A2_ALL_eur_leave_ukbb_23andme_20210107	12_113380008_G_A	0.212796	7.913e-13	2463	3.52495280527439e-07	8.37779847684269e-08	0.751351428653382	0.178504470018486	0.0701436650548673	0.112658068443996
12_112850796_113925679	ENSG00000166578.5	IQCD	Brain_Hippocampus	COVID19_HGI_B1_ALL_eur_leave_23andme_20210107	12_113339227_T_C	0.573602	0.001229	2279	0.766065146484367	0.179261037477023	0.0409731022734773	0.00958368481257867	0.00411702895255462	0.0383823324642381
12_112850796_113925679	ENSG00000166578.5	IQCD	Pituitary	COVID19_HGI_A2_ALL_eur_leave_ukbb_23andme_20210107	12_113380008_G_A	0.186834	7.913e-13	2462	3.50739470154906e-07	8.52972018441713e-08	0.747608880388649	0.181742209779203	0.0706484737954767	0.117730365678897
12_112850796_113925679	ENSG00000166578.5	IQCD	Thyroid	COVID19_HGI_A2_ALL_leave_UKBB_23andme_20210107	12_113380008_G_A	0.112784	1.553e-13	2131	2.3838379026551e-10	1.31489746109217e-07	0.00180936843032022	0.998026569581499	0.00016393026005078	0.194429978835452
12_112850796_113925679	ENSG00000166578.5	IQCD	Colon_Sigmoid	COVID19_HGI_B2_ALL_eur_leave_ukbb_23andme_20210107	12_113376388_G_A	0.540573	4.911e-12	2258	2.49792596295095e-06	5.83938177474656e-07	0.771774524749448	0.180369267352252	0.0478531260341597	0.0807263906049977
12_112850796_113925679	ENSG00000166578.5	IQCD	Cells_EBV-transformed_lymphocytes	COVID19_HGI_B2_ALL_eur_leave_ukbb_23andme_20210107	12_113376388_G_A	0.436713	4.911e-12	2242	2.49811984312528e-06	5.61447401125996e-07	0.771834426857024	0.173413483188733	0.0547490303869987	0.0893246177908602
12_112850796_113925679	ENSG00000166578.5	IQCD	Vagina	COVID19_HGI_B1_ALL_eur_leave_ukbb_23andme_20210107	12_113294169_G_A	0.881332	0.0005926	2270	0.731502820562494	0.179039872881153	0.0665051944559052	0.0162708794638014	0.00668123263664562	0.0477928454027587
12_112850796_113925679	ENSG00000166578.5	IQCD	Brain_Cortex	COVID19_HGI_A2_ALL_leave_UKBB_23andme_20210107	12_113380008_G_A	0.5216	1.553e-13	2131	1.04374146357171e-07	1.96237689737753e-08	0.79221529765068	0.148888429613218	0.0588961487381856	0.138492034751166
12_112850796_113925679	ENSG00000166578.5	IQCD	Cells_Transformed_fibroblasts	COVID19_HGI_B1_ALL_eur_leave_ukbb_23andme_20210107	12_113294169_G_A	0.42062	0.0005926	2285	0.536667681321524	0.37055547848682	0.0491157654245557	0.0339034377939974	0.00975763697310236	0.0240816459124524
12_112850796_113925679	ENSG00000166578.5	IQCD	Pancreas	COVID19_HGI_A2_ALL_leave_23andme_20210107	12_113381956_C_T	0.518022	3.308e-13	2130	5.65483359002954e-07	1.17957792688232e-07	0.778764128281657	0.162388546609386	0.058846641667806	0.237094704323047
12_112850796_113925679	ENSG00000166578.5	IQCD	Esophagus_Muscularis	COVID19_HGI_B1_ALL_eur_leave_23andme_20210107	12_113302685_G_A	0.000165267	0.2049	2285	0.495424562949951	0.446831822723459	0.0266063872093125	0.0239896046217493	0.00714762249552867	0.0150972295557192
12_112850796_113925679	ENSG00000166578.5	IQCD	Lung	COVID19_HGI_B2_ALL_leave_23andme_20210107	12_113357193_G_A	0.589171	1.509e-09	2141	0.00179656177611045	0.000953290279998497	0.631661972920773	0.335141561963074	0.0304466130600433	0.213995226030836
12_112850796_113925679	ENSG00000166578.5	IQCD	Brain_Anterior_cingulate_cortex_BA24	COVID19_HGI_A2_ALL_leave_23andme_20210107	12_113381956_C_T	0.00934663	3.308e-13	2130	4.94606566423789e-07	1.10865581151743e-07	0.681155060376221	0.152513914343373	0.166330419808258	0.512102382225154
12_112850796_113925679	ENSG00000166578.5	IQCD	Skin_Sun_Exposed_Lower_leg	COVID19_HGI_A2_ALL_eur_leave_ukbb_23andme_20210107	12_113380008_G_A	0.526151	7.913e-13	2466	3.6907699871628e-07	7.8428130425113e-08	0.786695725101547	0.167125103007459	0.0461787243858645	0.0898427365059453
12_112850796_113925679	ENSG00000166578.5	IQCD	Cells_EBV-transformed_lymphocytes	COVID19_HGI_A2_ALL_leave_23andme_20210107	12_113381956_C_T	0.720853	3.308e-13	2124	5.64773572433781e-07	1.20303467282907e-07	0.777786634731638	0.165621183689218	0.0565914965021049	0.261611753144171
12_112850796_113925679	ENSG00000166578.5	IQCD	Artery_Coronary	COVID19_HGI_A2_ALL_eur_leave_23andme_20210107	12_113382977_C_T	0.672242	2.104e-12	2465	2.42769190598961e-06	6.8875182329363e-07	0.737359257761832	0.209140071016634	0.0534975547778042	0.186465690918258
12_112850796_113925679	ENSG00000166578.5	IQCD	Colon_Transverse	COVID19_HGI_B2_ALL_leave_23andme_20210107	12_113357193_G_A	0.267838	1.509e-09	2141	0.00201190439793373	0.000683445191032501	0.707375342293083	0.240246166124847	0.0496831419931039	0.246395539121505
12_112850796_113925679	ENSG00000166578.5	IQCD	Small_Intestine_Terminal_Ileum	COVID19_HGI_A2_ALL_eur_leave_23andme_20210107	12_113382977_C_T	0.66839	2.104e-12	2457	2.52602504147664e-06	5.94538749739349e-07	0.76722583466803	0.180526126642518	0.0522449181256599	0.216171063874594
12_112850796_113925679	ENSG00000166578.5	IQCD	Heart_Atrial_Appendage	COVID19_HGI_B2_ALL_eur_leave_23andme_20210107	12_113357442_G_A	0.231127	2.005e-09	2258	0.000927376344088932	0.000253876853126636	0.7272235747699	0.199010812428421	0.0725843596044641	0.0663700085586669
12_112850796_113925679	ENSG00000166578.5	IQCD	Brain_Hippocampus	COVID19_HGI_C2_ALL_eur_leave_23andme_20210107	12_113406945_T_A	0.420007	1.639e-10	2382	7.61287619034123e-05	1.86425996587201e-05	0.753192640493337	0.184381346963207	0.0623312411818946	0.0663497941614266
12_112850796_113925679	ENSG00000166578.5	IQCD	Cells_Transformed_fibroblasts	COVID19_HGI_B1_ALL_leave_UKBB_23andme_20210107	12_113478149_C_T	5.79443e-05	0.2723	1997	0.569801895511243	0.37432837687468	0.0295407985291273	0.0193997439974729	0.00692918508747653	0.0326920978517772
12_112850796_113925679	ENSG00000166578.5	IQCD	Pituitary	COVID19_HGI_B2_ALL_eur_leave_ukbb_23andme_20210107	12_113376388_G_A	0.321369	4.911e-12	2255	2.45184830518589e-06	5.46873472677686e-07	0.757538088971113	0.168891814865633	0.0735670974414754	0.0677918998486449
12_112850796_113925679	ENSG00000166578.5	IQCD	Skin_Sun_Exposed_Lower_leg	COVID19_HGI_B1_ALL_leave_UKBB_23andme_20210107	12_113451043_G_T	0.256291	0.001888	1997	0.809089248854491	0.138406071524496	0.0419464074808818	0.0071721355777778	0.00338613656235333	0.0331110087978625
12_112850796_113925679	ENSG00000166578.5	IQCD	Spleen	COVID19_HGI_A2_ALL_leave_UKBB_23andme_20210107	12_113380008_G_A	0.441153	1.553e-13	2131	1.03440347703389e-07	2.1254536917975e-08	0.785127626955676	0.161271496301012	0.0536007520484271	0.160885949581603
12_112850796_113925679	ENSG00000166578.5	IQCD	Brain_Putamen_basal_ganglia	COVID19_HGI_C2_ALL_leave_UKBB_23andme_20210107	12_113357193_G_A	0.715309	1.833e-09	2204	0.00200397129044453	0.000435383600907755	0.777062525588214	0.168773188946323	0.0517249305741114	0.160202812633864
12_112850796_113925679	ENSG00000166578.5	IQCD	Heart_Left_Ventricle	COVID19_HGI_B1_ALL_eur_leave_23andme_20210107	12_113339227_T_C	0.00672764	0.001229	2285	0.694597805489072	0.249650153858041	0.0373028298345554	0.0134022185273286	0.00504699229100337	0.0624470309797913
12_112850796_113925679	ENSG00000166578.5	IQCD	Adrenal_Gland	COVID19_HGI_A2_ALL_eur_leave_23andme_20210107	12_113382977_C_T	0.214056	2.104e-12	2464	2.51381546257937e-06	5.81533794589537e-07	0.763517437708748	0.176568484934716	0.0599109820072783	0.261646192722255
12_112850796_113925679	ENSG00000166578.5	IQCD	Adipose_Visceral_Omentum	COVID19_HGI_B2_ALL_leave_23andme_20210107	12_113357193_G_A	0.429327	1.509e-09	2141	0.00228817690803527	0.000423005034111338	0.804511350147114	0.148682321030506	0.0440951468802343	0.231018640329389
12_112850796_113925679	ENSG00000166578.5	IQCD	Breast_Mammary_Tissue	COVID19_HGI_B2_ALL_leave_UKBB_23andme_20210107	12_113374748_C_T	0.546964	1.803e-10	1967	6.06693224856812e-05	4.46093613029008e-05	0.557527322464601	0.40991010915205	0.0324572896995613	0.0742278027820933
12_112850796_113925679	ENSG00000166578.5	IQCD	Heart_Left_Ventricle	COVID19_HGI_B2_ALL_leave_23andme_20210107	12_113357193_G_A	0.0702137	1.509e-09	2141	0.00190579848542067	0.000660873044490004	0.670069043713325	0.232264497686103	0.095099787070662	0.256843536338303
12_112850796_113925679	ENSG00000166578.5	IQCD	Brain_Cerebellum	COVID19_HGI_C2_ALL_eur_leave_23andme_20210107	12_113406945_T_A	0.327961	1.639e-10	2388	7.65391253784734e-05	1.76181041559907e-05	0.757252642692874	0.174239247199395	0.068413952878197	0.0620371719154156
12_112850796_113925679	ENSG00000166578.5	IQCD	Brain_Putamen_basal_ganglia	COVID19_HGI_C2_ALL_eur_leave_ukbb_23andme_20210107	12_113362997_T_G	0.915455	1.069e-09	2384	0.000285801157346583	6.74172494917398e-05	0.767689189910193	0.181038248134961	0.0509193435480069	0.0396670252987225
12_112850796_113925679	ENSG00000166578.5	IQCD	Pancreas	COVID19_HGI_A2_ALL_eur_leave_ukbb_23andme_20210107	12_113382977_C_T	0.115108	1.368e-12	2466	3.55644776777103e-07	8.64388913133155e-08	0.758064649160971	0.184188648164484	0.0577462605908768	0.108419652308175
12_112850796_113925679	ENSG00000166578.5	IQCD	Brain_Cerebellum	COVID19_HGI_A2_ALL_leave_UKBB_23andme_20210107	12_113380008_G_A	0.212796	1.553e-13	2131	1.01535561134362e-07	2.06924426318715e-08	0.770670013538853	0.15698637431392	0.0723434899192247	0.154302487593776
12_112850796_113925679	ENSG00000166578.5	IQCD	Heart_Left_Ventricle	COVID19_HGI_B2_ALL_leave_UKBB_23andme_20210107	12_113366691_G_A	0.0368169	3e-10	1967	7.32317890934784e-05	2.40511035057613e-05	0.672971472562851	0.2209142085162	0.10601703602835	0.0762367066529274
12_112850796_113925679	ENSG00000166578.5	IQCD	Artery_Tibial	COVID19_HGI_A2_ALL_leave_23andme_20210107	12_113381956_C_T	0.274618	3.308e-13	2130	4.13168508636559e-07	2.61331578760859e-07	0.569001383222139	0.359825641435645	0.0711723008421294	0.155848481619967
12_112850796_113925679	ENSG00000166578.5	IQCD	Brain_Hypothalamus	COVID19_HGI_B1_ALL_eur_leave_ukbb_23andme_20210107	12_113294169_G_A	0.429989	0.0005926	2277	0.717545776592481	0.192931484290224	0.0653464172239575	0.0175635293214783	0.00661279257185889	0.0491008821067914
12_112850796_113925679	ENSG00000166578.5	IQCD	Brain_Hippocampus	COVID19_HGI_A2_ALL_leave_23andme_20210107	12_113381956_C_T	0.67438	3.308e-13	2128	5.58707494297816e-07	1.22567754920838e-07	0.769432641704031	0.168734241393664	0.0618324356270549	0.240422480012126
12_112850796_113925679	ENSG00000166578.5	IQCD	Breast_Mammary_Tissue	COVID19_HGI_B1_ALL_eur_leave_ukbb_23andme_20210107	12_113722758_A_G	9.9295e-06	0.4397	2285	0.516337309430688	0.391778412137453	0.0472551320912321	0.0358467335026428	0.00878241283798344	0.0344759496636687
12_112850796_113925679	ENSG00000166578.5	IQCD	Artery_Coronary	COVID19_HGI_B1_ALL_eur_leave_23andme_20210107	12_113339227_T_C	0.270999	0.001229	2285	0.747812292052082	0.197062801952477	0.0401606720582225	0.0105787175540016	0.00438551638321707	0.0369811831290705
12_112850796_113925679	ENSG00000166578.5	IQCD	Pituitary	COVID19_HGI_C2_ALL_eur_leave_23andme_20210107	12_113406945_T_A	0.245917	1.639e-10	2384	7.59463674143738e-05	1.79062652211178e-05	0.751388090618861	0.177087199537851	0.0714308572106528	0.0665216317067529
12_112850796_113925679	ENSG00000166578.5	IQCD	Minor_Salivary_Gland	COVID19_HGI_C2_ALL_eur_leave_ukbb_23andme_20210107	12_113362997_T_G	0.475693	1.069e-09	2363	0.000282285436198992	6.63415399330845e-05	0.758245605689315	0.178136434506882	0.0632693328276709	0.0389157912534751
12_112850796_113925679	ENSG00000166578.5	IQCD	Small_Intestine_Terminal_Ileum	COVID19_HGI_B1_ALL_leave_23andme_20210107	12_113385436_T_C	0.632664	0.00304	2174	0.794991446774807	0.164158819127646	0.0313699852128147	0.00647462397346331	0.00300512491126841	0.0242067857136147
12_112850796_113925679	ENSG00000166578.5	IQCD	Brain_Spinal_cord_cervical_c-1	COVID19_HGI_B2_ALL_eur_leave_23andme_20210107	12_113357442_G_A	0.955343	2.005e-09	2241	0.000990856655161939	0.000208453193264184	0.777003015802315	0.163404968998995	0.0583927053502646	0.0727082107775696
12_112850796_113925679	ENSG00000166578.5	IQCD	Thyroid	COVID19_HGI_B1_ALL_eur_leave_ukbb_23andme_20210107	12_113658766_C_T	3.25666e-10	0.1968	2285	0.00162686509606955	0.897345546102126	0.000148890509372926	0.0821061902595997	0.0187725080328322	0.84394792837955
12_112850796_113925679	ENSG00000166578.5	IQCD	Pancreas	COVID19_HGI_C2_ALL_eur_leave_23andme_20210107	12_113406945_T_A	0.238105	1.639e-10	2388	7.70257120932701e-05	1.81118501546156e-05	0.762066769766538	0.179133915621262	0.0587041770499531	0.0811550952708195
12_112850796_113925679	ENSG00000166578.5	IQCD	Skin_Not_Sun_Exposed_Suprapubic	COVID19_HGI_B1_ALL_leave_23andme_20210107	12_113385436_T_C	0.729027	0.00304	2179	0.797519058339477	0.161656532146337	0.0315240183562041	0.00638698214708023	0.00291340901090193	0.0236599598734228
12_112850796_113925679	ENSG00000166578.5	IQCD	Spleen	COVID19_HGI_B1_ALL_eur_leave_23andme_20210107	12_113339227_T_C	0.775915	0.001229	2283	0.773552501290788	0.171671337366564	0.041481603608213	0.00920174953042047	0.00409280820401458	0.0384777055467982
12_112850796_113925679	ENSG00000166578.5	IQCD	Testis	COVID19_HGI_B2_ALL_leave_UKBB_23andme_20210107	12_113374748_C_T	0.012415	1.803e-10	1967	6.46627486971214e-05	1.72011406046529e-05	0.594225345978044	0.157823879243421	0.247868910889233	0.0938481884248416
12_112850796_113925679	ENSG00000166578.5	IQCD	Brain_Nucleus_accumbens_basal_ganglia	COVID19_HGI_B2_ALL_eur_leave_ukbb_23andme_20210107	12_113376388_G_A	0.694689	4.911e-12	2255	2.53363153119417e-06	5.38439444075458e-07	0.782806336035652	0.166308670841193	0.050881921052179	0.0818091742581405
12_112850796_113925679	ENSG00000166578.5	IQCD	Muscle_Skeletal	COVID19_HGI_B1_ALL_eur_leave_ukbb_23andme_20210107	12_113294169_G_A	0.542387	0.0005926	2285	0.712187951011622	0.197774343784395	0.0651793606314165	0.0180935207241649	0.00676482384840177	0.041350041165974
12_112850796_113925679	ENSG00000166578.5	IQCD	Artery_Tibial	COVID19_HGI_A2_ALL_leave_UKBB_23andme_20210107	12_113380008_G_A	0.077311	1.553e-13	2131	7.42984944356333e-08	4.70022862295793e-08	0.56393662548291	0.356674956291493	0.0793882969248147	0.160859140124803
12_112850796_113925679	ENSG00000166578.5	IQCD	Brain_Putamen_basal_ganglia	COVID19_HGI_B2_ALL_eur_leave_ukbb_23andme_20210107	12_113376388_G_A	0.68302	4.911e-12	2255	2.50983032349388e-06	5.60060101766029e-07	0.775452568937439	0.172988047442931	0.0515563137292037	0.0836575892117537
12_112850796_113925679	ENSG00000166578.5	IQCD	Brain_Cerebellum	COVID19_HGI_B1_ALL_eur_leave_23andme_20210107	12_113339227_T_C	0.75958	0.001229	2281	0.775490889473131	0.170515009589024	0.0410196838018319	0.00901545296155449	0.00395896417445844	0.0387481317034061
12_112850796_113925679	ENSG00000166578.5	IQCD	Pituitary	COVID19_HGI_C2_ALL_eur_leave_ukbb_23andme_20210107	12_113362997_T_G	0.199024	1.069e-09	2384	0.000278896870417913	6.57569479761279e-05	0.749143618620865	0.176555483456975	0.0739562441037652	0.0409293671477935
12_112850796_113925679	ENSG00000166578.5	IQCD	Esophagus_Mucosa	COVID19_HGI_C2_ALL_leave_UKBB_23andme_20210107	12_113357193_G_A	0.939564	1.833e-09	2204	2.07199012664696e-05	0.00255054206181788	0.00803437598374467	0.989001128707388	0.000393233345782892	0.139910423663037
12_112850796_113925679	ENSG00000166578.5	IQCD	Brain_Hippocampus	COVID19_HGI_A2_ALL_leave_UKBB_23andme_20210107	12_113380008_G_A	0.443807	1.553e-13	2129	1.01205285903285e-07	2.22117116424332e-08	0.768163175401196	0.16852688578617	0.0633098153956357	0.139291364262811
12_112850796_113925679	ENSG00000166578.5	IQCD	Lung	COVID19_HGI_B2_ALL_eur_leave_23andme_20210107	12_113357442_G_A	0.650995	2.005e-09	2258	0.000800506553307899	0.000434465671442647	0.627735698709472	0.340665925341623	0.0303634037241553	0.0756996712958017
12_112850796_113925679	ENSG00000166578.5	IQCD	Brain_Hypothalamus	COVID19_HGI_C2_ALL_eur_leave_ukbb_23andme_20210107	12_113362997_T_G	0.43831	1.069e-09	2379	0.000273636026801939	7.6590754771511e-05	0.735012479959494	0.205671109876101	0.0589661833828324	0.0392659762530618
12_112850796_113925679	ENSG00000166578.5	IQCD	Minor_Salivary_Gland	COVID19_HGI_B2_ALL_leave_UKBB_23andme_20210107	12_113374748_C_T	0.106368	1.803e-10	1951	8.48238519854693e-05	1.64545808382714e-05	0.779497983780002	0.151141895652179	0.0692588421349952	0.117438123144675
12_112850796_113925679	ENSG00000166578.5	IQCD	Colon_Sigmoid	COVID19_HGI_B1_ALL_eur_leave_23andme_20210107	12_113339227_T_C	0.0963868	0.001229	2285	0.764547529211542	0.180446042229789	0.0410594248315065	0.00968645248358576	0.00426055124357684	0.0460124488840788
12_112850796_113925679	ENSG00000166578.5	IQCD	Brain_Anterior_cingulate_cortex_BA24	COVID19_HGI_C2_ALL_leave_23andme_20210107	12_113357193_G_A	0.0385507	2.09e-11	2294	6.00291094726761e-05	1.4492484518165e-05	0.700957110918257	0.16909819546344	0.129870172024312	0.439776835380647
12_112850796_113925679	ENSG00000166578.5	IQCD	Prostate	COVID19_HGI_A2_ALL_eur_leave_ukbb_23andme_20210107	12_113380008_G_A	0.226214	7.913e-13	2465	3.62727855414155e-07	7.91571468343956e-08	0.773162386767192	0.168667026066308	0.0581701452814983	0.140397171820255
12_112850796_113925679	ENSG00000166578.5	IQCD	Brain_Substantia_nigra	COVID19_HGI_B1_ALL_eur_leave_ukbb_23andme_20210107	12_113294169_G_A	0.537285	0.0005926	2271	0.750421022284932	0.160087513838673	0.068191284235005	0.0145405049066982	0.00675967473469176	0.0490502620796477
12_112850796_113925679	ENSG00000166578.5	IQCD	Esophagus_Mucosa	COVID19_HGI_B1_ALL_leave_23andme_20210107	12_113735742_G_C	1.23347e-08	0.3544	2179	0.00802422843367267	0.943971846969429	0.000317178532340223	0.037302562159425	0.0103841839051338	0.0776157575706654
12_112850796_113925679	ENSG00000166578.5	IQCD	Cells_Transformed_fibroblasts	COVID19_HGI_C2_ALL_eur_leave_ukbb_23andme_20210107	12_113362997_T_G	0.00181176	1.069e-09	2388	0.000104232259687872	7.5301744090016e-05	0.279977802251629	0.201749581812296	0.518093081932297	0.044139566666783
12_112850796_113925679	ENSG00000166578.5	IQCD	Brain_Hypothalamus	COVID19_HGI_B1_ALL_leave_UKBB_23andme_20210107	12_113625486_T_C	5.23993e-06	0.6389	1992	0.7637966207989	0.183121887753285	0.0394284738402719	0.00944885751135968	0.00420416009618365	0.0314144492965335
12_112850796_113925679	ENSG00000166578.5	IQCD	Esophagus_Gastroesophageal_Junction	COVID19_HGI_C2_ALL_eur_leave_ukbb_23andme_20210107	12_113362997_T_G	0.832416	1.069e-09	2388	0.000276983587138559	7.97455792080389e-05	0.744004363131439	0.214162764202138	0.0414761435000764	0.0395886796610787
12_112850796_113925679	ENSG00000166578.5	IQCD	Skin_Sun_Exposed_Lower_leg	COVID19_HGI_A2_ALL_leave_23andme_20210107	12_113381956_C_T	0.179584	3.308e-13	2130	5.81618243946697e-07	1.05782298453506e-07	0.800984533901186	0.145626335161459	0.0533884435368122	0.367895872026731
12_112850796_113925679	ENSG00000166578.5	IQCD	Artery_Tibial	COVID19_HGI_C2_ALL_leave_UKBB_23andme_20210107	12_113357193_G_A	0.193153	1.833e-09	2204	0.00144596564783931	0.000924843576347857	0.560689528628211	0.358540153880032	0.0783995082675694	0.0955249652105575
12_112850796_113925679	ENSG00000166578.5	IQCD	Vagina	COVID19_HGI_B1_ALL_leave_UKBB_23andme_20210107	12_113451043_G_T	0.940575	0.001888	1995	0.778606203763296	0.168394893285984	0.0402546397335625	0.00870212502234812	0.00404213819480906	0.0247615792636175
12_112850796_113925679	ENSG00000166578.5	IQCD	Small_Intestine_Terminal_Ileum	COVID19_HGI_B2_ALL_eur_leave_23andme_20210107	12_113357442_G_A	0.620626	2.005e-09	2253	0.000991335283808722	0.00021302785313014	0.77737843554975	0.166996285237124	0.0544209160761874	0.0784052447726267
12_112850796_113925679	ENSG00000166578.5	IQCD	Skin_Not_Sun_Exposed_Suprapubic	COVID19_HGI_C2_ALL_eur_leave_ukbb_23andme_20210107	12_113362997_T_G	0.187352	1.069e-09	2388	0.00028314440252975	6.33181176945685e-05	0.760552901544296	0.170009418909508	0.0690912170259727	0.0398450806551834
12_112850796_113925679	ENSG00000166578.5	IQCD	Adrenal_Gland	COVID19_HGI_C2_ALL_eur_leave_23andme_20210107	12_113406945_T_A	0.250624	1.639e-10	2387	7.77516811233453e-05	1.74083062065636e-05	0.769249265623031	0.172173507926085	0.0584820664635536	0.0833440024708184
12_112850796_113925679	ENSG00000166578.5	IQCD	Nerve_Tibial	COVID19_HGI_A2_ALL_leave_UKBB_23andme_20210107	12_113380008_G_A	0.568951	1.553e-13	2131	8.7665131809951e-08	3.91162473782312e-08	0.665391391587986	0.296860388478709	0.0377480931519257	0.12983024551474
12_112850796_113925679	ENSG00000166578.5	IQCD	Pituitary	COVID19_HGI_C2_ALL_leave_23andme_20210107	12_113357193_G_A	0.400653	2.09e-11	2294	6.52555910440302e-05	1.48019889954702e-05	0.761986492408439	0.172776978506881	0.0651564715046411	0.316303437394298
12_112850796_113925679	ENSG00000166578.5	IQCD	Testis	COVID19_HGI_B1_ALL_leave_23andme_20210107	12_113385436_T_C	0.543123	0.00304	2179	0.744117825426511	0.214671298926709	0.0294131955125502	0.0084821267657229	0.003315553368507	0.0202713460632872
12_112850796_113925679	ENSG00000166578.5	IQCD	Brain_Putamen_basal_ganglia	COVID19_HGI_B2_ALL_leave_UKBB_23andme_20210107	12_113374748_C_T	0.897978	1.803e-10	1967	8.62992593951498e-05	1.67595628833244e-05	0.793056408906025	0.153960942176618	0.0528795900950786	0.0747722008134301
12_112850796_113925679	ENSG00000166578.5	IQCD	Skin_Sun_Exposed_Lower_leg	COVID19_HGI_B2_ALL_eur_leave_23andme_20210107	12_113357442_G_A	0.471908	2.005e-09	2258	0.00101858294572707	0.000195807681740611	0.798745337545788	0.153500575442407	0.046539696384338	0.0691760995702123
12_112850796_113925679	ENSG00000166578.5	IQCD	Brain_Amygdala	COVID19_HGI_A2_ALL_leave_23andme_20210107	12_113381956_C_T	0.735927	3.308e-13	2126	5.58827820522364e-07	1.19008792613682e-07	0.769598350780767	0.163828221246139	0.0665727501364811	0.230853796935316
12_112850796_113925679	ENSG00000166578.5	IQCD	Stomach	COVID19_HGI_A2_ALL_eur_leave_ukbb_23andme_20210107	12_113380008_G_A	0.620899	7.913e-13	2466	3.42099949398823e-07	1.07302171932272e-07	0.729193552254922	0.228674803880977	0.0421311944619793	0.107849951536388
12_112850796_113925679	ENSG00000166578.5	IQCD	Ovary	COVID19_HGI_B1_ALL_leave_23andme_20210107	12_113385436_T_C	0.365303	0.00304	2171	0.788205986257342	0.171032501261672	0.0309996176616892	0.00672355628174638	0.00303833853755025	0.0250178848789582
12_112850796_113925679	ENSG00000166578.5	IQCD	Artery_Tibial	COVID19_HGI_B1_ALL_leave_23andme_20210107	12_113676272_TAG_T	3.23802e-05	0.3927	2179	0.584857963771207	0.372062670517222	0.0231180346010586	0.0147014864486042	0.00525984466190834	0.0116888459305792
12_112850796_113925679	ENSG00000166578.5	IQCD	Artery_Aorta	COVID19_HGI_A2_ALL_eur_leave_23andme_20210107	12_113382977_C_T	0.561119	2.104e-12	2465	2.49533465543234e-07	3.0295671044353e-06	0.0757904289608336	0.920161873651731	0.00404441828686589	0.225424238019732
12_112850796_113925679	ENSG00000166578.5	IQCD	Adrenal_Gland	COVID19_HGI_B1_ALL_eur_leave_ukbb_23andme_20210107	12_113294169_G_A	0.263267	0.0005926	2283	0.749263899657007	0.16097213495569	0.0685122713280122	0.0147126628299336	0.00653903122935814	0.0535406735378351
12_112850796_113925679	ENSG00000166578.5	IQCD	Liver	COVID19_HGI_B2_ALL_leave_UKBB_23andme_20210107	12_113374748_C_T	0.8648	1.803e-10	1967	8.58975118646144e-05	1.77160126536239e-05	0.789364506378862	0.16275544428344	0.0477764358131802	0.0747264095736805
12_112850796_113925679	ENSG00000166578.5	IQCD	Brain_Anterior_cingulate_cortex_BA24	COVID19_HGI_B1_ALL_eur_leave_ukbb_23andme_20210107	12_113294169_G_A	0.226482	0.0005926	2277	0.734577135375547	0.175783129934482	0.0669475125519907	0.0160137538743528	0.00667846826362766	0.0516835321846503
12_112850796_113925679	ENSG00000166578.5	IQCD	Brain_Hippocampus	COVID19_HGI_B2_ALL_eur_leave_23andme_20210107	12_113357442_G_A	0.522923	2.005e-09	2253	0.000971317759670136	0.000224637005289566	0.761681220453589	0.176093258404331	0.0610295663771193	0.0711513855680429
12_112850796_113925679	ENSG00000166578.5	IQCD	Muscle_Skeletal	COVID19_HGI_C2_ALL_leave_23andme_20210107	12_113357193_G_A	0.608123	2.09e-11	2294	6.25587433763169e-05	1.75677212396898e-05	0.730495528002122	0.205073110135663	0.0643512353975994	0.17694792661974
12_112850796_113925679	ENSG00000166578.5	IQCD	Brain_Substantia_nigra	COVID19_HGI_B2_ALL_leave_UKBB_23andme_20210107	12_113374748_C_T	0.643336	1.803e-10	1966	8.66142104015101e-05	1.57709152110853e-05	0.795950684793754	0.144869459127109	0.0590774709535233	0.0774437841762928
12_112850796_113925679	ENSG00000166578.5	IQCD	Esophagus_Gastroesophageal_Junction	COVID19_HGI_B1_ALL_eur_leave_23andme_20210107	12_113041658_G_T	6.7777e-05	0.004584	2285	0.739487197367194	0.204267004751373	0.0397135793839687	0.0109644313387234	0.00556778715874124	0.0414797556012476
12_112850796_113925679	ENSG00000166578.5	IQCD	Pancreas	COVID19_HGI_B1_ALL_eur_leave_ukbb_23andme_20210107	12_113294169_G_A	0.93691	0.0005926	2285	0.742898296678062	0.167303813956227	0.0679899679892988	0.015305123310428	0.00650279806598414	0.0476644192947608
12_112850796_113925679	ENSG00000166578.5	IQCD	Brain_Cerebellar_Hemisphere	COVID19_HGI_B1_ALL_leave_23andme_20210107	12_113385436_T_C	0.783806	0.00304	2179	0.783883588087848	0.175029920740963	0.0309850408734555	0.00691532745576945	0.00318612284196469	0.02251837253202
12_112850796_113925679	ENSG00000166578.5	IQCD	Colon_Transverse	COVID19_HGI_C2_ALL_eur_leave_23andme_20210107	12_113406945_T_A	0.791809	1.639e-10	2388	7.07940693514628e-05	2.591887058918e-05	0.700412969684331	0.256389581924799	0.0431007354509289	0.0618128456089389
12_112850796_113925679	ENSG00000166578.5	IQCD	Lung	COVID19_HGI_A2_ALL_leave_UKBB_23andme_20210107	12_113380008_G_A	0.440954	1.553e-13	2131	8.35187829202445e-08	4.4097042110273e-08	0.633919986700211	0.334671701351607	0.0314081843323554	0.164266120866872
12_112850796_113925679	ENSG00000166578.5	IQCD	Colon_Sigmoid	COVID19_HGI_C2_ALL_leave_UKBB_23andme_20210107	12_113357193_G_A	0.573413	1.833e-09	2204	0.00199372828855797	0.000456167216359626	0.773090685795135	0.17683637271042	0.047623045989528	0.155119411832638
12_112850796_113925679	ENSG00000166578.5	IQCD	Ovary	COVID19_HGI_B1_ALL_eur_leave_23andme_20210107	12_113339227_T_C	0.675378	0.001229	2271	0.771040958935569	0.174457402677261	0.0411529111620816	0.00930730567453119	0.00404142155055739	0.0380916839027222
12_112850796_113925679	ENSG00000166578.5	IQCD	Brain_Cortex	COVID19_HGI_B2_ALL_eur_leave_ukbb_23andme_20210107	12_113376388_G_A	0.367829	4.911e-12	2257	2.5455072093883e-06	5.11246878277841e-07	0.786475518437087	0.15790235180209	0.0556190730067345	0.0905474226607162
12_112850796_113925679	ENSG00000166578.5	IQCD	Small_Intestine_Terminal_Ileum	COVID19_HGI_C2_ALL_leave_UKBB_23andme_20210107	12_113357193_G_A	0.907022	1.833e-09	2198	0.00201593263306952	0.000420846233356759	0.781700581290492	0.163135138924948	0.0527275009181335	0.151675780571242
12_112850796_113925679	ENSG00000166578.5	IQCD	Skin_Not_Sun_Exposed_Suprapubic	COVID19_HGI_A2_ALL_eur_leave_ukbb_23andme_20210107	12_113380008_G_A	0.142285	7.913e-13	2466	3.55445801372309e-07	8.22623430411178e-08	0.75764052871755	0.175276907969625	0.0670821256046797	0.128428047905605
12_112850796_113925679	ENSG00000166578.5	IQCD	Esophagus_Gastroesophageal_Junction	COVID19_HGI_B2_ALL_eur_leave_23andme_20210107	12_113357442_G_A	0.994325	2.005e-09	2258	0.000957360849634559	0.000262834667471628	0.750736617182062	0.206065896465588	0.0419772908352446	0.0754909363339908
12_112850796_113925679	ENSG00000166578.5	IQCD	Heart_Atrial_Appendage	COVID19_HGI_C2_ALL_leave_23andme_20210107	12_113357193_G_A	0.262491	2.09e-11	2294	6.21436042016763e-05	1.73728131553609e-05	0.725647967226337	0.202790046292868	0.0714824700634381	0.294761287617947
12_112850796_113925679	ENSG00000166578.5	IQCD	Stomach	COVID19_HGI_C2_ALL_leave_23andme_20210107	12_113357193_G_A	0.908714	2.09e-11	2294	6.33449224221676e-05	1.87831570119377e-05	0.739675704044793	0.219289095110021	0.0409530727657519	0.347364684667268
12_112850796_113925679	ENSG00000166578.5	IQCD	Cells_Transformed_fibroblasts	COVID19_HGI_A2_ALL_leave_UKBB_23andme_20210107	12_113380008_G_A	0.00209788	1.553e-13	2131	3.99846952270684e-08	2.75647735366211e-08	0.303489784935685	0.208732954512531	0.487777193002314	0.17154795029251
12_112850796_113925679	ENSG00000166578.5	IQCD	Pancreas	COVID19_HGI_A2_ALL_leave_UKBB_23andme_20210107	12_113380008_G_A	0.361329	1.553e-13	2131	1.02764625720914e-07	2.14455267579097e-08	0.779998796587626	0.162717454725522	0.0572836244766983	0.14903306521948
12_112850796_113925679	ENSG00000166578.5	IQCD	Adrenal_Gland	COVID19_HGI_C2_ALL_leave_23andme_20210107	12_113357193_G_A	0.206248	2.09e-11	2294	6.58445197761321e-05	1.41579325045771e-05	0.768863385739313	0.165255716484527	0.065800895323881	0.423319792508391
12_112850796_113925679	ENSG00000166578.5	IQCD	Brain_Substantia_nigra	COVID19_HGI_C2_ALL_eur_leave_23andme_20210107	12_113406945_T_A	0.790686	1.639e-10	2375	7.79096434847568e-05	1.73929007290896e-05	0.770812088816266	0.172022502356227	0.0570701062832924	0.0690075617153688
12_112850796_113925679	ENSG00000166578.5	IQCD	Muscle_Skeletal	COVID19_HGI_B1_ALL_leave_23andme_20210107	12_113385436_T_C	0.0542339	0.00304	2179	0.755822197679087	0.202962367585963	0.0298758413162835	0.00801929600811108	0.00332029741055472	0.0319437659036213
12_112850796_113925679	ENSG00000166578.5	IQCD	Breast_Mammary_Tissue	COVID19_HGI_B1_ALL_eur_leave_23andme_20210107	12_113722758_A_G	9.9295e-06	0.3835	2285	0.535915874326872	0.406633931827507	0.0287809412982184	0.0218311179373032	0.00683813461009865	0.0404344195192382
12_112850796_113925679	ENSG00000166578.5	IQCD	Artery_Tibial	COVID19_HGI_B2_ALL_eur_leave_23andme_20210107	12_113357442_G_A	0.0671564	2.005e-09	2258	0.000715116211951067	0.000460808528643565	0.560774890739604	0.361276876208407	0.0767723083113952	0.094855144208556
12_112850796_113925679	ENSG00000166578.5	IQCD	Brain_Cerebellar_Hemisphere	COVID19_HGI_B1_ALL_leave_UKBB_23andme_20210107	12_113451043_G_T	0.0706053	0.001888	1997	0.786561658555481	0.160379934481662	0.0407784875220113	0.00831076508918147	0.00396915435166416	0.0335611284012691
12_112850796_113925679	ENSG00000166578.5	IQCD	Artery_Aorta	COVID19_HGI_B1_ALL_eur_leave_ukbb_23andme_20210107	12_113565417_C_T	8.75519e-09	0.02993	2285	0.070747975891224	0.826092092311136	0.00647484674236169	0.0755827524124796	0.0211023326427984	0.0361803030693669
12_112850796_113925679	ENSG00000166578.5	IQCD	Adipose_Visceral_Omentum	COVID19_HGI_C2_ALL_eur_leave_ukbb_23andme_20210107	12_113362997_T_G	0.893564	1.069e-09	2388	0.000295472774035153	6.25070163805111e-05	0.793668084595692	0.16786170231479	0.0381122332991024	0.0395300645907256
12_112850796_113925679	ENSG00000166578.5	IQCD	Whole_Blood	COVID19_HGI_A2_ALL_eur_leave_ukbb_23andme_20210107	12_113380008_G_A	0.353396	7.913e-13	2466	3.27333158125138e-07	1.18559958777753e-07	0.697717812480076	0.252663536673533	0.049618204953274	0.0938200723115973
12_112850796_113925679	ENSG00000166578.5	IQCD	Spleen	COVID19_HGI_B1_ALL_leave_23andme_20210107	12_113385436_T_C	0.528314	0.00304	2179	0.791865535449388	0.167214572194571	0.0313005481362755	0.00660657880254085	0.00301276541722459	0.0248666988424818
12_112850796_113925679	ENSG00000166578.5	IQCD	Adrenal_Gland	COVID19_HGI_B1_ALL_leave_UKBB_23andme_20210107	12_113451043_G_T	0.693725	0.001888	1997	0.797296989333701	0.149700775218474	0.0413350498047296	0.00775717410422261	0.00391001153887324	0.0250712530454001
12_112850796_113925679	ENSG00000166578.5	IQCD	Artery_Coronary	COVID19_HGI_B2_ALL_eur_leave_ukbb_23andme_20210107	12_113376388_G_A	0.360193	4.911e-12	2258	2.43681691012207e-06	6.36703184218001e-07	0.75289389701892	0.196669286815363	0.0504337426456236	0.0948270127400636
12_112850796_113925679	ENSG00000166578.5	IQCD	Cells_EBV-transformed_lymphocytes	COVID19_HGI_A2_ALL_eur_leave_ukbb_23andme_20210107	12_113380008_G_A	0.385445	7.913e-13	2449	3.55838584402307e-07	8.75422039666331e-08	0.758477754301792	0.186543150898725	0.054978651418694	0.120736953147397
12_112850796_113925679	ENSG00000166578.5	IQCD	Esophagus_Mucosa	COVID19_HGI_C2_ALL_leave_23andme_20210107	12_113357193_G_A	0.939564	2.09e-11	2294	6.89725789449324e-07	8.49095534770766e-05	0.00805389586727545	0.991484518883947	0.000375985969511992	0.340994033643302
12_112850796_113925679	ENSG00000166578.5	IQCD	Colon_Sigmoid	COVID19_HGI_A2_ALL_leave_23andme_20210107	12_113381956_C_T	0.597528	3.308e-13	2130	5.66569285442508e-07	1.25093399122057e-07	0.780259628624176	0.172226790802082	0.0475128889110577	0.275839347369268
12_112850796_113925679	ENSG00000166578.5	IQCD	Lung	COVID19_HGI_C2_ALL_eur_leave_23andme_20210107	12_113406945_T_A	0.967318	1.639e-10	2388	6.30502744828274e-05	3.49774095894083e-05	0.623798439537179	0.346024775085462	0.0300787576932878	0.0645657213429865
12_112850796_113925679	ENSG00000166578.5	IQCD	Whole_Blood	COVID19_HGI_B2_ALL_eur_leave_ukbb_23andme_20210107	12_113376388_G_A	0.120947	4.911e-12	2258	2.29880508226451e-06	7.65992970598486e-07	0.710252916287553	0.236612754599922	0.053131264314472	0.125638709192542
12_112850796_113925679	ENSG00000166578.5	IQCD	Esophagus_Gastroesophageal_Junction	COVID19_HGI_A2_ALL_eur_leave_ukbb_23andme_20210107	12_113380008_G_A	0.839497	7.913e-13	2466	3.4683205115536e-07	1.02737375348585e-07	0.739280131032689	0.218945196723776	0.0417742226741081	0.103991118703263
12_112850796_113925679	ENSG00000166578.5	IQCD	Heart_Left_Ventricle	COVID19_HGI_B2_ALL_eur_leave_23andme_20210107	12_113357193_G_A	0.0702137	2.386e-09	2258	0.000853282219394574	0.000307819866751853	0.669120955943006	0.241295634242036	0.0884223077288115	0.0828421007168648
12_112850796_113925679	ENSG00000166578.5	IQCD	Brain_Anterior_cingulate_cortex_BA24	COVID19_HGI_C2_ALL_eur_leave_ukbb_23andme_20210107	12_113376388_G_A	0.0202654	1.259e-09	2383	0.000263276761034887	6.59299256642294e-05	0.707186510583199	0.176978567800043	0.115505714930059	0.063482971041487
12_112850796_113925679	ENSG00000166578.5	IQCD	Cells_EBV-transformed_lymphocytes	COVID19_HGI_C2_ALL_eur_leave_ukbb_23andme_20210107	12_113362997_T_G	0.747263	1.069e-09	2371	0.000284351006757064	6.77553984969296e-05	0.763793654193558	0.181943487462037	0.0539107519391504	0.0392839838342745
12_112850796_113925679	ENSG00000166578.5	IQCD	Esophagus_Gastroesophageal_Junction	COVID19_HGI_C2_ALL_eur_leave_23andme_20210107	12_113406945_T_A	0.962813	1.639e-10	2388	7.51999275972514e-05	2.16506033610054e-05	0.744003065383176	0.214162128759195	0.0417379553266716	0.0683057695356384
12_112850796_113925679	ENSG00000166578.5	IQCD	Artery_Aorta	COVID19_HGI_C2_ALL_leave_UKBB_23andme_20210107	12_113357193_G_A	0.588657	1.833e-09	2204	0.00019540947915175	0.00236677627396646	0.0757722349205179	0.917740334725649	0.00392524460071403	0.168957340647119
12_112850796_113925679	ENSG00000166578.5	IQCD	Pancreas	COVID19_HGI_B1_ALL_eur_leave_23andme_20210107	12_113339227_T_C	0.492924	0.001229	2285	0.771378741810602	0.173717729717176	0.0414262897411457	0.00932522227709471	0.00415201645398242	0.0374240093213716
12_112850796_113925679	ENSG00000166578.5	IQCD	Brain_Anterior_cingulate_cortex_BA24	COVID19_HGI_B2_ALL_leave_UKBB_23andme_20210107	12_113381956_C_T	0.00934663	2.848e-10	1967	7.84558882294871e-05	1.6388857560432e-05	0.720978898462093	0.150478737455869	0.128447519336248	0.124639485843229
12_112850796_113925679	ENSG00000166578.5	IQCD	Liver	COVID19_HGI_B2_ALL_eur_leave_ukbb_23andme_20210107	12_113376388_G_A	0.938902	4.911e-12	2258	2.49838072381253e-06	5.88196097213818e-07	0.771915030454188	0.181686277868692	0.0463956051002981	0.0799620474286863
12_112850796_113925679	ENSG00000166578.5	IQCD	Brain_Hippocampus	COVID19_HGI_C2_ALL_leave_23andme_20210107	12_113357193_G_A	0.368469	2.09e-11	2291	6.49489374124574e-05	1.53004590809518e-05	0.758405711270133	0.178599832473013	0.0629142068603606	0.364822164622987
12_112850796_113925679	ENSG00000166578.5	IQCD	Small_Intestine_Terminal_Ileum	COVID19_HGI_B2_ALL_eur_leave_ukbb_23andme_20210107	12_113376388_G_A	0.586553	4.911e-12	2253	2.52280998607367e-06	5.42126164544193e-07	0.779462844919457	0.167445535937344	0.0530885542070476	0.0840713905753498
12_112850796_113925679	ENSG00000166578.5	IQCD	Esophagus_Muscularis	COVID19_HGI_C2_ALL_eur_leave_23andme_20210107	12_113406945_T_A	0.370404	1.639e-10	2388	5.03682900624624e-05	4.77388364203509e-05	0.498327104851504	0.472282873394762	0.0292919146272526	0.0757120995059895
12_112850796_113925679	ENSG00000166578.5	IQCD	Brain_Amygdala	COVID19_HGI_B2_ALL_eur_leave_23andme_20210107	12_113357193_G_A	0.154348	2.386e-09	2247	0.000966787831286583	0.000216680787869411	0.758128928947853	0.169844383591992	0.0708432188409981	0.0808818394102546
12_112850796_113925679	ENSG00000166578.5	IQCD	Whole_Blood	COVID19_HGI_B1_ALL_eur_leave_23andme_20210107	12_113339227_T_C	0.902316	0.001229	2285	0.70775110574673	0.236837021801387	0.0380092174986061	0.0127144581249189	0.0046881968283579	0.0271185931467377
12_112850796_113925679	ENSG00000166578.5	IQCD	Brain_Amygdala	COVID19_HGI_B2_ALL_leave_UKBB_23andme_20210107	12_113357193_G_A	0.154348	2.711e-10	1964	8.45208803481707e-05	1.66263649040541e-05	0.77671380051772	0.152719318521079	0.0704657337159496	0.0668999493139576
12_112850796_113925679	ENSG00000166578.5	IQCD	Esophagus_Gastroesophageal_Junction	COVID19_HGI_C2_ALL_leave_UKBB_23andme_20210107	12_113357193_G_A	0.756218	1.833e-09	2204	0.00194030832406068	0.000524390477516092	0.752376490573362	0.203296474293568	0.0418623363314935	0.157015292301322
12_112850796_113925679	ENSG00000166578.5	IQCD	Vagina	COVID19_HGI_B1_ALL_eur_leave_23andme_20210107	12_113339227_T_C	0.238004	0.001229	2270	0.759549638416063	0.185904506293452	0.0405032616919934	0.00990929234901711	0.00413330124947537	0.0401748245205233
12_112850796_113925679	ENSG00000166578.5	IQCD	Adrenal_Gland	COVID19_HGI_A2_ALL_eur_leave_ukbb_23andme_20210107	12_113380008_G_A	0.577908	7.913e-13	2465	3.60393531151244e-07	8.33991085011457e-08	0.768186723356786	0.177712930726086	0.0540999021244884	0.100199332591974
12_112850796_113925679	ENSG00000166578.5	IQCD	Esophagus_Mucosa	COVID19_HGI_A2_ALL_eur_leave_ukbb_23andme_20210107	12_113380008_G_A	0.323651	7.913e-13	2466	3.77803450901601e-09	4.65174542779711e-07	0.00805296349506137	0.99152933266476	0.000417234887601508	0.134636450501382
12_112850796_113925679	ENSG00000166578.5	IQCD	Esophagus_Muscularis	COVID19_HGI_B2_ALL_eur_leave_23andme_20210107	12_113357193_G_A	0.186627	2.386e-09	2258	0.000644555705320303	0.000591229602255258	0.505443240113977	0.463596620659497	0.0297243539189501	0.099384025187375
12_112850796_113925679	ENSG00000166578.5	IQCD	Skin_Sun_Exposed_Lower_leg	COVID19_HGI_B2_ALL_leave_23andme_20210107	12_113357193_G_A	0.391734	1.509e-09	2141	0.00228493049770222	0.000419388465207761	0.803369928803773	0.147408331544696	0.0465174206886215	0.206322640327102
12_112850796_113925679	ENSG00000166578.5	IQCD	Testis	COVID19_HGI_A2_ALL_eur_leave_ukbb_23andme_20210107	12_113380008_G_A	0.0342823	7.913e-13	2466	2.73081045960054e-07	8.68623514028334e-08	0.582078244404987	0.184916003509949	0.233005392141667	0.0710717663807658
12_112850796_113925679	ENSG00000166578.5	IQCD	Heart_Left_Ventricle	COVID19_HGI_A2_ALL_eur_leave_ukbb_23andme_20210107	12_113380008_G_A	0.147423	7.913e-13	2466	3.05901438560889e-07	1.16701971837665e-07	0.652035631738895	0.248653504486179	0.0993104411715169	0.0770066010835993
12_112850796_113925679	ENSG00000166578.5	IQCD	Pituitary	COVID19_HGI_B1_ALL_leave_23andme_20210107	12_113385436_T_C	0.846928	0.00304	2179	0.788792222554342	0.170277637430824	0.0311790674379715	0.00672764377204778	0.00302342880481416	0.0234658401686071
12_112850796_113925679	ENSG00000166578.5	IQCD	Brain_Nucleus_accumbens_basal_ganglia	COVID19_HGI_B1_ALL_eur_leave_ukbb_23andme_20210107	12_113294169_G_A	0.719385	0.0005926	2281	0.748986648575357	0.161424096992969	0.0684083811193597	0.0147371584173298	0.00644371489498439	0.0509158380589505
12_112850796_113925679	ENSG00000166578.5	IQCD	Thyroid	COVID19_HGI_B1_ALL_leave_UKBB_23andme_20210107	12_113658766_C_T	3.25666e-10	0.2791	1997	0.00169644543515388	0.935657067107296	8.79504845637172e-05	0.0484941226055639	0.0140644143674226	0.783854720222625
12_112850796_113925679	ENSG00000166578.5	IQCD	Brain_Hippocampus	COVID19_HGI_A2_ALL_eur_leave_ukbb_23andme_20210107	12_113380008_G_A	0.443807	7.913e-13	2459	3.50629914602314e-07	8.85608709175444e-08	0.747375360314877	0.188705521849183	0.0639186786451545	0.0974667441875963
12_112850796_113925679	ENSG00000166578.5	IQCD	Artery_Aorta	COVID19_HGI_C2_ALL_eur_leave_ukbb_23andme_20210107	12_113362997_T_G	0.994536	1.069e-09	2388	2.82274621728704e-05	0.000342484535453905	0.0758216587260729	0.919942299405453	0.0038653298708486	0.0397555713613423
12_112850796_113925679	ENSG00000166578.5	IQCD	Brain_Anterior_cingulate_cortex_BA24	COVID19_HGI_C2_ALL_eur_leave_23andme_20210107	12_113406945_T_A	0.090528	1.639e-10	2383	7.15861518884583e-05	1.79266474338344e-05	0.708249568380975	0.177245870042594	0.11441504877711	0.0620563286350578
12_112850796_113925679	ENSG00000166578.5	IQCD	Cells_Transformed_fibroblasts	COVID19_HGI_A2_ALL_eur_leave_ukbb_23andme_20210107	12_113380008_G_A	0.00209788	7.913e-13	2466	1.40079201048802e-07	1.02392336868033e-07	0.298581892190596	0.217767863849044	0.483650001488822	0.123594440103149
12_112850796_113925679	ENSG00000166578.5	IQCD	Stomach	COVID19_HGI_B2_ALL_leave_23andme_20210107	12_113357193_G_A	0.908714	1.509e-09	2141	0.00212084324419949	0.000592757219411759	0.745677685955836	0.208367178666325	0.0432415349142279	0.193754832816981
12_112850796_113925679	ENSG00000166578.5	IQCD	Adipose_Subcutaneous	COVID19_HGI_B2_ALL_leave_23andme_20210107	12_113357193_G_A	0.748714	1.509e-09	2141	0.00203350079062877	0.000707654521254045	0.714968524002235	0.248774210395717	0.0335161102901651	0.201398454009402
12_112850796_113925679	ENSG00000166578.5	IQCD	Lung	COVID19_HGI_A2_ALL_eur_leave_23andme_20210107	12_113382977_C_T	0.592953	2.104e-12	2465	2.04351818319378e-06	1.14854548392141e-06	0.620674743391026	0.34881550781624	0.0305065567290662	0.209136445598847
12_112850796_113925679	ENSG00000166578.5	IQCD	Skin_Sun_Exposed_Lower_leg	COVID19_HGI_C2_ALL_eur_leave_ukbb_23andme_20210107	12_113376388_G_A	0.170706	1.259e-09	2388	0.000294243708050427	6.0306607590793e-05	0.790366696002024	0.161941969646459	0.0473367840358767	0.0510813829155728
12_112850796_113925679	ENSG00000166578.5	IQCD	Stomach	COVID19_HGI_C2_ALL_eur_leave_23andme_20210107	12_113406945_T_A	0.857402	1.639e-10	2388	7.41331715351466e-05	2.26643926102026e-05	0.733448935803787	0.2241916976996	0.0422625689324684	0.0660887722849771
12_112850796_113925679	ENSG00000166578.5	IQCD	Nerve_Tibial	COVID19_HGI_C2_ALL_leave_23andme_20210107	12_113397143_T_C	0.0139077	1.314e-10	2294	5.40311048364527e-05	2.52572633039454e-05	0.630918690591611	0.294853737049604	0.0741482839906441	0.270992283986905
12_112850796_113925679	ENSG00000166578.5	IQCD	Brain_Putamen_basal_ganglia	COVID19_HGI_A2_ALL_leave_23andme_20210107	12_113381956_C_T	0.714647	3.308e-13	2129	5.67970436452081e-07	1.19551310892499e-07	0.782189245339586	0.164588710061922	0.0532213570767444	0.278783671038137
12_112850796_113925679	ENSG00000166578.5	IQCD	Artery_Tibial	COVID19_HGI_C2_ALL_eur_leave_23andme_20210107	12_113406945_T_A	0.244032	1.639e-10	2388	5.65061159992801e-05	3.71486785184915e-05	0.559052712677057	0.367463275911424	0.0733903566170017	0.0402241080364508
12_112850796_113925679	ENSG00000166578.5	IQCD	Artery_Coronary	COVID19_HGI_C2_ALL_eur_leave_23andme_20210107	12_113406945_T_A	0.713802	1.639e-10	2388	7.51822843473205e-05	2.07597982966855e-05	0.743828508938093	0.205339802023123	0.0507357469561402	0.0658840059338159
12_112850796_113925679	ENSG00000166578.5	IQCD	Pituitary	COVID19_HGI_B1_ALL_eur_leave_23andme_20210107	12_113339227_T_C	0.839161	0.001229	2281	0.771368434587697	0.174146934613444	0.0411612957644157	0.00928868872773405	0.00403464630670922	0.0371748709704599
12_112850796_113925679	ENSG00000166578.5	IQCD	Brain_Cortex	COVID19_HGI_B2_ALL_eur_leave_23andme_20210107	12_113357193_G_A	0.172561	2.386e-09	2257	0.000999334639938092	0.000200709199777137	0.783651328630708	0.157332936904025	0.0578156906255516	0.0952257837085374
12_112850796_113925679	ENSG00000166578.5	IQCD	Minor_Salivary_Gland	COVID19_HGI_B2_ALL_eur_leave_ukbb_23andme_20210107	12_113376388_G_A	0.319081	4.911e-12	2237	2.4776600429347e-06	5.51690363134548e-07	0.765513041402635	0.170389543513444	0.0640943857335149	0.0878459152979672
12_112850796_113925679	ENSG00000166578.5	IQCD	Cells_Transformed_fibroblasts	COVID19_HGI_C2_ALL_eur_leave_23andme_20210107	12_113406945_T_A	0.00803039	1.639e-10	2388	3.18446160032693e-05	2.30058825559744e-05	0.315060036350998	0.227154817886443	0.457730295264	0.0327476887532985
12_112850796_113925679	ENSG00000166578.5	IQCD	Brain_Substantia_nigra	COVID19_HGI_A2_ALL_leave_23andme_20210107	12_113381956_C_T	0.289708	3.308e-13	2127	5.68237025654467e-07	1.12693613057221e-07	0.782556382757619	0.155135439591961	0.0623074967197819	0.331054120936916
12_112850796_113925679	ENSG00000166578.5	IQCD	Whole_Blood	COVID19_HGI_C2_ALL_eur_leave_ukbb_23andme_20210107	12_113376388_G_A	0.120947	1.259e-09	2388	0.000260836945266509	9.24075145208165e-05	0.700632941283559	0.248164558378462	0.0508492558781913	0.0541156526403934
12_112850796_113925679	ENSG00000166578.5	IQCD	Skin_Not_Sun_Exposed_Suprapubic	COVID19_HGI_B1_ALL_eur_leave_ukbb_23andme_20210107	12_113294169_G_A	0.929765	0.0005926	2285	0.750460975459061	0.160291167936833	0.0686821034949699	0.0146639277134859	0.00590182539565069	0.0490928316933678
12_112850796_113925679	ENSG00000166578.5	IQCD	Esophagus_Muscularis	COVID19_HGI_A2_ALL_eur_leave_ukbb_23andme_20210107	12_113380008_G_A	0.560844	7.913e-13	2466	2.33277607264739e-07	2.2323721046017e-07	0.497236341022062	0.475808059673763	0.0269551427893569	0.103926675804015
12_112850796_113925679	ENSG00000166578.5	IQCD	Small_Intestine_Terminal_Ileum	COVID19_HGI_C2_ALL_leave_23andme_20210107	12_113357193_G_A	0.907022	2.09e-11	2288	6.65642051801172e-05	1.45620170164223e-05	0.777267117476329	0.169987328694351	0.0526644276071234	0.351018510789632
12_112850796_113925679	ENSG00000166578.5	IQCD	Brain_Cerebellar_Hemisphere	COVID19_HGI_C2_ALL_eur_leave_23andme_20210107	12_113406945_T_A	0.694866	1.639e-10	2385	7.60395866774268e-05	1.85826074802051e-05	0.752310372081649	0.183786327264354	0.0638086784598395	0.0553114884148831
12_112850796_113925679	ENSG00000166578.5	IQCD	Brain_Caudate_basal_ganglia	COVID19_HGI_B1_ALL_eur_leave_23andme_20210107	12_113339227_T_C	0.027468	0.001229	2283	0.773019988829883	0.17197799794471	0.0414914176567117	0.00922653926469473	0.00428405630400074	0.0526672206225058
12_112850796_113925679	ENSG00000166578.5	IQCD	Lung	COVID19_HGI_C2_ALL_leave_UKBB_23andme_20210107	12_113357193_G_A	0.589171	1.833e-09	2204	0.00162394720544771	0.000870984174732091	0.629703889923092	0.337703864140826	0.0300973145559014	0.15890264388501
12_112850796_113925679	ENSG00000166578.5	IQCD	Brain_Putamen_basal_ganglia	COVID19_HGI_B1_ALL_leave_UKBB_23andme_20210107	12_113451043_G_T	0.751929	0.001888	1997	0.790360569689754	0.156580135949887	0.0409754381979071	0.0081137674727286	0.00397008868972293	0.0254984773749704
12_112850796_113925679	ENSG00000166578.5	IQCD	Brain_Amygdala	COVID19_HGI_A2_ALL_eur_leave_23andme_20210107	12_113382977_C_T	0.536352	2.104e-12	2449	2.46934907205762e-06	6.04519386868623e-07	0.750011726241141	0.183543333690472	0.0664418661999285	0.181330370847446
12_112850796_113925679	ENSG00000166578.5	IQCD	Brain_Hypothalamus	COVID19_HGI_B1_ALL_leave_23andme_20210107	12_113450058_C_T	0.00185772	0.01049	2174	0.762450175642683	0.196819171502216	0.0295340119549862	0.00762034451813836	0.00357629638197595	0.0387518769037229
12_112850796_113925679	ENSG00000166578.5	IQCD	Artery_Coronary	COVID19_HGI_C2_ALL_eur_leave_ukbb_23andme_20210107	12_113376388_G_A	0.360193	1.259e-09	2388	0.000277274203385823	7.65626714475986e-05	0.744784986121398	0.205605390391094	0.0492557866126747	0.0401374247220683
12_112850796_113925679	ENSG00000166578.5	IQCD	Esophagus_Muscularis	COVID19_HGI_C2_ALL_eur_leave_ukbb_23andme_20210107	12_113376388_G_A	0.431782	1.259e-09	2388	0.000186262038412506	0.000176538313531564	0.500317620608102	0.474173621139608	0.0251459579003467	0.0393241281015491
12_112850796_113925679	ENSG00000166578.5	IQCD	Esophagus_Gastroesophageal_Junction	COVID19_HGI_A2_ALL_eur_leave_23andme_20210107	12_113382977_C_T	0.697901	2.104e-12	2465	2.43405795008124e-06	7.20828462006041e-07	0.739292806880936	0.218894348727893	0.0418096895047592	0.212095805519755
12_112850796_113925679	ENSG00000166578.5	IQCD	Colon_Sigmoid	COVID19_HGI_B1_ALL_leave_23andme_20210107	12_113385436_T_C	0.835656	0.00304	2179	0.781786206401895	0.177136450706909	0.0309021363985385	0.00699860305969389	0.00317660343296397	0.0213180589766898
12_112850796_113925679	ENSG00000166578.5	IQCD	Liver	COVID19_HGI_B2_ALL_eur_leave_23andme_20210107	12_113357442_G_A	0.8948	2.005e-09	2258	0.000982429041374331	0.000231294182835384	0.770394418598081	0.181327610162378	0.047064248015331	0.075722113772224
12_112850796_113925679	ENSG00000166578.5	IQCD	Lung	COVID19_HGI_A2_ALL_leave_23andme_20210107	12_113381956_C_T	0.518733	3.308e-13	2130	4.6032660934725e-07	2.43007717050065e-07	0.633945888850267	0.334630401999755	0.0314230058156508	0.290127752736403
12_112850796_113925679	ENSG00000166578.5	IQCD	Nerve_Tibial	COVID19_HGI_C2_ALL_eur_leave_ukbb_23andme_20210107	12_113362997_T_G	0.610438	1.069e-09	2388	0.000243499832859608	0.000116171857390938	0.6540638019057	0.312015140361417	0.0335613860426319	0.0382835530036957
12_112850796_113925679	ENSG00000166578.5	IQCD	Adipose_Visceral_Omentum	COVID19_HGI_C2_ALL_eur_leave_23andme_20210107	12_113406945_T_A	0.387592	1.639e-10	2388	7.98720775409582e-05	1.68968707032349e-05	0.790227762548639	0.167129471320683	0.0425459971824341	0.0820426498107943
12_112850796_113925679	ENSG00000166578.5	IQCD	Brain_Spinal_cord_cervical_c-1	COVID19_HGI_B1_ALL_eur_leave_ukbb_23andme_20210107	12_113294169_G_A	0.37897	0.0005926	2252	0.752240406935637	0.159474525456711	0.0674981102335161	0.0143030759341041	0.00648388144003187	0.0533606280618704
12_112850796_113925679	ENSG00000166578.5	IQCD	Skin_Not_Sun_Exposed_Suprapubic	COVID19_HGI_A2_ALL_eur_leave_23andme_20210107	12_113382977_C_T	0.29234	2.104e-12	2465	2.50715211288352e-06	5.79944331121994e-07	0.761493588412412	0.176083210426718	0.062420114064426	0.179262336507258
12_112850796_113925679	ENSG00000166578.5	IQCD	Breast_Mammary_Tissue	COVID19_HGI_B1_ALL_leave_UKBB_23andme_20210107	12_113722758_A_G	9.9295e-06	0.7319	1997	0.548109083437769	0.396443998209495	0.0284161567965515	0.0205467510198257	0.00648401053635952	0.0341664969060309
12_112850796_113925679	ENSG00000166578.5	IQCD	Esophagus_Gastroesophageal_Junction	COVID19_HGI_B1_ALL_eur_leave_ukbb_23andme_20210107	12_113294169_G_A	0.828067	0.0005926	2285	0.712320000618364	0.196762666708561	0.0651914457964729	0.0179999710607752	0.00772591581582643	0.0381919747510767
12_112850796_113925679	ENSG00000166578.5	IQCD	Testis	COVID19_HGI_C2_ALL_leave_23andme_20210107	12_113357193_G_A	0.0169508	2.09e-11	2294	5.1324617170191e-05	1.5416449858526e-05	0.599315160371957	0.179796344056815	0.220821754504199	0.414093250760497
12_112850796_113925679	ENSG00000166578.5	IQCD	Skin_Sun_Exposed_Lower_leg	COVID19_HGI_C2_ALL_leave_UKBB_23andme_20210107	12_113357193_G_A	0.391734	1.833e-09	2204	0.0020611514782224	0.000389448133812615	0.799234789901655	0.15096556810321	0.0473490423830997	0.148482159521685
12_112850796_113925679	ENSG00000166578.5	IQCD	Brain_Substantia_nigra	COVID19_HGI_C2_ALL_leave_UKBB_23andme_20210107	12_113357193_G_A	0.699202	1.833e-09	2199	0.00201123123674188	0.000414200998998116	0.779877622026638	0.160553971371192	0.0571429743664308	0.159320135718142
12_112850796_113925679	ENSG00000166578.5	IQCD	Brain_Anterior_cingulate_cortex_BA24	COVID19_HGI_B1_ALL_eur_leave_23andme_20210107	12_113339227_T_C	0.657094	0.001229	2277	0.762969328063309	0.182577336092024	0.0406702754193776	0.00972827687261939	0.00405478355267044	0.0379081144858447
12_112850796_113925679	ENSG00000166578.5	IQCD	Artery_Aorta	COVID19_HGI_C2_ALL_eur_leave_23andme_20210107	12_113406945_T_A	0.680205	1.639e-10	2388	7.66497701037724e-06	9.29993661699754e-05	0.0758347324794589	0.920100825148433	0.00396377802892653	0.0728721863422703
12_112850796_113925679	ENSG00000166578.5	IQCD	Brain_Anterior_cingulate_cortex_BA24	COVID19_HGI_B2_ALL_eur_leave_ukbb_23andme_20210107	12_113376388_G_A	0.0202654	4.911e-12	2254	2.29746314658839e-06	5.44275535580853e-07	0.709838303548097	0.168040589115868	0.122118265597351	0.144227869032494
12_112850796_113925679	ENSG00000166578.5	IQCD	Prostate	COVID19_HGI_B2_ALL_eur_leave_23andme_20210107	12_113357442_G_A	0.657431	2.005e-09	2257	0.00100370055964888	0.000199655593092645	0.787074966251385	0.156509330418712	0.0552123471771605	0.0750806947836505
12_112850796_113925679	ENSG00000166578.5	IQCD	Cells_Transformed_fibroblasts	COVID19_HGI_B1_ALL_eur_leave_23andme_20210107	12_113478149_C_T	5.79443e-05	0.3426	2285	0.558251535896462	0.385458584893211	0.0299804604677124	0.0206951364066413	0.00561428233597365	0.0311311080920503
12_112850796_113925679	ENSG00000166578.5	IQCD	Adrenal_Gland	COVID19_HGI_B1_ALL_eur_leave_23andme_20210107	12_113339227_T_C	0.112615	0.001229	2283	0.778088851740793	0.167164898385299	0.0417248645257086	0.00896012415667646	0.00406126119152318	0.046132705119876
12_112850796_113925679	ENSG00000166578.5	IQCD	Uterus	COVID19_HGI_C2_ALL_leave_UKBB_23andme_20210107	12_113357193_G_A	0.963521	1.833e-09	2201	0.001845724943023	0.000587594230975246	0.715700697867435	0.227792227374791	0.0540737555837762	0.142038199300241
12_112850796_113925679	ENSG00000166578.5	IQCD	Skin_Not_Sun_Exposed_Suprapubic	COVID19_HGI_B2_ALL_eur_leave_23andme_20210107	12_113357442_G_A	0.102698	2.005e-09	2258	0.000974720894317536	0.000205681783017591	0.76434989709047	0.161216866829985	0.0732528334022091	0.104625805088381
12_112850796_113925679	ENSG00000166578.5	IQCD	Esophagus_Mucosa	COVID19_HGI_B1_ALL_eur_leave_23andme_20210107	12_113735742_G_C	1.23347e-08	0.3513	2285	0.0080317160288697	0.928517354765199	0.000431337003855695	0.0498521281206777	0.013167464081398	0.0698620728451181
12_112850796_113925679	ENSG00000166578.5	IQCD	Esophagus_Muscularis	COVID19_HGI_B1_ALL_leave_23andme_20210107	12_113302685_G_A	0.000165267	0.1712	2179	0.500716547990478	0.45529177897492	0.019792125949908	0.0179903844582432	0.00620916262645075	0.0184895558040791
12_112850796_113925679	ENSG00000166578.5	IQCD	Spleen	COVID19_HGI_B2_ALL_leave_UKBB_23andme_20210107	12_113374748_C_T	0.164159	1.803e-10	1967	8.65118138479662e-05	1.64062884950052e-05	0.795009701115356	0.150713194253441	0.0541741865288586	0.125565383946583
12_112850796_113925679	ENSG00000166578.5	IQCD	Brain_Cortex	COVID19_HGI_B2_ALL_leave_UKBB_23andme_20210107	12_113357193_G_A	0.172561	2.711e-10	1967	8.7229052701858e-05	1.50995182507105e-05	0.801600845393789	0.138699063714587	0.0595977623206712	0.0758825924250277
12_112850796_113925679	ENSG00000166578.5	IQCD	Brain_Putamen_basal_ganglia	COVID19_HGI_C2_ALL_leave_23andme_20210107	12_113357193_G_A	0.715309	2.09e-11	2293	6.61741399811866e-05	1.50095863817059e-05	0.772712344867017	0.17521424760628	0.0519922238003403	0.368432298652775
12_112850796_113925679	ENSG00000166578.5	IQCD	Adipose_Visceral_Omentum	COVID19_HGI_A2_ALL_leave_UKBB_23andme_20210107	12_113380008_G_A	0.723277	1.553e-13	2131	1.06867185210143e-07	1.95311099429477e-08	0.811137833411622	0.148203371265	0.0406586689250842	0.144880151797963
12_112850796_113925679	ENSG00000166578.5	IQCD	Brain_Cortex	COVID19_HGI_A2_ALL_leave_23andme_20210107	12_113381956_C_T	0.28429	3.308e-13	2130	5.7265555716196e-07	1.07615393265977e-07	0.788641431580219	0.148140981487846	0.0632169066609855	0.305263199127594
12_112850796_113925679	ENSG00000166578.5	IQCD	Brain_Amygdala	COVID19_HGI_C2_ALL_eur_leave_23andme_20210107	12_113406945_T_A	0.528231	1.639e-10	2375	7.62645455048332e-05	1.80899587606311e-05	0.754536035707029	0.178909572390215	0.0664600373984912	0.0604117390880888
12_112850796_113925679	ENSG00000166578.5	IQCD	Whole_Blood	COVID19_HGI_C2_ALL_leave_UKBB_23andme_20210107	12_113357193_G_A	0.232161	1.833e-09	2204	0.0018346973869827	0.000603633289898423	0.711424655640963	0.234013509578665	0.0521235041034916	0.166717844800804
12_112850796_113925679	ENSG00000166578.5	IQCD	Vagina	COVID19_HGI_C2_ALL_leave_23andme_20210107	12_113357193_G_A	0.795781	2.09e-11	2287	6.35757440885759e-05	1.57760028075293e-05	0.74237099636423	0.18414224103761	0.0734074108512641	0.254612521833459
12_112850796_113925679	ENSG00000166578.5	IQCD	Brain_Spinal_cord_cervical_c-1	COVID19_HGI_A2_ALL_eur_leave_ukbb_23andme_20210107	12_113380008_G_A	0.812612	7.913e-13	2430	3.60372765225812e-07	8.28431650776814e-08	0.768142459923865	0.176526694520589	0.0553304023396149	0.106806926299696
12_112850796_113925679	ENSG00000166578.5	IQCD	Thyroid	COVID19_HGI_B2_ALL_leave_UKBB_23andme_20210107	12_113374748_C_T	0.254052	1.803e-10	1967	1.96888022668533e-07	0.000108594080083738	0.00180932384945693	0.997936937981028	0.000144947201408727	0.0681941835070569
12_112850796_113925679	ENSG00000166578.5	IQCD	Stomach	COVID19_HGI_C2_ALL_eur_leave_ukbb_23andme_20210107	12_113362997_T_G	0.67589	1.069e-09	2388	0.000273007838818348	8.34654273722584e-05	0.733325123514726	0.224153943248484	0.0421644599705991	0.0398065090001929
12_112850796_113925679	ENSG00000166578.5	IQCD	Brain_Cerebellar_Hemisphere	COVID19_HGI_C2_ALL_leave_23andme_20210107	12_113357193_G_A	0.645585	2.09e-11	2294	6.53164306195299e-05	1.53609908685455e-05	0.762696913293346	0.179311663026253	0.0579107462589136	0.327554895358965
12_112850796_113925679	ENSG00000166578.5	IQCD	Brain_Nucleus_accumbens_basal_ganglia	COVID19_HGI_A2_ALL_leave_23andme_20210107	12_113381956_C_T	0.488772	3.308e-13	2130	5.72060668821654e-07	1.14938228964374e-07	0.787822171928475	0.158235012374754	0.0539421286978731	0.295878540191221
12_112850796_113925679	ENSG00000166578.5	IQCD	Esophagus_Mucosa	COVID19_HGI_A2_ALL_leave_23andme_20210107	12_113381956_C_T	0.878776	3.308e-13	2130	5.84949575585807e-09	7.19993122678854e-07	0.00805572328641109	0.991549237740421	0.000394313130550834	0.252709657076981
12_112850796_113925679	ENSG00000166578.5	IQCD	Uterus	COVID19_HGI_A2_ALL_leave_23andme_20210107	12_113381956_C_T	0.179186	3.308e-13	2130	5.19042115875263e-07	1.61817403398471e-07	0.71480685412876	0.22278692697035	0.0624055380413711	0.354799480166545
12_112850796_113925679	ENSG00000166578.5	IQCD	Stomach	COVID19_HGI_B2_ALL_eur_leave_ukbb_23andme_20210107	12_113376388_G_A	0.876767	4.911e-12	2258	2.39866361367755e-06	7.00823867212518e-07	0.741105820563557	0.216488437371607	0.042402642577355	0.0748114666194757
12_112850796_113925679	ENSG00000166578.5	IQCD	Liver	COVID19_HGI_B2_ALL_leave_23andme_20210107	12_113357193_G_A	0.878097	1.509e-09	2141	0.00220749923089946	0.000494049514997815	0.776145489652963	0.173657798756804	0.047495162844336	0.207929598084244
12_112850796_113925679	ENSG00000166578.5	IQCD	Brain_Putamen_basal_ganglia	COVID19_HGI_B1_ALL_eur_leave_23andme_20210107	12_113339227_T_C	0.0650849	0.001229	2280	0.770878388176197	0.174316369017022	0.0412489594057891	0.0093232678453249	0.00423301555566669	0.0463122343993731
12_112850796_113925679	ENSG00000166578.5	IQCD	Cells_Transformed_fibroblasts	COVID19_HGI_C2_ALL_leave_23andme_20210107	12_113357193_G_A	0.0122538	2.09e-11	2294	3.18565872191253e-05	2.27221045169956e-05	0.371987882828708	0.264961958865456	0.362995579614099	0.204571734276534
12_112850796_113925679	ENSG00000166578.5	IQCD	Brain_Hypothalamus	COVID19_HGI_B2_ALL_eur_leave_ukbb_23andme_20210107	12_113376388_G_A	0.401863	4.911e-12	2252	2.40390686248943e-06	6.39967108190524e-07	0.742725806759713	0.197668559906093	0.0596025894602228	0.0817097611823938
12_112850796_113925679	ENSG00000166578.5	IQCD	Artery_Coronary	COVID19_HGI_A2_ALL_eur_leave_ukbb_23andme_20210107	12_113380008_G_A	0.67839	7.913e-13	2466	3.46743324124035e-07	9.8424772622856e-08	0.739091007417598	0.209743398413102	0.0511651490012047	0.098965232219225
12_112850796_113925679	ENSG00000166578.5	IQCD	Ovary	COVID19_HGI_B2_ALL_eur_leave_23andme_20210107	12_113357442_G_A	0.29042	2.005e-09	2248	0.000964428417707118	0.00021617480029837	0.756278734695699	0.169445348399775	0.0730953136865204	0.0718477817472063
12_112850796_113925679	ENSG00000166578.5	IQCD	Stomach	COVID19_HGI_A2_ALL_leave_23andme_20210107	12_113381956_C_T	0.764245	3.308e-13	2130	5.43184727281796e-07	1.51737948645535e-07	0.748055223735253	0.208925237113891	0.0430188442281798	0.266055936236385
12_112850796_113925679	ENSG00000166578.5	IQCD	Cells_EBV-transformed_lymphocytes	COVID19_HGI_B1_ALL_eur_leave_ukbb_23andme_20210107	12_113294169_G_A	0.163854	0.0005926	2269	0.741468032070709	0.168596225440858	0.0676691470719452	0.0153798356364247	0.0068867597800634	0.0531867821558279
12_112850796_113925679	ENSG00000166578.5	IQCD	Heart_Atrial_Appendage	COVID19_HGI_B1_ALL_eur_leave_ukbb_23andme_20210107	12_113294169_G_A	0.782689	0.0005926	2285	0.713536892479188	0.196543006713049	0.0653028156017798	0.01798095739086	0.00663632781512292	0.0443212764143959
12_112850796_113925679	ENSG00000166578.5	IQCD	Brain_Hypothalamus	COVID19_HGI_A2_ALL_leave_23andme_20210107	12_113381956_C_T	0.433326	3.308e-13	2127	5.43786870700118e-07	1.37725987313794e-07	0.748884474814773	0.189609962443909	0.0615048812284595	0.268512444804421
12_112850796_113925679	ENSG00000166578.5	IQCD	Pancreas	COVID19_HGI_B1_ALL_leave_23andme_20210107	12_113385436_T_C	0.610734	0.00304	2179	0.790472839836806	0.168515343679657	0.0312454982141494	0.00665789953073944	0.003108418738648	0.0232990139982191
12_112850796_113925679	ENSG00000166578.5	IQCD	Brain_Hippocampus	COVID19_HGI_C2_ALL_leave_UKBB_23andme_20210107	12_113357193_G_A	0.368469	1.833e-09	2203	0.00196441267557525	0.000445408198583888	0.761723220229535	0.172648845680918	0.0632181132153876	0.156862764212317
12_112850796_113925679	ENSG00000166578.5	IQCD	Colon_Transverse	COVID19_HGI_C2_ALL_leave_23andme_20210107	12_113357193_G_A	0.267838	2.09e-11	2294	6.01128735957917e-05	2.14065676496574e-05	0.70193522067623	0.249915423979848	0.0480678359026765	0.432576323998994
12_112850796_113925679	ENSG00000166578.5	IQCD	Stomach	COVID19_HGI_B2_ALL_eur_leave_23andme_20210107	12_113357442_G_A	0.47562	2.005e-09	2258	0.000942305015317293	0.000275315738798376	0.738930237039702	0.215851193095402	0.0440009491107811	0.0836013314281731
12_112850796_113925679	ENSG00000166578.5	IQCD	Nerve_Tibial	COVID19_HGI_B1_ALL_eur_leave_ukbb_23andme_20210107	12_113658766_C_T	1.66133e-05	0.1968	2285	0.620761283336159	0.288656979350735	0.0568120023585294	0.0264104948237467	0.00735924013082892	0.155946132607066
12_112850796_113925679	ENSG00000166578.5	IQCD	Nerve_Tibial	COVID19_HGI_B1_ALL_eur_leave_23andme_20210107	12_113658766_C_T	1.66133e-05	0.7334	2285	0.644631209482578	0.299756609697719	0.0346194130233982	0.0160932939194409	0.00489947387686468	0.085894775681626
12_112850796_113925679	ENSG00000166578.5	IQCD	Spleen	COVID19_HGI_B2_ALL_leave_23andme_20210107	12_113357193_G_A	0.707578	1.509e-09	2141	0.00222849622140431	0.000461177116598253	0.783527924604019	0.162095839456263	0.0516865626017152	0.206311728869784
12_112850796_113925679	ENSG00000166578.5	IQCD	Heart_Left_Ventricle	COVID19_HGI_B1_ALL_leave_23andme_20210107	12_113339227_T_C	0.00672764	0.004915	2179	0.709064320348797	0.249194858908775	0.0280276144082943	0.00984620896554092	0.00386699736859191	0.0228972540547686
12_112850796_113925679	ENSG00000166578.5	IQCD	Minor_Salivary_Gland	COVID19_HGI_B1_ALL_eur_leave_ukbb_23andme_20210107	12_113294169_G_A	0.450796	0.0005926	2261	0.743282172871585	0.167050159897956	0.0676167949164898	0.0151897853749941	0.00686108693897549	0.0496933055210106
12_112850796_113925679	ENSG00000166578.5	IQCD	Prostate	COVID19_HGI_B2_ALL_eur_leave_ukbb_23andme_20210107	12_113376388_G_A	0.430213	4.911e-12	2257	2.54923580531654e-06	5.07092660007613e-07	0.787627528307275	0.156618707414595	0.0557507079496654	0.0878324325259151
