## Supplementary material for "Insights into genetic factors contributing to variability in SARS-CoV-2 susceptibility and COVID-19 disease severity": Table S3: table_s3.csv (part 46 of 103)

Locus	Gene ID	Gene name	Tissue	GWAS study	SNP id (chromosome, position, reference, alternative)	p-value (eQTL)	p-value (GWAS)	Tested SNPs (N)	PP-H0	PP-H1	PP-H2	PP-H3	PP-H4	PP (lead SNP)
12_112850796_113925679	ENSG00000166578.5	IQCD	Brain_Anterior_cingulate_cortex_BA24	COVID19_HGI_A2_ALL_eur_leave_ukbb_23andme_20210107	12_113380008_G_A	0.112252	7.913e-13	2460	3.28475290772065e-07	8.48551322812603e-08	0.70015229326189	0.180751481460765	0.119095811946921	0.0847171469973683
12_112850796_113925679	ENSG00000166578.5	IQCD	Lung	COVID19_HGI_C2_ALL_leave_23andme_20210107	12_113357193_G_A	0.589171	2.09e-11	2294	5.37467675976505e-05	2.92888149794443e-05	0.627598497918622	0.341973781489068	0.0303446850097322	0.365162277012953
12_112850796_113925679	ENSG00000166578.5	IQCD	Small_Intestine_Terminal_Ileum	COVID19_HGI_A2_ALL_leave_UKBB_23andme_20210107	12_113380008_G_A	0.831334	1.553e-13	2130	1.03655467231551e-07	2.10784445392847e-08	0.786760416174645	0.159935225469266	0.0533042336221758	0.146010982158592
12_112850796_113925679	ENSG00000166578.5	IQCD	Heart_Atrial_Appendage	COVID19_HGI_B1_ALL_leave_23andme_20210107	12_113385436_T_C	0.0269924	0.00304	2179	0.757759731775837	0.200966331342541	0.0299524273988266	0.00794033660034794	0.00338117288244692	0.0317818085188122
12_112850796_113925679	ENSG00000166578.5	IQCD	Brain_Amygdala	COVID19_HGI_B2_ALL_leave_23andme_20210107	12_113357193_G_A	0.154348	1.509e-09	2137	0.002162024894399	0.000462017745120508	0.76015690843563	0.162368228203507	0.0748508207213434	0.255583732692582
12_112850796_113925679	ENSG00000166578.5	IQCD	Brain_Hippocampus	COVID19_HGI_A2_ALL_eur_leave_23andme_20210107	12_113382977_C_T	0.204447	2.104e-12	2458	2.45729998797681e-06	6.20461367287904e-07	0.746352076392209	0.188386551440778	0.0652582944056574	0.247625314954723
12_112850796_113925679	ENSG00000166578.5	IQCD	Heart_Left_Ventricle	COVID19_HGI_B1_ALL_eur_leave_ukbb_23andme_20210107	12_113294169_G_A	0.623738	0.0005926	2285	0.66840087567489	0.24023453591765	0.061171972454863	0.0219780229310137	0.00821459302158334	0.0334076510710119
12_112850796_113925679	ENSG00000166578.5	IQCD	Brain_Substantia_nigra	COVID19_HGI_A2_ALL_eur_leave_ukbb_23andme_20210107	12_113380008_G_A	0.879722	7.913e-13	2452	3.5977535757781e-07	8.30122570187288e-08	0.766869072768228	0.176886203909744	0.0562442805344137	0.105624665073534
12_112850796_113925679	ENSG00000166578.5	IQCD	Brain_Spinal_cord_cervical_c-1	COVID19_HGI_B1_ALL_leave_UKBB_23andme_20210107	12_113451043_G_T	0.201966	0.001888	1983	0.80042506877577	0.147132878851835	0.0410116913590301	0.007534809133452	0.0038955518799124	0.0293590972668335
12_112850796_113925679	ENSG00000166578.5	IQCD	Pancreas	COVID19_HGI_B1_ALL_leave_UKBB_23andme_20210107	12_113233401_G_T	0.00247802	0.01102	1997	0.792005936592971	0.154863053782212	0.0410607405680419	0.0080246715890223	0.00404559746775257	0.0297665837569644
12_112850796_113925679	ENSG00000166578.5	IQCD	Muscle_Skeletal	COVID19_HGI_C2_ALL_eur_leave_ukbb_23andme_20210107	12_113362997_T_G	0.0955918	1.069e-09	2388	0.000262771285606251	7.59917246947056e-05	0.705828764138684	0.204031227436553	0.0898012454144608	0.0398824942819271
12_112850796_113925679	ENSG00000166578.5	IQCD	Ovary	COVID19_HGI_A2_ALL_leave_23andme_20210107	12_113381956_C_T	0.0540072	3.308e-13	2129	5.38240810581772e-07	1.14381975362922e-07	0.741246632606874	0.157421570132666	0.101331144637674	0.387535822413493
12_112850796_113925679	ENSG00000166578.5	IQCD	Artery_Aorta	COVID19_HGI_B2_ALL_leave_23andme_20210107	12_113357193_G_A	0.588657	1.509e-09	2141	0.000216245630631528	0.00260846245545321	0.0760308626714376	0.917118091482495	0.00402633775998229	0.224465320693841
12_112850796_113925679	ENSG00000166578.5	IQCD	Uterus	COVID19_HGI_A2_ALL_leave_UKBB_23andme_20210107	12_113380008_G_A	0.411455	1.553e-13	2131	9.46555112403429e-08	2.95187665604201e-08	0.718449411360318	0.223994273242853	0.0575561912225514	0.151987733677471
12_112850796_113925679	ENSG00000166578.5	IQCD	Testis	COVID19_HGI_C2_ALL_eur_leave_ukbb_23andme_20210107	12_113376388_G_A	0.0141597	1.259e-09	2388	0.000217560165128645	6.74492264505996e-05	0.584387377503115	0.180940675771285	0.234386937334019	0.0396922662070065
12_112850796_113925679	ENSG00000166578.5	IQCD	Adrenal_Gland	COVID19_HGI_B2_ALL_leave_23andme_20210107	12_113357193_G_A	0.206248	1.509e-09	2141	0.00221591636996638	0.000444636935832956	0.779104912891317	0.156270118263941	0.0619644155389439	0.266119365079772
12_112850796_113925679	ENSG00000166578.5	IQCD	Pituitary	COVID19_HGI_B1_ALL_eur_leave_ukbb_23andme_20210107	12_113294169_G_A	0.618697	0.0005926	2281	0.742849783376894	0.167708460513417	0.0678153400713974	0.0153039145573047	0.00632250148098719	0.0517298686832542
12_112850796_113925679	ENSG00000166578.5	IQCD	Artery_Tibial	COVID19_HGI_C2_ALL_eur_leave_ukbb_23andme_20210107	12_113362997_T_G	0.0703263	1.069e-09	2388	0.000205833106619341	0.000135320359062756	0.552887378576267	0.363400034219606	0.0833714337384459	0.0435624573150088
12_112850796_113925679	ENSG00000166578.5	IQCD	Brain_Putamen_basal_ganglia	COVID19_HGI_A2_ALL_leave_UKBB_23andme_20210107	12_113380008_G_A	0.509606	1.553e-13	2130	1.03022975661134e-07	2.16956192529326e-08	0.781959711065165	0.164619556983757	0.0534206072324842	0.159780843530174
12_112850796_113925679	ENSG00000166578.5	IQCD	Brain_Amygdala	COVID19_HGI_A2_ALL_eur_leave_ukbb_23andme_20210107	12_113380008_G_A	0.422079	7.913e-13	2450	3.51473352805304e-07	8.60728752697141e-08	0.74917316726215	0.183398795562079	0.0674275996295432	0.0977901613584374
12_112850796_113925679	ENSG00000166578.5	IQCD	Ovary	COVID19_HGI_A2_ALL_leave_UKBB_23andme_20210107	12_113380008_G_A	0.05734	1.553e-13	2130	9.79237733365011e-08	2.08191889893295e-08	0.743256006859006	0.157921919556802	0.0988219548412284	0.204320369368975
12_112850796_113925679	ENSG00000166578.5	IQCD	Brain_Caudate_basal_ganglia	COVID19_HGI_C2_ALL_leave_UKBB_23andme_20210107	12_113357193_G_A	0.525472	1.833e-09	2202	0.00200992134652225	0.000430126267427512	0.779369716769268	0.16673486579645	0.0514553698203326	0.163704815822147
12_112850796_113925679	ENSG00000166578.5	IQCD	Artery_Aorta	COVID19_HGI_A2_ALL_leave_23andme_20210107	12_113381956_C_T	0.63412	3.308e-13	2130	5.51876926037064e-08	6.68012212011764e-07	0.0760025819295188	0.919959281907501	0.00403741296307638	0.287346983995653
12_112850796_113925679	ENSG00000166578.5	IQCD	Minor_Salivary_Gland	COVID19_HGI_B1_ALL_leave_UKBB_23andme_20210107	12_113451043_G_T	0.69541	0.001888	1977	0.791665534387532	0.155508540237673	0.040711307705887	0.00799288680052753	0.00412173086838143	0.0253485918133695
12_112850796_113925679	ENSG00000166578.5	IQCD	Brain_Cerebellar_Hemisphere	COVID19_HGI_B2_ALL_eur_leave_ukbb_23andme_20210107	12_113376388_G_A	0.538695	4.911e-12	2255	2.44803946005014e-06	5.64667445220746e-07	0.756361284819235	0.174393875018713	0.069241827455146	0.0635831609998545
12_112850796_113925679	ENSG00000166578.5	IQCD	Pancreas	COVID19_HGI_B2_ALL_eur_leave_ukbb_23andme_20210107	12_113376388_G_A	0.464033	4.911e-12	2258	2.50588255663245e-06	5.55837348429833e-07	0.774232842729339	0.171680832737518	0.054083262813238	0.0761696131947461
12_112850796_113925679	ENSG00000166578.5	IQCD	Liver	COVID19_HGI_C2_ALL_leave_23andme_20210107	12_113357193_G_A	0.878097	2.09e-11	2293	6.58868587704376e-05	1.57180306980085e-05	0.769357775573676	0.183491642077991	0.0470689774588648	0.355995448601887
12_112850796_113925679	ENSG00000166578.5	IQCD	Pancreas	COVID19_HGI_B2_ALL_leave_UKBB_23andme_20210107	12_113374748_C_T	0.588445	1.803e-10	1967	8.61592673797867e-05	1.65076366877022e-05	0.791769937089726	0.151642233491961	0.0564851625142448	0.0636633737219387
12_112850796_113925679	ENSG00000166578.5	IQCD	Whole_Blood	COVID19_HGI_B2_ALL_eur_leave_23andme_20210107	12_113357442_G_A	0.290871	2.005e-09	2258	0.0009036165129312	0.000301097253682847	0.708591754516354	0.236058218963427	0.0541453127536055	0.0704106334807851
12_112850796_113925679	ENSG00000166578.5	IQCD	Adipose_Subcutaneous	COVID19_HGI_B1_ALL_leave_UKBB_23andme_20210107	12_113451043_G_T	0.0580288	0.001888	1997	0.713923927722388	0.23192423397027	0.0370126583995439	0.0120187551075737	0.00512042480022491	0.0322693367081216
12_112850796_113925679	ENSG00000166578.5	IQCD	Brain_Cortex	COVID19_HGI_B2_ALL_leave_23andme_20210107	12_113357193_G_A	0.172561	1.509e-09	2141	0.0022321603571303	0.000423208071401241	0.784816216068587	0.148734008647855	0.0637944068550257	0.287794887093572
12_112850796_113925679	ENSG00000166578.5	IQCD	Brain_Hypothalamus	COVID19_HGI_C2_ALL_leave_23andme_20210107	12_113357193_G_A	0.372889	2.09e-11	2288	6.32218971389076e-05	1.71098375591481e-05	0.738239140763544	0.199728822534484	0.0619517049672743	0.359664052695056
12_112850796_113925679	ENSG00000166578.5	IQCD	Brain_Nucleus_accumbens_basal_ganglia	COVID19_HGI_B1_ALL_leave_23andme_20210107	12_113385436_T_C	0.547594	0.00304	2179	0.795941353280205	0.163110080255214	0.0314616554537391	0.00644430822887496	0.0030426027819676	0.0248851131318112
12_112850796_113925679	ENSG00000166578.5	IQCD	Brain_Hippocampus	COVID19_HGI_B2_ALL_eur_leave_ukbb_23andme_20210107	12_113376388_G_A	0.357622	4.911e-12	2253	2.46201357362071e-06	5.69390758744328e-07	0.760678812612129	0.175859001596708	0.0634591543868302	0.0815813310722059
12_112850796_113925679	ENSG00000166578.5	IQCD	Brain_Hypothalamus	COVID19_HGI_C2_ALL_leave_UKBB_23andme_20210107	12_113357193_G_A	0.372889	1.833e-09	2199	0.00191794975783009	0.000500121836732137	0.743706636533816	0.193867871834724	0.0600074200368976	0.160911031341925
12_112850796_113925679	ENSG00000166578.5	IQCD	Ovary	COVID19_HGI_C2_ALL_leave_23andme_20210107	12_113357193_G_A	0.684166	2.09e-11	2285	6.50509163545861e-05	1.48328319749694e-05	0.759596512489101	0.173135097794019	0.0671885059685507	0.279499555235997
12_112850796_113925679	ENSG00000166578.5	IQCD	Liver	COVID19_HGI_A2_ALL_eur_leave_23andme_20210107	12_113382977_C_T	0.723609	2.104e-12	2463	2.50089257227188e-06	6.38973351659566e-07	0.759592387259853	0.194028050829985	0.0463764220442385	0.213042235778088
12_112850796_113925679	ENSG00000166578.5	IQCD	Uterus	COVID19_HGI_C2_ALL_eur_leave_23andme_20210107	12_113406945_T_A	0.185573	1.639e-10	2380	7.12214215631245e-05	2.39793724160025e-05	0.704641048336618	0.237185854432129	0.0580778964372727	0.0905939310091376
12_112850796_113925679	ENSG00000166578.5	IQCD	Brain_Cerebellum	COVID19_HGI_B1_ALL_leave_UKBB_23andme_20210107	12_113451043_G_T	0.364013	0.001888	1997	0.795200314395062	0.151751030535208	0.0412263498294727	0.00786341862641788	0.00395888661383973	0.0271653541576838
12_112850796_113925679	ENSG00000166578.5	IQCD	Adipose_Visceral_Omentum	COVID19_HGI_B1_ALL_leave_UKBB_23andme_20210107	12_113451043_G_T	0.22739	0.001888	1997	0.807863592314786	0.139333753228903	0.0418828645667733	0.00721991655347334	0.00369987333606459	0.0316504106687302
12_112850796_113925679	ENSG00000166578.5	IQCD	Breast_Mammary_Tissue	COVID19_HGI_B2_ALL_eur_leave_23andme_20210107	12_113357193_G_A	0.25544	2.386e-09	2258	0.000697915633794848	0.000534335711058394	0.547286660190481	0.418979184559641	0.0325019039050255	0.0870980633456054
12_112850796_113925679	ENSG00000166578.5	IQCD	Brain_Spinal_cord_cervical_c-1	COVID19_HGI_C2_ALL_eur_leave_ukbb_23andme_20210107	12_113362997_T_G	0.895693	1.069e-09	2362	0.000287607089796473	6.3970584833695e-05	0.772540062120205	0.171775756874543	0.0553326033306219	0.0398311848674677
12_112850796_113925679	ENSG00000166578.5	IQCD	Cells_EBV-transformed_lymphocytes	COVID19_HGI_A2_ALL_leave_UKBB_23andme_20210107	12_113380008_G_A	0.385445	1.553e-13	2125	1.02384226978099e-07	2.18186760611925e-08	0.77711151353449	0.165549658366649	0.0573387038959575	0.163351528413194
12_112850796_113925679	ENSG00000166578.5	IQCD	Brain_Caudate_basal_ganglia	COVID19_HGI_B2_ALL_leave_23andme_20210107	12_113357193_G_A	0.525472	1.509e-09	2140	0.00220735517173661	0.000459401014417254	0.776094831781073	0.161463280863354	0.0597751311694188	0.190580617857625
12_112850796_113925679	ENSG00000166578.5	IQCD	Artery_Tibial	COVID19_HGI_B1_ALL_leave_UKBB_23andme_20210107	12_113706293_G_A	3.23802e-05	0.3379	1997	0.587069712630346	0.357154971192646	0.0304360309082606	0.0185095056885773	0.00682977958017074	0.013077287695762
12_112850796_113925679	ENSG00000166578.5	IQCD	Spleen	COVID19_HGI_B2_ALL_eur_leave_ukbb_23andme_20210107	12_113376388_G_A	0.507255	4.911e-12	2257	2.51999960390678e-06	5.52006252147321e-07	0.778594532221573	0.170500334934486	0.0509020608380843	0.0871530611157829
12_112850796_113925679	ENSG00000166578.5	IQCD	Artery_Coronary	COVID19_HGI_C2_ALL_leave_UKBB_23andme_20210107	12_113357193_G_A	0.141797	1.833e-09	2204	0.00193358268450043	0.000494910227638986	0.749768547791046	0.191851084549552	0.0559518747472626	0.252714630030003
12_112850796_113925679	ENSG00000166578.5	IQCD	Stomach	COVID19_HGI_C2_ALL_leave_UKBB_23andme_20210107	12_113357193_G_A	0.908714	1.833e-09	2204	0.00191526356124491	0.000548372797254599	0.742665100625226	0.212595476475873	0.0422757865404013	0.145334249298991
12_112850796_113925679	ENSG00000166578.5	IQCD	Artery_Coronary	COVID19_HGI_C2_ALL_leave_23andme_20210107	12_113357193_G_A	0.141797	2.09e-11	2294	6.32642168430024e-05	1.68126624714373e-05	0.738733308761846	0.196255744488252	0.0649308698705869	0.498790783203114
12_112850796_113925679	ENSG00000166578.5	IQCD	Colon_Sigmoid	COVID19_HGI_A2_ALL_eur_leave_23andme_20210107	12_113382977_C_T	0.42755	2.104e-12	2465	2.50036641766165e-06	6.35749441961147e-07	0.759432579278653	0.19304771742458	0.0475165671809068	0.226773240353015
12_112850796_113925679	ENSG00000166578.5	IQCD	Esophagus_Mucosa	COVID19_HGI_C2_ALL_eur_leave_ukbb_23andme_20210107	12_113362997_T_G	0.613337	1.069e-09	2388	2.99722340430716e-06	0.000369003652082777	0.00805082825708614	0.991178645681808	0.000398525185619787	0.0396258897186707
12_112850796_113925679	ENSG00000166578.5	IQCD	Testis	COVID19_HGI_C2_ALL_eur_leave_23andme_20210107	12_113406945_T_A	0.0389088	1.639e-10	2388	6.03703640745365e-05	1.87163599317954e-05	0.597284297536946	0.184955757561191	0.217680858177857	0.0453672502217043
12_112850796_113925679	ENSG00000166578.5	IQCD	Brain_Anterior_cingulate_cortex_BA24	COVID19_HGI_B2_ALL_leave_23andme_20210107	12_113357193_G_A	0.0385507	1.509e-09	2141	0.00202163152571111	0.000458463985676398	0.710795350891961	0.161067946393995	0.125656607202656	0.269265842327875
12_112850796_113925679	ENSG00000166578.5	IQCD	Brain_Frontal_Cortex_BA9	COVID19_HGI_B2_ALL_eur_leave_ukbb_23andme_20210107	12_113376388_G_A	0.961797	4.911e-12	2256	2.51393704856418e-06	5.3622291720815e-07	0.776721407934232	0.165617062555687	0.0576584793501157	0.0709160968377352
12_112850796_113925679	ENSG00000166578.5	IQCD	Breast_Mammary_Tissue	COVID19_HGI_B2_ALL_leave_23andme_20210107	12_113357193_G_A	0.25544	1.509e-09	2141	0.00155345573064053	0.00118682790042665	0.546187125157423	0.417248823046218	0.0338237681652912	0.27812640443862
12_112850796_113925679	ENSG00000166578.5	IQCD	Brain_Hypothalamus	COVID19_HGI_A2_ALL_eur_leave_ukbb_23andme_20210107	12_113380008_G_A	0.301349	7.913e-13	2457	3.42406612320224e-07	9.84313231245998e-08	0.729847210967704	0.209748121863593	0.0604042263307681	0.116035777086905
12_112850796_113925679	ENSG00000166578.5	IQCD	Colon_Transverse	COVID19_HGI_A2_ALL_eur_leave_ukbb_23andme_20210107	12_113380008_G_A	0.849748	7.913e-13	2466	3.27234699604651e-07	1.22484698767793e-07	0.6975079459822	0.261037370092765	0.0414542342056368	0.0955824066184773
12_112850796_113925679	ENSG00000166578.5	IQCD	Brain_Nucleus_accumbens_basal_ganglia	COVID19_HGI_B2_ALL_eur_leave_23andme_20210107	12_113357442_G_A	0.546646	2.005e-09	2255	0.000994453233243858	0.000211338089013477	0.779823443131365	0.165672339270835	0.0532984262755423	0.0793296533162831
12_112850796_113925679	ENSG00000166578.5	IQCD	Nerve_Tibial	COVID19_HGI_C2_ALL_leave_UKBB_23andme_20210107	12_113357193_G_A	0.199685	1.833e-09	2204	0.00169757500133799	0.000776569323314611	0.658253900245498	0.301085348718651	0.0381866067111987	0.229123665515659
12_112850796_113925679	ENSG00000166578.5	IQCD	Brain_Frontal_Cortex_BA9	COVID19_HGI_A2_ALL_eur_leave_ukbb_23andme_20210107	12_113380008_G_A	0.55588	7.913e-13	2462	3.58959595221854e-07	8.3679925140909e-08	0.765130257424414	0.178309037193284	0.0565602627427828	0.1045589161613
12_112850796_113925679	ENSG00000166578.5	IQCD	Uterus	COVID19_HGI_C2_ALL_leave_23andme_20210107	12_113357193_G_A	0.963521	2.09e-11	2287	6.09621476366074e-05	1.99548230327393e-05	0.711852152716706	0.232956426714727	0.0551105035978975	0.322240271386892
12_112850796_113925679	ENSG00000166578.5	IQCD	Heart_Atrial_Appendage	COVID19_HGI_C2_ALL_leave_UKBB_23andme_20210107	12_113357193_G_A	0.262491	1.833e-09	2204	0.00186201130486177	0.000501759995566659	0.722015936120891	0.194481973065016	0.0811383195136646	0.111147740223673
12_112850796_113925679	ENSG00000166578.5	IQCD	Prostate	COVID19_HGI_C2_ALL_leave_UKBB_23andme_20210107	12_113357193_G_A	0.632947	1.833e-09	2203	0.00203664365405961	0.000392147743120892	0.789731595416721	0.152003883798191	0.0558357293879067	0.150424233586219
12_112850796_113925679	ENSG00000166578.5	IQCD	Minor_Salivary_Gland	COVID19_HGI_B1_ALL_leave_23andme_20210107	12_113385436_T_C	0.424029	0.00304	2159	0.789665065066664	0.169750351047414	0.0308439827370526	0.00662726342444506	0.00311333772442466	0.0245916029445887
12_112850796_113925679	ENSG00000166578.5	IQCD	Cells_EBV-transformed_lymphocytes	COVID19_HGI_B2_ALL_leave_23andme_20210107	12_113357193_G_A	0.738206	1.509e-09	2127	0.00219951249472987	0.000468675626689384	0.773337229783659	0.16472465909742	0.059269922997502	0.188041243992004
12_112850796_113925679	ENSG00000166578.5	IQCD	Uterus	COVID19_HGI_B1_ALL_leave_23andme_20210107	12_113385436_T_C	0.9003	0.00304	2174	0.729513249682999	0.229024046623455	0.0287434516368427	0.00902004588777671	0.00369920616892588	0.0181618171950886
12_112850796_113925679	ENSG00000166578.5	IQCD	Brain_Cerebellar_Hemisphere	COVID19_HGI_C2_ALL_eur_leave_ukbb_23andme_20210107	12_113362997_T_G	0.240498	1.069e-09	2385	0.000278340565568098	6.80210624725251e-05	0.747649332919871	0.182641705325911	0.0693626001261774	0.0415887808703189
12_112850796_113925679	ENSG00000166578.5	IQCD	Cells_EBV-transformed_lymphocytes	COVID19_HGI_B1_ALL_leave_23andme_20210107	12_113385436_T_C	0.89135	0.00304	2165	0.788097520731524	0.171050331026857	0.0309905519514786	0.00672311560660886	0.00313848068353202	0.0236166843459685
12_112850796_113925679	ENSG00000166578.5	IQCD	Artery_Tibial	COVID19_HGI_C2_ALL_leave_23andme_20210107	12_113357193_G_A	0.193153	2.09e-11	2294	4.88437486818518e-05	3.16767533476771e-05	0.570346174767632	0.369828226022458	0.0597450787078811	0.296420562787164
12_112850796_113925679	ENSG00000166578.5	IQCD	Brain_Putamen_basal_ganglia	COVID19_HGI_B2_ALL_leave_23andme_20210107	12_113357193_G_A	0.715309	1.509e-09	2141	0.00221691315162847	0.000469463816476575	0.77945537624839	0.165008237493374	0.0528500092901303	0.213597479022723
12_112850796_113925679	ENSG00000166578.5	IQCD	Brain_Nucleus_accumbens_basal_ganglia	COVID19_HGI_C2_ALL_leave_23andme_20210107	12_113357193_G_A	0.560981	2.09e-11	2294	6.66105560396089e-05	1.44269095298381e-05	0.777808355451877	0.168408647596398	0.0537019594861565	0.366501076182401
12_112850796_113925679	ENSG00000166578.5	IQCD	Pituitary	COVID19_HGI_A2_ALL_eur_leave_23andme_20210107	12_113382977_C_T	0.379901	2.104e-12	2461	2.47449129128185e-06	6.0159585943973e-07	0.751573565448551	0.182656049749684	0.0657673087146143	0.180999764529684
12_112850796_113925679	ENSG00000166578.5	IQCD	Brain_Cerebellum	COVID19_HGI_A2_ALL_eur_leave_23andme_20210107	12_113382977_C_T	0.425282	2.104e-12	2462	2.47900493440736e-06	5.8899766766408e-07	0.752944486979414	0.178827161553441	0.0682252834645433	0.168366279396485
12_112850796_113925679	ENSG00000166578.5	IQCD	Vagina	COVID19_HGI_C2_ALL_eur_leave_23andme_20210107	12_113406945_T_A	0.0550702	1.639e-10	2378	7.3866298553478e-05	1.90087615282094e-05	0.730808580619256	0.187985248547216	0.0811132957734462	0.109422661131901
12_112850796_113925679	ENSG00000166578.5	IQCD	Skin_Not_Sun_Exposed_Suprapubic	COVID19_HGI_C2_ALL_leave_UKBB_23andme_20210107	12_113357193_G_A	0.298125	1.833e-09	2204	0.00199048731153045	0.00040803486523633	0.771833960308905	0.15815251740421	0.0676150001101186	0.122951559885388
12_112850796_113925679	ENSG00000166578.5	IQCD	Small_Intestine_Terminal_Ileum	COVID19_HGI_A2_ALL_eur_leave_ukbb_23andme_20210107	12_113380008_G_A	0.831334	7.913e-13	2458	3.60013261124478e-07	8.47639587450077e-08	0.767376169386912	0.180624239725335	0.0519991461105322	0.106003581083837
12_112850796_113925679	ENSG00000166578.5	IQCD	Esophagus_Muscularis	COVID19_HGI_B1_ALL_eur_leave_ukbb_23andme_20210107	12_113294169_G_A	0.223499	0.0005926	2285	0.476554582567682	0.429812667115268	0.0436142214335584	0.039325713809137	0.0106928150743542	0.0214497241598338
12_112850796_113925679	ENSG00000166578.5	IQCD	Esophagus_Mucosa	COVID19_HGI_B2_ALL_leave_UKBB_23andme_20210107	12_113374748_C_T	0.775934	1.803e-10	1967	9.17417611394213e-07	0.000107845171903742	0.00843070869273681	0.991054503916182	0.000406024801565099	0.0707257389001284
12_112850796_113925679	ENSG00000166578.5	IQCD	Ovary	COVID19_HGI_C2_ALL_eur_leave_ukbb_23andme_20210107	12_113362997_T_G	0.173241	1.069e-09	2378	0.000275617725805079	6.53308373564902e-05	0.740335515516612	0.175400941494667	0.0839225944255605	0.0393258312625541
12_112850796_113925679	ENSG00000166578.5	IQCD	Ovary	COVID19_HGI_B1_ALL_leave_UKBB_23andme_20210107	12_113451043_G_T	0.284315	0.001888	1989	0.790889423998833	0.157671354252959	0.0396175256949621	0.00789420433167894	0.0039274917215665	0.0282807105433927
12_112850796_113925679	ENSG00000166578.5	IQCD	Heart_Atrial_Appendage	COVID19_HGI_B1_ALL_eur_leave_23andme_20210107	12_113339227_T_C	0.145335	0.001229	2285	0.740732418173668	0.204033986430389	0.0397804529897925	0.0109529849023861	0.00450015750376421	0.039794192718241
12_112850796_113925679	ENSG00000166578.5	IQCD	Lung	COVID19_HGI_B1_ALL_eur_leave_23andme_20210107	12_113548243_T_C	1.32106e-05	0.701	2285	0.61196382360527	0.332229007408268	0.0328650367111049	0.0178369928797996	0.00510513939555793	0.0929189686528364
12_112850796_113925679	ENSG00000166578.5	IQCD	Brain_Spinal_cord_cervical_c-1	COVID19_HGI_B2_ALL_leave_23andme_20210107	12_113357193_G_A	0.796387	1.509e-09	2128	0.00222629354298227	0.000441912926605141	0.782753316507036	0.155315040188975	0.0592634368344016	0.203645830390634
12_112850796_113925679	ENSG00000166578.5	IQCD	Lung	COVID19_HGI_B2_ALL_eur_leave_ukbb_23andme_20210107	12_113376388_G_A	0.60415	4.911e-12	2258	2.03535424241694e-06	1.10466496982591e-06	0.628855529121601	0.341274196612938	0.0298671342462497	0.0820749533510924
12_112850796_113925679	ENSG00000166578.5	IQCD	Testis	COVID19_HGI_B1_ALL_eur_leave_ukbb_23andme_20210107	12_113294169_G_A	0.0589037	0.0005926	2285	0.701166008556401	0.208616315612005	0.0641706337059931	0.0190855801199712	0.00696146200562965	0.0595113197151169
12_112850796_113925679	ENSG00000166578.5	IQCD	Artery_Tibial	COVID19_HGI_B1_ALL_eur_leave_23andme_20210107	12_113339227_T_C	0.626711	0.001229	2285	0.576838276901003	0.366355400898067	0.0309786468014327	0.0196686701846766	0.00615900521482081	0.0173297884284544
12_112850796_113925679	ENSG00000166578.5	IQCD	Artery_Coronary	COVID19_HGI_B2_ALL_eur_leave_23andme_20210107	12_113357193_G_A	0.141797	2.386e-09	2258	0.000955769510297264	0.000249728031702744	0.749488731694238	0.195776473368389	0.053529297395374	0.107697818418422
12_112850796_113925679	ENSG00000166578.5	IQCD	Brain_Putamen_basal_ganglia	COVID19_HGI_B2_ALL_eur_leave_23andme_20210107	12_113357442_G_A	0.647736	2.005e-09	2255	0.00098659677709623	0.00022015571579092	0.773662621808607	0.172587640156208	0.0525429855422983	0.0784955656417665
12_112850796_113925679	ENSG00000166578.5	IQCD	Skin_Not_Sun_Exposed_Suprapubic	COVID19_HGI_B1_ALL_leave_UKBB_23andme_20210107	12_113451043_G_T	0.8619	0.001888	1997	0.79948277114803	0.147870623274868	0.0414483694351387	0.00766266618358274	0.00353556995838087	0.0247903434545975
12_112850796_113925679	ENSG00000166578.5	IQCD	Breast_Mammary_Tissue	COVID19_HGI_C2_ALL_leave_UKBB_23andme_20210107	12_113357193_G_A	0.25544	1.833e-09	2204	0.00140328092830065	0.00108378138178631	0.544138046016216	0.42021532489606	0.033159566777637	0.208107221289056
12_112850796_113925679	ENSG00000166578.5	IQCD	Esophagus_Mucosa	COVID19_HGI_A2_ALL_leave_UKBB_23andme_20210107	12_113380008_G_A	0.323651	1.553e-13	2131	1.06131057969656e-09	1.30632963352342e-07	0.00805550518149322	0.991523203771885	0.0004211593523478	0.183751187464261
12_112850796_113925679	ENSG00000166578.5	IQCD	Whole_Blood	COVID19_HGI_B1_ALL_leave_UKBB_23andme_20210107	12_113193645_A_G	0.00355175	0.005619	1997	0.730830709144335	0.215396502112023	0.0378891732509268	0.0111622907945946	0.0047213246981204	0.0314377588692325
12_112850796_113925679	ENSG00000166578.5	IQCD	Adipose_Visceral_Omentum	COVID19_HGI_C2_ALL_leave_UKBB_23andme_20210107	12_113357193_G_A	0.429327	1.833e-09	2204	0.00207355079134531	0.000395581383360126	0.804042763756764	0.153351016915513	0.0401370871530173	0.186768268157052
12_112850796_113925679	ENSG00000166578.5	IQCD	Adipose_Visceral_Omentum	COVID19_HGI_A2_ALL_eur_leave_23andme_20210107	12_113382977_C_T	0.38475	2.104e-12	2465	2.58406677410124e-06	5.65693571733429e-07	0.784854764254609	0.171773900366821	0.0433681856182243	0.239781236197481
12_112850796_113925679	ENSG00000166578.5	IQCD	Adrenal_Gland	COVID19_HGI_B2_ALL_leave_UKBB_23andme_20210107	12_113374748_C_T	0.450232	1.803e-10	1967	8.6739135378879e-05	1.60067079971263e-05	0.797098696991291	0.14703962115855	0.0557589360067822	0.0766334748560591
12_112850796_113925679	ENSG00000166578.5	IQCD	Whole_Blood	COVID19_HGI_A2_ALL_eur_leave_23andme_20210107	12_113382977_C_T	0.210376	2.104e-12	2465	2.28932341166889e-06	8.29042697355402e-07	0.695332800443163	0.251750994347472	0.0529130868432567	0.229655584499926
12_112850796_113925679	ENSG00000166578.5	IQCD	Brain_Cerebellar_Hemisphere	COVID19_HGI_A2_ALL_eur_leave_23andme_20210107	12_113382977_C_T	0.417806	2.104e-12	2461	2.46585698096574e-06	6.21881857994801e-07	0.748951079233842	0.188821028480785	0.0622248045465334	0.196163802929013
12_112850796_113925679	ENSG00000166578.5	IQCD	Adipose_Visceral_Omentum	COVID19_HGI_B2_ALL_eur_leave_23andme_20210107	12_113357193_G_A	0.429327	2.386e-09	2258	0.00101733514811379	0.000203326872102332	0.797766848233762	0.159401851252163	0.0416106384938586	0.0729049359426651
12_112850796_113925679	ENSG00000166578.5	IQCD	Adipose_Subcutaneous	COVID19_HGI_A2_ALL_leave_23andme_20210107	12_113381956_C_T	0.752075	3.308e-13	2130	5.25077152170856e-07	1.77516163070389e-07	0.723118097430724	0.244436676961237	0.0324445230147236	0.279152248097325
12_112850796_113925679	ENSG00000166578.5	IQCD	Nerve_Tibial	COVID19_HGI_A2_ALL_eur_leave_23andme_20210107	12_113382977_C_T	0.263747	2.104e-12	2465	2.12132095711733e-06	1.02846675089938e-06	0.644305664386618	0.312331319228756	0.0433598665969195	0.227530971350741
12_112850796_113925679	ENSG00000166578.5	IQCD	Vagina	COVID19_HGI_B2_ALL_leave_UKBB_23andme_20210107	12_113381956_C_T	0.0980821	2.848e-10	1967	8.3339949582453e-05	1.77415220168919e-05	0.765861510255139	0.162966570943803	0.0710708373294583	0.0759652256645158
12_112850796_113925679	ENSG00000166578.5	IQCD	Cells_Transformed_fibroblasts	COVID19_HGI_B1_ALL_leave_23andme_20210107	12_113478149_C_T	5.79443e-05	0.05445	2179	0.565553095492709	0.389584941971574	0.0223549593922446	0.0153922449606728	0.00711475818279926	0.0884960643115561
12_112850796_113925679	ENSG00000166578.5	IQCD	Brain_Putamen_basal_ganglia	COVID19_HGI_B1_ALL_leave_23andme_20210107	12_113385436_T_C	0.0641424	0.00304	2179	0.788911267884083	0.170011229760887	0.0311837730147483	0.00671695997432766	0.00317676936595423	0.0269186245132275
12_112850796_113925679	ENSG00000166578.5	IQCD	Small_Intestine_Terminal_Ileum	COVID19_HGI_A2_ALL_leave_23andme_20210107	12_113381956_C_T	0.802569	3.308e-13	2129	5.71293204355201e-07	1.16120174925162e-07	0.786765246399751	0.159863318862333	0.0533707473245376	0.276681294534924
12_112850796_113925679	ENSG00000166578.5	IQCD	Brain_Hypothalamus	COVID19_HGI_A2_ALL_eur_leave_23andme_20210107	12_113382977_C_T	0.367189	2.104e-12	2456	2.40308071795051e-06	6.90563412940787e-07	0.729884138008669	0.209683370562659	0.0604293977845417	0.21052521041122
12_112850796_113925679	ENSG00000166578.5	IQCD	Artery_Aorta	COVID19_HGI_A2_ALL_eur_leave_ukbb_23andme_20210107	12_113380008_G_A	0.767952	7.913e-13	2466	3.55607623467143e-08	4.31743810982792e-07	0.0757985456065166	0.920267477661094	0.00393350942781405	0.1074777567521
12_112850796_113925679	ENSG00000166578.5	IQCD	Brain_Spinal_cord_cervical_c-1	COVID19_HGI_C2_ALL_leave_UKBB_23andme_20210107	12_113357193_G_A	0.796387	1.833e-09	2189	0.00201615875469926	0.000411907983665131	0.781788178258918	0.159665824306884	0.0561179306958335	0.158157231366411
12_112850796_113925679	ENSG00000166578.5	IQCD	Brain_Frontal_Cortex_BA9	COVID19_HGI_B1_ALL_eur_leave_23andme_20210107	12_113339227_T_C	0.319378	0.001229	2282	0.777544591539188	0.167820311357551	0.0416366000205965	0.00898256471568855	0.0040159323669762	0.0413199157791665
12_112850796_113925679	ENSG00000166578.5	IQCD	Colon_Sigmoid	COVID19_HGI_B1_ALL_eur_leave_ukbb_23andme_20210107	12_113294169_G_A	0.00267239	0.0005926	2285	0.736030931440174	0.173715646787914	0.0673614675003589	0.0158914358047341	0.00700051846681952	0.0945112852406946
12_112850796_113925679	ENSG00000166578.5	IQCD	Artery_Tibial	COVID19_HGI_B1_ALL_eur_leave_ukbb_23andme_20210107	12_113294169_G_A	0.322363	0.0005926	2285	0.555051341536396	0.352518313867848	0.0507982359257324	0.0322530571159407	0.00937905155408323	0.0264617074802926
12_112850796_113925679	ENSG00000166578.5	IQCD	Adipose_Visceral_Omentum	COVID19_HGI_C2_ALL_leave_23andme_20210107	12_113357193_G_A	0.429327	2.09e-11	2294	6.79635811183259e-05	1.37394389846827e-05	0.793607566176618	0.160388866206423	0.0459218645968551	0.374558995661775
12_112850796_113925679	ENSG00000166578.5	IQCD	Vagina	COVID19_HGI_A2_ALL_eur_leave_ukbb_23andme_20210107	12_113380008_G_A	0.28474	7.913e-13	2451	3.45611219139203e-07	9.1387541271983e-08	0.736677900613815	0.194725954695449	0.0685957076919764	0.106271875246764
12_112850796_113925679	ENSG00000166578.5	IQCD	Brain_Cortex	COVID19_HGI_C2_ALL_eur_leave_23andme_20210107	12_113406945_T_A	0.807465	1.639e-10	2387	7.87565204949191e-05	1.67594419764588e-05	0.779190811872417	0.165757386846423	0.0549562853186893	0.0625440899805507
12_112850796_113925679	ENSG00000166578.5	IQCD	Adipose_Visceral_Omentum	COVID19_HGI_B1_ALL_eur_leave_23andme_20210107	12_113339227_T_C	0.608189	0.001229	2285	0.785388823697756	0.159780908628656	0.0421786901899734	0.00857683351442749	0.00407474396918759	0.0371399677288407
12_112850796_113925679	ENSG00000166578.5	IQCD	Thyroid	COVID19_HGI_B2_ALL_leave_23andme_20210107	12_113357193_G_A	0.159799	1.509e-09	2141	5.13169694767434e-06	0.00283056537666267	0.00180427851772362	0.995212226237134	0.000147798171532246	0.247813887912463
12_112850796_113925679	ENSG00000166578.5	IQCD	Breast_Mammary_Tissue	COVID19_HGI_A2_ALL_eur_leave_23andme_20210107	12_113382977_C_T	0.485822	2.104e-12	2465	1.77122506309558e-06	1.41319927087428e-06	0.537971558347691	0.42919608693331	0.0328291702946656	0.207983156364891
12_112850796_113925679	ENSG00000166578.5	IQCD	Brain_Nucleus_accumbens_basal_ganglia	COVID19_HGI_B2_ALL_leave_23andme_20210107	12_113357193_G_A	0.560981	1.509e-09	2141	0.00223169799624577	0.000450255826133373	0.784653652335791	0.158253244750293	0.0544111490915377	0.21318398747565
12_112850796_113925679	ENSG00000166578.5	IQCD	Thyroid	COVID19_HGI_B1_ALL_eur_leave_23andme_20210107	12_113658766_C_T	3.25666e-10	0.7334	2285	0.00170268468543816	0.93916608241555	9.14413443015153e-05	0.0504285659175673	0.0086112256371429	0.679950937966306
12_112850796_113925679	ENSG00000166578.5	IQCD	Spleen	COVID19_HGI_C2_ALL_eur_leave_23andme_20210107	12_113406945_T_A	0.926056	1.639e-10	2387	7.78916681641028e-05	1.80684973392712e-05	0.770634250831628	0.178713144774605	0.0505566442282637	0.0662869353449297
12_112850796_113925679	ENSG00000166578.5	IQCD	Brain_Cerebellar_Hemisphere	COVID19_HGI_C2_ALL_leave_UKBB_23andme_20210107	12_113357193_G_A	0.645585	1.833e-09	2204	0.00195786618306251	0.000442536623927414	0.759184748917652	0.171531696275771	0.0668831519995872	0.121438909843171
12_112850796_113925679	ENSG00000166578.5	IQCD	Colon_Sigmoid	COVID19_HGI_B2_ALL_eur_leave_23andme_20210107	12_113357442_G_A	0.699291	2.005e-09	2258	0.000984832288087899	0.000230223465368391	0.772278980003204	0.180489029649536	0.0460169345938034	0.0746458250328937
12_112850796_113925679	ENSG00000166578.5	IQCD	Esophagus_Muscularis	COVID19_HGI_C2_ALL_leave_UKBB_23andme_20210107	12_113357193_G_A	0.186627	1.833e-09	2204	0.00129826814241478	0.00119955307871046	0.503418150971497	0.465111296175666	0.0289727316317117	0.248989198808481
12_112850796_113925679	ENSG00000166578.5	IQCD	Heart_Atrial_Appendage	COVID19_HGI_B2_ALL_eur_leave_ukbb_23andme_20210107	12_113362997_T_G	0.114396	6.712e-12	2258	2.32452824901044e-06	6.36358605246187e-07	0.718200503639957	0.196527988778955	0.0852685466942323	0.0646013322763721
12_112850796_113925679	ENSG00000166578.5	IQCD	Colon_Sigmoid	COVID19_HGI_A2_ALL_eur_leave_ukbb_23andme_20210107	12_113380008_G_A	0.564744	7.913e-13	2466	3.56488387578288e-07	9.06845468040217e-08	0.759862824103462	0.193249214794351	0.0468875139292532	0.105683037968511
12_112850796_113925679	ENSG00000166578.5	IQCD	Ovary	COVID19_HGI_C2_ALL_leave_UKBB_23andme_20210107	12_113357193_G_A	0.684166	1.833e-09	2199	0.00194027196509795	0.000426260221509776	0.752362359809582	0.165207149337672	0.0800639586661386	0.0999353205825281
12_112850796_113925679	ENSG00000166578.5	IQCD	Breast_Mammary_Tissue	COVID19_HGI_A2_ALL_eur_leave_ukbb_23andme_20210107	12_113380008_G_A	0.610945	7.913e-13	2466	2.52742702576173e-07	2.01696772710514e-07	0.538726618995118	0.429889715665589	0.0313832108998172	0.101799598827916
12_112850796_113925679	ENSG00000166578.5	IQCD	Brain_Caudate_basal_ganglia	COVID19_HGI_B1_ALL_eur_leave_ukbb_23andme_20210107	12_113294169_G_A	0.0564448	0.0005926	2283	0.744502370779983	0.165633527000566	0.0681025251157829	0.0151445253425258	0.00661705176114179	0.0611750226693567
12_112850796_113925679	ENSG00000166578.5	IQCD	Muscle_Skeletal	COVID19_HGI_B2_ALL_leave_23andme_20210107	12_113357193_G_A	0.608123	1.509e-09	2141	0.00209873348585192	0.000556803375240073	0.73790400749716	0.195705496697841	0.0637349589439074	0.105433508706076
12_112850796_113925679	ENSG00000166578.5	IQCD	Esophagus_Muscularis	COVID19_HGI_A2_ALL_leave_23andme_20210107	12_113381956_C_T	0.199923	3.308e-13	2130	3.65022488851076e-07	3.35981487895293e-07	0.502696349605265	0.462667451794393	0.034635497596364	0.357114693180973
12_112850796_113925679	ENSG00000166578.5	IQCD	Whole_Blood	COVID19_HGI_A2_ALL_leave_UKBB_23andme_20210107	12_113380008_G_A	0.353396	1.553e-13	2131	9.58899406667236e-08	2.89640534008944e-08	0.727818914341472	0.219789082154956	0.0523918786495772	0.127647599312288
12_112850796_113925679	ENSG00000166578.5	IQCD	Artery_Coronary	COVID19_HGI_B1_ALL_leave_23andme_20210107	12_113385436_T_C	0.4002	0.00304	2179	0.765432295641629	0.193384596596877	0.0302557054730183	0.00764074329763509	0.00328665899084071	0.0223325991774471
12_112850796_113925679	ENSG00000166578.5	IQCD	Minor_Salivary_Gland	COVID19_HGI_A2_ALL_eur_leave_23andme_20210107	12_113382977_C_T	0.221049	2.104e-12	2435	2.45964274867271e-06	5.9591736153556e-07	0.747063639032119	0.180925086953766	0.0720082184540051	0.222617031965845
12_112850796_113925679	ENSG00000166578.5	IQCD	Brain_Nucleus_accumbens_basal_ganglia	COVID19_HGI_A2_ALL_leave_UKBB_23andme_20210107	12_113380008_G_A	0.797576	1.553e-13	2131	1.03982912988154e-07	2.0901918428755e-08	0.789245778179582	0.158596512679755	0.0521575842558342	0.142905739750657
12_112850796_113925679	ENSG00000166578.5	IQCD	Brain_Cortex	COVID19_HGI_C2_ALL_eur_leave_ukbb_23andme_20210107	12_113362997_T_G	0.583787	1.069e-09	2387	0.00029018539513715	6.1751652582602e-05	0.779465679009319	0.165816469133579	0.0543659148093822	0.0388309704347131
12_112850796_113925679	ENSG00000166578.5	IQCD	Minor_Salivary_Gland	COVID19_HGI_C2_ALL_leave_UKBB_23andme_20210107	12_113357193_G_A	0.452737	1.833e-09	2184	0.00197615398023185	0.000429434219374402	0.766275882601186	0.166453072295935	0.0648654569032725	0.150275405566379
17_47368921_48440666	ENSG00000167085.7	PHB	Stomach	COVID19_HGI_C2_ALL_eur_leave_ukbb_23andme_20210107	17_47940666_C_T	0.869475	4.413e-05	2568	0.721826044269415	0.227814563517625	0.0358064077371396	0.0112975575799648	0.00325542689585537	0.174013615748895
17_47368921_48440666	ENSG00000167085.7	PHB	Colon_Sigmoid	COVID19_HGI_C2_ALL_eur_leave_ukbb_23andme_20210107	17_47940666_C_T	0.514514	4.413e-05	2567	0.752253203906213	0.197347075543887	0.0373132763909553	0.00978551211185699	0.00330093204708851	0.18261502110023
17_47368921_48440666	ENSG00000167085.7	PHB	Minor_Salivary_Gland	COVID19_HGI_B2_ALL_eur_leave_ukbb_23andme_20210107	17_47903146_G_A	0.398445	3.427e-07	2420	0.141368954955138	0.0348198747745321	0.612531811848927	0.150809153120168	0.0604702053012351	0.221319625557287
17_47368921_48440666	ENSG00000167085.7	PHB	Testis	COVID19_HGI_B1_ALL_leave_23andme_20210107	17_48248998_C_T	0.259094	0.0003509	2355	0.772082909066654	0.163056864328372	0.0499350344112891	0.0105414398057025	0.00438375238798295	0.075434093642236
17_47368921_48440666	ENSG00000167085.7	PHB	Spleen	COVID19_HGI_B2_ALL_leave_UKBB_23andme_20210107	17_47940666_C_T	0.517284	1.9e-07	2074	0.223303637145812	0.041716730927796	0.573460704411907	0.107077292578577	0.0544416349359076	0.775557094408708
17_47368921_48440666	ENSG00000167085.7	PHB	Adrenal_Gland	COVID19_HGI_B1_ALL_leave_23andme_20210107	17_48248998_C_T	0.338148	0.0003509	2353	0.771025237917051	0.163940136042737	0.0498413289349599	0.0105929700822444	0.00460032702300755	0.0659996794324789
17_47368921_48440666	ENSG00000167085.7	PHB	Adipose_Subcutaneous	COVID19_HGI_B2_ALL_leave_23andme_20210107	17_47940666_C_T	0.102542	9.466e-07	2282	0.359603103244421	0.0766789784302909	0.425116676970756	0.0906005844350761	0.0480006569194562	0.371181216968837
17_47368921_48440666	ENSG00000167085.7	PHB	Vagina	COVID19_HGI_A2_ALL_leave_UKBB_23andme_20210107	17_47940666_C_T	0.099578	3.088e-08	2243	0.0402427201930294	0.0085831270884712	0.721129564878162	0.153729060274922	0.0763155275654155	0.949469987502282
17_47368921_48440666	ENSG00000167085.7	PHB	Colon_Transverse	COVID19_HGI_A2_ALL_eur_leave_ukbb_23andme_20210107	17_47940666_C_T	0.574061	2.925e-09	2685	0.00290536072043734	0.000713008884749945	0.746986399602654	0.183252898211167	0.0661423325809907	0.673929035899891
17_47368921_48440666	ENSG00000167085.7	PHB	Vagina	COVID19_HGI_B1_ALL_eur_leave_23andme_20210107	17_47731331_A_G	0.686697	0.0004004	2458	0.746751286547441	0.175724022613119	0.0580930976000102	0.0136645847943995	0.00576700844503059	0.0537965025714569
17_47368921_48440666	ENSG00000167085.7	PHB	Brain_Frontal_Cortex_BA9	COVID19_HGI_A2_ALL_leave_UKBB_23andme_20210107	17_47940666_C_T	0.413109	3.088e-08	2243	0.040249347272548	0.0088809800888372	0.721248318852713	0.159072204532296	0.0705491492536057	0.946809201797591
17_47368921_48440666	ENSG00000167085.7	PHB	Brain_Cortex	COVID19_HGI_A2_ALL_leave_23andme_20210107	17_47940666_C_T	0.243438	8.597e-09	2226	0.0153964655994047	0.00356680320602379	0.735864858467252	0.170398451061927	0.0747734216653928	0.984844989110617
17_47368921_48440666	ENSG00000167085.7	PHB	Esophagus_Muscularis	COVID19_HGI_C2_ALL_leave_23andme_20210107	17_48128226_A_G	0.663174	8.324e-05	2458	0.802888284459291	0.172249192333887	0.0191129189242538	0.00409877623206399	0.00165082805050479	0.0938566128345331
17_47368921_48440666	ENSG00000167085.7	PHB	Brain_Cortex	COVID19_HGI_A2_ALL_eur_leave_ukbb_23andme_20210107	17_47940666_C_T	0.243438	2.925e-09	2666	0.0029082746299931	0.000802795341412852	0.721697953521661	0.199140864956932	0.0754501115500008	0.658377499429713
17_47368921_48440666	ENSG00000167085.7	PHB	Adipose_Visceral_Omentum	COVID19_HGI_B2_ALL_leave_23andme_20210107	17_47940666_C_T	0.0525542	9.466e-07	2282	0.354073359721193	0.0750683023186194	0.418579508159125	0.0886808732106582	0.0635979565904038	0.29895200512676
17_47368921_48440666	ENSG00000167085.7	PHB	Brain_Amygdala	COVID19_HGI_A2_ALL_eur_leave_23andme_20210107	17_47940666_C_T	0.0870932	8.525e-10	2659	0.00123152108900178	0.000377680815862551	0.704456340995255	0.21596351465021	0.0779709424496702	0.784142153988956
17_47368921_48440666	ENSG00000167085.7	PHB	Pituitary	COVID19_HGI_C2_ALL_leave_23andme_20210107	17_48128226_A_G	0.877101	8.324e-05	2456	0.773786156856258	0.201234062175957	0.0184073359660068	0.00478530158575757	0.00178714341602013	0.0975876665410285
17_47368921_48440666	ENSG00000167085.7	PHB	Brain_Amygdala	COVID19_HGI_A2_ALL_leave_23andme_20210107	17_47940666_C_T	0.0870932	8.597e-09	2231	0.0147457607883349	0.00387143057711051	0.714710716734398	0.187564851064998	0.0791072408351578	0.974203974498301
17_47368921_48440666	ENSG00000167085.7	PHB	Adipose_Subcutaneous	COVID19_HGI_A2_ALL_leave_UKBB_23andme_20210107	17_47940666_C_T	0.102542	3.088e-08	2243	0.0397022581841769	0.00822344373731629	0.711444754025231	0.147266665858584	0.0933628781946921	0.964097372779066
17_47368921_48440666	ENSG00000167085.7	PHB	Brain_Caudate_basal_ganglia	COVID19_HGI_B2_ALL_eur_leave_23andme_20210107	17_47907383_G_C	0.708065	1.64e-06	2449	0.431223290840816	0.105064999360075	0.347824569118018	0.0847142221192335	0.0311729185618575	0.241605749704962
17_47368921_48440666	ENSG00000167085.7	PHB	Adrenal_Gland	COVID19_HGI_C2_ALL_leave_UKBB_23andme_20210107	17_47940666_C_T	0.0846629	0.0007466	2353	0.814406135673372	0.172898848215294	0.00968785778927911	0.00205578589915349	0.000951372422901898	0.05689622273478
17_47368921_48440666	ENSG00000167085.7	PHB	Breast_Mammary_Tissue	COVID19_HGI_B1_ALL_eur_leave_23andme_20210107	17_47731331_A_G	0.160196	0.0004004	2464	0.741917437819969	0.179815677549072	0.0584816117201778	0.0141683465088358	0.00561692640194505	0.0750213796020153
17_47368921_48440666	ENSG00000167085.7	PHB	Brain_Hippocampus	COVID19_HGI_A2_ALL_eur_leave_23andme_20210107	17_47940666_C_T	0.338918	8.525e-10	2667	0.00128393655199259	0.00033592807204758	0.734439415612658	0.192086252208057	0.0718544675552445	0.793907956000373
17_47368921_48440666	ENSG00000167085.7	PHB	Thyroid	COVID19_HGI_A2_ALL_eur_leave_ukbb_23andme_20210107	17_47940666_C_T	0.721251	2.925e-09	2685	0.00291345658725067	0.000721738557817309	0.749067897559177	0.185501698840991	0.0617952084547643	0.673865226918486
17_47368921_48440666	ENSG00000167085.7	PHB	Colon_Sigmoid	COVID19_HGI_B1_ALL_leave_UKBB_23andme_20210107	17_47855275_A_T	0.694606	0.0007298	2141	0.77991707645763	0.168316779947012	0.0393826853203508	0.00849543450535827	0.00388802376964891	0.0687962348803748
17_47368921_48440666	ENSG00000167085.7	PHB	Minor_Salivary_Gland	COVID19_HGI_B1_ALL_eur_leave_23andme_20210107	17_47731331_A_G	0.840771	0.0004004	2430	0.740026387288072	0.182709289488247	0.0574523567495192	0.0141791036025373	0.00563286287162444	0.0550532299857869
17_47368921_48440666	ENSG00000167085.7	PHB	Lung	COVID19_HGI_B1_ALL_leave_23andme_20210107	17_47731331_A_G	0.0598461	0.0007123	2355	0.775949657441032	0.158872645681474	0.0501851192284336	0.010270484022135	0.00472209362692506	0.0845222712905107
17_47368921_48440666	ENSG00000167085.7	PHB	Artery_Coronary	COVID19_HGI_B1_ALL_leave_UKBB_23andme_20210107	17_47855275_A_T	0.15991	0.0007298	2141	0.775249234001107	0.172842037240353	0.0391469779917907	0.00872379191978881	0.00403795884696144	0.0773794192455496
17_47368921_48440666	ENSG00000167085.7	PHB	Brain_Hypothalamus	COVID19_HGI_A2_ALL_eur_leave_23andme_20210107	17_47940666_C_T	0.486774	8.525e-10	2668	0.00126195041068172	0.000357091656925374	0.721862986093084	0.204191841141791	0.0723261306975182	0.757050827344432
17_47368921_48440666	ENSG00000167085.7	PHB	Ovary	COVID19_HGI_A2_ALL_leave_23andme_20210107	17_47940666_C_T	0.907521	8.597e-09	2235	0.0153096784942301	0.00345302495147749	0.742043968613081	0.167292576541839	0.0719007513993725	0.969588684780757
17_47368921_48440666	ENSG00000167085.7	PHB	Small_Intestine_Terminal_Ileum	COVID19_HGI_B1_ALL_eur_leave_23andme_20210107	17_47731331_A_G	0.751189	0.0004004	2443	0.749003507788894	0.173168291721955	0.0586571325442681	0.0135558104693344	0.00561525747554842	0.0530561623099948
17_47368921_48440666	ENSG00000167085.7	PHB	Artery_Aorta	COVID19_HGI_A2_ALL_leave_23andme_20210107	17_47940666_C_T	0.892006	8.597e-09	2235	0.0156610173469251	0.0032035086564894	0.759072992225825	0.155203826999643	0.0668586547711173	0.972159715688858
17_47368921_48440666	ENSG00000167085.7	PHB	Brain_Cerebellar_Hemisphere	COVID19_HGI_B1_ALL_leave_UKBB_23andme_20210107	17_47855275_A_T	0.913586	0.0007298	2140	0.787373257560059	0.160912664168904	0.039730775235866	0.00811576928565499	0.00386753374951599	0.0706602408024693
17_47368921_48440666	ENSG00000167085.7	PHB	Heart_Atrial_Appendage	COVID19_HGI_C2_ALL_eur_leave_ukbb_23andme_20210107	17_47940666_C_T	0.284469	4.413e-05	2568	0.766061451160771	0.183260121751558	0.0380007189955721	0.00908708530042975	0.00359062279166945	0.190845160715311
17_47368921_48440666	ENSG00000167085.7	PHB	Liver	COVID19_HGI_C2_ALL_leave_UKBB_23andme_20210107	17_47940666_C_T	0.982709	0.0007466	2355	0.806991969210473	0.180354303357439	0.00960445321431857	0.00214559161684085	0.000903682600928539	0.0497665002780744
17_47368921_48440666	ENSG00000167085.7	PHB	Testis	COVID19_HGI_C2_ALL_leave_UKBB_23andme_20210107	17_47940666_C_T	0.0211017	0.0007466	2355	0.815551527722523	0.171767310400402	0.00970632520611129	0.00204336532395323	0.000931471347010492	0.0918113901855563
17_47368921_48440666	ENSG00000167085.7	PHB	Lung	COVID19_HGI_A2_ALL_leave_UKBB_23andme_20210107	17_47940666_C_T	0.930504	3.088e-08	2243	0.0415819436395881	0.00797795397832047	0.745127784100401	0.142898560386213	0.0624137578954771	0.945576767839115
17_47368921_48440666	ENSG00000167085.7	PHB	Cells_Transformed_fibroblasts	COVID19_HGI_C2_ALL_leave_23andme_20210107	17_48128226_A_G	0.71619	8.324e-05	2458	0.780522806367829	0.194662259496082	0.0185805041690028	0.00463237262553267	0.0016020573415536	0.100706708839312
17_47368921_48440666	ENSG00000167085.7	PHB	Esophagus_Muscularis	COVID19_HGI_C2_ALL_leave_UKBB_23andme_20210107	17_47940666_C_T	0.759845	0.0007466	2355	0.819900850399877	0.167518287482747	0.00975808887633652	0.00199289697115453	0.000829876269885288	0.0506854268698775
17_47368921_48440666	ENSG00000167085.7	PHB	Brain_Hippocampus	COVID19_HGI_C2_ALL_eur_leave_ukbb_23andme_20210107	17_47940666_C_T	0.338918	4.413e-05	2563	0.758598006145905	0.190677747336366	0.0376149978141154	0.00945107673525514	0.0036581719683589	0.184536928015485
17_47368921_48440666	ENSG00000167085.7	PHB	Skin_Not_Sun_Exposed_Suprapubic	COVID19_HGI_B1_ALL_leave_23andme_20210107	17_48248998_C_T	0.310863	0.0003509	2355	0.778978782310374	0.156319566797537	0.0503810301245439	0.0101058690949301	0.00421475167261479	0.0662574152639626
17_47368921_48440666	ENSG00000167085.7	PHB	Brain_Nucleus_accumbens_basal_ganglia	COVID19_HGI_B1_ALL_eur_leave_ukbb_23andme_20210107	17_47855275_A_T	0.0035669	0.001111	2466	0.734266826947183	0.192130991351856	0.0538079417130469	0.014073865962338	0.00572037402557694	0.0614303413282409
17_47368921_48440666	ENSG00000167085.7	PHB	Cells_Transformed_fibroblasts	COVID19_HGI_B2_ALL_eur_leave_23andme_20210107	17_47907383_G_C	0.604599	1.64e-06	2449	0.43060231962312	0.107179329240979	0.347323693931502	0.0864223405299889	0.0284723166744092	0.239069474686844
17_47368921_48440666	ENSG00000167085.7	PHB	Colon_Sigmoid	COVID19_HGI_A2_ALL_leave_23andme_20210107	17_47940666_C_T	0.514514	8.597e-09	2235	0.0153695811735263	0.00350049206044826	0.744947388295751	0.169598574034314	0.0665839644359603	0.972208238172116
17_47368921_48440666	ENSG00000167085.7	PHB	Brain_Nucleus_accumbens_basal_ganglia	COVID19_HGI_A2_ALL_leave_23andme_20210107	17_47940666_C_T	0.380665	8.597e-09	2234	0.0151577990463153	0.0036119600513524	0.734682411600481	0.174996313747988	0.0715515155538627	0.972322597980398
17_47368921_48440666	ENSG00000167085.7	PHB	Brain_Cerebellum	COVID19_HGI_B1_ALL_eur_leave_ukbb_23andme_20210107	17_48386599_G_T	0.0218936	0.00248	2467	0.745165984921472	0.181127734373545	0.0548346730300822	0.0133231330433522	0.00554847463154843	0.0436240288906055
17_47368921_48440666	ENSG00000167085.7	PHB	Ovary	COVID19_HGI_A2_ALL_eur_leave_ukbb_23andme_20210107	17_47940666_C_T	0.907521	2.925e-09	2674	0.00282070016257211	0.000759508733054752	0.725219344267368	0.195198360165656	0.0760020866713487	0.603519987506242
17_47368921_48440666	ENSG00000167085.7	PHB	Whole_Blood	COVID19_HGI_B1_ALL_leave_UKBB_23andme_20210107	17_47855275_A_T	0.55827	0.0007298	2141	0.761953245639207	0.186024844024483	0.0384755838891535	0.00938935179073546	0.00415697465642084	0.0615231137234622
17_47368921_48440666	ENSG00000167085.7	PHB	Esophagus_Gastroesophageal_Junction	COVID19_HGI_B1_ALL_eur_leave_ukbb_23andme_20210107	17_47855275_A_T	0.539342	0.001111	2469	0.743048903154941	0.183448856864859	0.0546787664568533	0.013494128306494	0.00532934521685362	0.0334424403875226
17_47368921_48440666	ENSG00000167085.7	PHB	Brain_Spinal_cord_cervical_c-1	COVID19_HGI_B1_ALL_leave_UKBB_23andme_20210107	17_47855275_A_T	0.998872	0.0007298	2133	0.786634008554722	0.161873623161237	0.0395217388714999	0.00812894560378403	0.0038416838087575	0.0697235113300497
17_47368921_48440666	ENSG00000167085.7	PHB	Liver	COVID19_HGI_B2_ALL_eur_leave_23andme_20210107	17_47907383_G_C	0.964127	1.64e-06	2448	0.43558519636869	0.101321167346095	0.351121458388568	0.0816437880419642	0.0303283898546833	0.241603013621165
17_47368921_48440666	ENSG00000167085.7	PHB	Brain_Spinal_cord_cervical_c-1	COVID19_HGI_A2_ALL_leave_UKBB_23andme_20210107	17_47940666_C_T	0.754053	3.088e-08	2241	0.0404891763040438	0.00872208246949194	0.725544929490899	0.156226152754483	0.0690176589810822	0.94843078346013
17_47368921_48440666	ENSG00000167085.7	PHB	Spleen	COVID19_HGI_C2_ALL_eur_leave_ukbb_23andme_20210107	17_47940666_C_T	0.517284	4.413e-05	2567	0.769900286247874	0.179416933792317	0.038188653933635	0.00889585444562853	0.00359827158054594	0.184075460776727
17_47368921_48440666	ENSG00000167085.7	PHB	Small_Intestine_Terminal_Ileum	COVID19_HGI_C2_ALL_eur_leave_23andme_20210107	17_47903146_G_A	0.861221	2.326e-05	2545	0.73011834302356	0.175366069596253	0.0709754496623779	0.0170409915298767	0.00649914618793238	0.131912781417435
17_47368921_48440666	ENSG00000167085.7	PHB	Minor_Salivary_Gland	COVID19_HGI_B2_ALL_eur_leave_23andme_20210107	17_47907383_G_C	0.398445	1.64e-06	2417	0.429369425825125	0.105646086931677	0.346214246453199	0.0851521874042121	0.0336180533857873	0.237914455873861
17_47368921_48440666	ENSG00000167085.7	PHB	Esophagus_Mucosa	COVID19_HGI_B1_ALL_leave_23andme_20210107	17_48248998_C_T	0.129453	0.0003509	2355	0.749594139831778	0.185106382731198	0.0484805565923608	0.0119670406236625	0.00485188022100051	0.0867947468975317
17_47368921_48440666	ENSG00000167085.7	PHB	Heart_Left_Ventricle	COVID19_HGI_B1_ALL_eur_leave_ukbb_23andme_20210107	17_47855275_A_T	0.555197	0.001111	2470	0.747123200861472	0.179343997499284	0.0550137249618805	0.0132005105938373	0.00531856608352603	0.0331954527251003
17_47368921_48440666	ENSG00000167085.7	PHB	Artery_Tibial	COVID19_HGI_B1_ALL_eur_leave_23andme_20210107	17_48248998_C_T	0.0933253	0.0006557	2464	0.757230471718491	0.164431029654042	0.0596886609915127	0.0129555749308492	0.00569426270510496	0.0539679065846458
17_47368921_48440666	ENSG00000167085.7	PHB	Ovary	COVID19_HGI_C2_ALL_eur_leave_ukbb_23andme_20210107	17_47940666_C_T	0.907521	4.413e-05	2557	0.75431751457311	0.194593509061869	0.037371557540058	0.00963677002791433	0.00408064879704956	0.160148174441269
17_47368921_48440666	ENSG00000167085.7	PHB	Artery_Tibial	COVID19_HGI_B2_ALL_leave_23andme_20210107	17_47940666_C_T	0.903	9.466e-07	2282	0.369833271308023	0.0729482201855035	0.437210607787296	0.0862043425434553	0.0338035581757217	0.330587681278362
17_47368921_48440666	ENSG00000167085.7	PHB	Brain_Hypothalamus	COVID19_HGI_B2_ALL_eur_leave_23andme_20210107	17_47907383_G_C	0.109164	1.64e-06	2446	0.422367354153233	0.110088950101538	0.340676652148574	0.0887583728526288	0.0381086707440263	0.248387782317636
17_47368921_48440666	ENSG00000167085.7	PHB	Minor_Salivary_Gland	COVID19_HGI_A2_ALL_leave_UKBB_23andme_20210107	17_47940666_C_T	0.122808	3.088e-08	2215	0.0397668590173683	0.00897327205714853	0.712568551080435	0.160710968695588	0.077980349149461	0.954783487364068
17_47368921_48440666	ENSG00000167085.7	PHB	Prostate	COVID19_HGI_A2_ALL_eur_leave_23andme_20210107	17_47940666_C_T	0.997417	8.525e-10	2671	0.00129495679594209	0.000338758720472244	0.740743378378265	0.193713427219945	0.0639094788853758	0.782801409947757
17_47368921_48440666	ENSG00000167085.7	PHB	Small_Intestine_Terminal_Ileum	COVID19_HGI_B1_ALL_eur_leave_ukbb_23andme_20210107	17_47855275_A_T	0.570551	0.001111	2449	0.752642704146878	0.174461947754946	0.0549159407538824	0.0127242138280128	0.00525519351628074	0.0355027513964559
17_47368921_48440666	ENSG00000167085.7	PHB	Brain_Spinal_cord_cervical_c-1	COVID19_HGI_B1_ALL_leave_23andme_20210107	17_48248998_C_T	0.150941	0.0003509	2344	0.762356279794802	0.172531051385263	0.049020587347994	0.0110889876015942	0.00500309387034681	0.0835953164442592
17_47368921_48440666	ENSG00000167085.7	PHB	Nerve_Tibial	COVID19_HGI_B1_ALL_leave_UKBB_23andme_20210107	17_47855275_A_T	0.779552	0.0007298	2141	0.767921388158735	0.180426549484076	0.0387769511574035	0.00910704927527496	0.00376806192451019	0.0668502800912015
17_47368921_48440666	ENSG00000167085.7	PHB	Uterus	COVID19_HGI_B1_ALL_leave_UKBB_23andme_20210107	17_47855275_A_T	0.291683	0.0007298	2133	0.785298764094494	0.163043469480959	0.0395358419497153	0.00820450099644005	0.00391742347839179	0.0753025431875418
17_47368921_48440666	ENSG00000167085.7	PHB	Colon_Transverse	COVID19_HGI_C2_ALL_eur_leave_23andme_20210107	17_47903146_G_A	0.973619	2.326e-05	2567	0.733756730805958	0.172031958850286	0.0713976896718241	0.0167333701639876	0.00608025050794452	0.131741878963683
17_47368921_48440666	ENSG00000167085.7	PHB	Heart_Left_Ventricle	COVID19_HGI_B2_ALL_eur_leave_23andme_20210107	17_47907383_G_C	0.413096	1.64e-06	2449	0.432714759311601	0.10309404994704	0.349027587111764	0.0831235878528902	0.0320400157767044	0.241148221920577
17_47368921_48440666	ENSG00000167085.7	PHB	Brain_Anterior_cingulate_cortex_BA24	COVID19_HGI_C2_ALL_leave_23andme_20210107	17_48128226_A_G	0.783504	8.324e-05	2452	0.774461875195092	0.20056660750038	0.0184118523953044	0.00476642439679052	0.00179324051243281	0.108230290791165
17_47368921_48440666	ENSG00000167085.7	PHB	Heart_Atrial_Appendage	COVID19_HGI_A2_ALL_eur_leave_ukbb_23andme_20210107	17_47940666_C_T	0.284469	2.925e-09	2685	0.00288372268783308	0.00072147479051563	0.741423126183337	0.185426132283594	0.0695455440547208	0.696201160356082
17_47368921_48440666	ENSG00000167085.7	PHB	Heart_Atrial_Appendage	COVID19_HGI_B1_ALL_eur_leave_ukbb_23andme_20210107	17_47855275_A_T	0.430212	0.001111	2470	0.75301120288002	0.173676915848936	0.0554472825374582	0.0127834577100308	0.00508114102355523	0.0360037333813278
17_47368921_48440666	ENSG00000167085.7	PHB	Cells_EBV-transformed_lymphocytes	COVID19_HGI_B1_ALL_leave_UKBB_23andme_20210107	17_47855275_A_T	0.461827	0.0007298	2138	0.791508334371464	0.156896911232401	0.0398993130529281	0.00790525980119779	0.00379018154200963	0.0768967660659681
17_47368921_48440666	ENSG00000167085.7	PHB	Adrenal_Gland	COVID19_HGI_B2_ALL_leave_23andme_20210107	17_47940666_C_T	0.0846629	9.466e-07	2282	0.35856329347776	0.0736559954639338	0.423887431536842	0.0870179907178943	0.0568752888035706	0.255213496038192
17_47368921_48440666	ENSG00000167085.7	PHB	Esophagus_Gastroesophageal_Junction	COVID19_HGI_C2_ALL_leave_23andme_20210107	17_48128226_A_G	0.463481	8.324e-05	2457	0.782206021106871	0.192547696419321	0.0186102028041427	0.00457902719277527	0.00205705247689049	0.0901161378137067
17_47368921_48440666	ENSG00000167085.7	PHB	Testis	COVID19_HGI_A2_ALL_leave_UKBB_23andme_20210107	17_47940666_C_T	0.0211017	3.088e-08	2243	0.0388808318759923	0.0077385039028512	0.696725202430325	0.138552044263933	0.118103417526899	0.962113677037372
17_47368921_48440666	ENSG00000167085.7	PHB	Brain_Substantia_nigra	COVID19_HGI_A2_ALL_eur_leave_ukbb_23andme_20210107	17_47940666_C_T	0.147483	2.925e-09	2666	0.00283954368807019	0.000747423213995713	0.730063144525387	0.192092584217928	0.0742573043546194	0.680599081323197
17_47368921_48440666	ENSG00000167085.7	PHB	Brain_Anterior_cingulate_cortex_BA24	COVID19_HGI_B2_ALL_leave_UKBB_23andme_20210107	17_47940666_C_T	0.869415	1.9e-07	2069	0.21750894874001	0.0478806418513472	0.558565405306949	0.122904881959158	0.0531401221425365	0.755068203324168
17_47368921_48440666	ENSG00000167085.7	PHB	Skin_Not_Sun_Exposed_Suprapubic	COVID19_HGI_C2_ALL_eur_leave_ukbb_23andme_20210107	17_47940666_C_T	0.685914	4.413e-05	2568	0.778752257069202	0.170840751437329	0.0386302504103469	0.00847130371902309	0.00330543736409869	0.177067274143254
17_47368921_48440666	ENSG00000167085.7	PHB	Liver	COVID19_HGI_C2_ALL_leave_23andme_20210107	17_48128226_A_G	0.716148	8.324e-05	2458	0.790224138058562	0.184525478107629	0.0188114463432147	0.00439061822076499	0.00204831926982983	0.0880594090766014
17_47368921_48440666	ENSG00000167085.7	PHB	Brain_Nucleus_accumbens_basal_ganglia	COVID19_HGI_A2_ALL_eur_leave_23andme_20210107	17_47940666_C_T	0.380665	8.525e-10	2669	0.00126634613524666	0.000357037101370277	0.724377432289669	0.204163123257108	0.0698360612166065	0.790592236964807
17_47368921_48440666	ENSG00000167085.7	PHB	Brain_Putamen_basal_ganglia	COVID19_HGI_B2_ALL_eur_leave_ukbb_23andme_20210107	17_47903146_G_A	0.894864	3.427e-07	2448	0.142554827866124	0.0344597400414678	0.617699372769034	0.149260276779924	0.0560257825434504	0.226686186175254
17_47368921_48440666	ENSG00000167085.7	PHB	Brain_Substantia_nigra	COVID19_HGI_A2_ALL_eur_leave_23andme_20210107	17_47940666_C_T	0.147483	8.525e-10	2655	0.00127842090425015	0.000335096106486784	0.731284253856292	0.191606684704391	0.0754955444285809	0.801707513860337
17_47368921_48440666	ENSG00000167085.7	PHB	Small_Intestine_Terminal_Ileum	COVID19_HGI_A2_ALL_eur_leave_ukbb_23andme_20210107	17_47940666_C_T	0.849122	2.925e-09	2662	0.00288684827513735	0.000725581186986351	0.742222488609024	0.186482708560244	0.067682373368608	0.658650625683541
17_47368921_48440666	ENSG00000167085.7	PHB	Brain_Hypothalamus	COVID19_HGI_C2_ALL_leave_23andme_20210107	17_48128226_A_G	0.483674	8.324e-05	2456	0.772424497271003	0.202453430462311	0.0183606756286489	0.00481040514137927	0.00195099149665764	0.107231494839903
17_47368921_48440666	ENSG00000167085.7	PHB	Vagina	COVID19_HGI_A2_ALL_eur_leave_23andme_20210107	17_47940666_C_T	0.099578	8.525e-10	2667	0.00128095871262107	0.000326408661799601	0.732736166243846	0.186633811349145	0.0790226550325884	0.768037398961192
17_47368921_48440666	ENSG00000167085.7	PHB	Brain_Cortex	COVID19_HGI_B1_ALL_leave_23andme_20210107	17_48248998_C_T	0.609259	0.0003509	2347	0.751544107643482	0.18416417867247	0.0478169233840136	0.0117126664769727	0.00476212382306227	0.0546252693047537
17_47368921_48440666	ENSG00000167085.7	PHB	Adrenal_Gland	COVID19_HGI_B1_ALL_eur_leave_ukbb_23andme_20210107	17_47855275_A_T	0.712536	0.001111	2466	0.757129506294508	0.169550514895548	0.0556970686404858	0.0124675677355301	0.00515534243392844	0.0360253379455516
17_47368921_48440666	ENSG00000167085.7	PHB	Minor_Salivary_Gland	COVID19_HGI_B1_ALL_leave_23andme_20210107	17_48248998_C_T	0.655779	0.0003509	2325	0.756963122411898	0.179215364732439	0.0478804503919867	0.0113313617971419	0.00460970066653487	0.0607709304711651
17_47368921_48440666	ENSG00000167085.7	PHB	Adipose_Subcutaneous	COVID19_HGI_C2_ALL_leave_23andme_20210107	17_47940666_C_T	0.102542	0.0002531	2458	0.792467874213745	0.18258393519068	0.0188648589387793	0.00434470909341101	0.00173862256338409	0.0934912282538885
17_47368921_48440666	ENSG00000167085.7	PHB	Colon_Sigmoid	COVID19_HGI_B1_ALL_eur_leave_ukbb_23andme_20210107	17_47855275_A_T	0.694606	0.001111	2469	0.739060397841873	0.187344772360277	0.0543850577853603	0.0137806651018319	0.00542910691065745	0.0324255210498179
17_47368921_48440666	ENSG00000167085.7	PHB	Colon_Sigmoid	COVID19_HGI_B1_ALL_eur_leave_23andme_20210107	17_47731331_A_G	0.998601	0.0004004	2463	0.735849210567969	0.186079660676553	0.0579891728556929	0.0146587300448573	0.00542322585492732	0.0493486827824972
17_47368921_48440666	ENSG00000167085.7	PHB	Liver	COVID19_HGI_A2_ALL_eur_leave_ukbb_23andme_20210107	17_47940666_C_T	0.982709	2.925e-09	2681	0.00287973113873247	0.000737200026013933	0.740396650388281	0.18947216266637	0.0665142557806017	0.665227606446042
17_47368921_48440666	ENSG00000167085.7	PHB	Esophagus_Gastroesophageal_Junction	COVID19_HGI_C2_ALL_leave_UKBB_23andme_20210107	17_47940666_C_T	0.395387	0.0007466	2354	0.798903692908144	0.188308757522814	0.00950173372931578	0.00223859654347928	0.00104721929624687	0.0449567205436358
17_47368921_48440666	ENSG00000167085.7	PHB	Small_Intestine_Terminal_Ileum	COVID19_HGI_C2_ALL_leave_23andme_20210107	17_48128226_A_G	0.10009	8.324e-05	2443	0.792188121141405	0.182531620239071	0.0188075570877219	0.00433139232547427	0.00214130920632864	0.137877573896947
17_47368921_48440666	ENSG00000167085.7	PHB	Artery_Aorta	COVID19_HGI_A2_ALL_leave_UKBB_23andme_20210107	17_47940666_C_T	0.892006	3.088e-08	2243	0.0410136974995769	0.00842169549750386	0.734945095412251	0.150847830163597	0.0647716814270723	0.948666989341427
17_47368921_48440666	ENSG00000167085.7	PHB	Whole_Blood	COVID19_HGI_A2_ALL_eur_leave_ukbb_23andme_20210107	17_47940666_C_T	0.724265	2.925e-09	2685	0.00279401747638843	0.000853864529369156	0.718359355667245	0.219475389744421	0.058517372582576	0.67357566970973
17_47368921_48440666	ENSG00000167085.7	PHB	Whole_Blood	COVID19_HGI_A2_ALL_leave_23andme_20210107	17_47940666_C_T	0.724265	8.597e-09	2235	0.0150464174238667	0.0039342886865221	0.729283982209227	0.190629717319829	0.0611055943605551	0.972722298000923
17_47368921_48440666	ENSG00000167085.7	PHB	Pancreas	COVID19_HGI_C2_ALL_leave_UKBB_23andme_20210107	17_47940666_C_T	0.19215	0.0007466	2355	0.805947926157086	0.181415617671306	0.00959202748637755	0.00215824039381752	0.000886188291413104	0.0588593929112441
17_47368921_48440666	ENSG00000167085.7	PHB	Brain_Anterior_cingulate_cortex_BA24	COVID19_HGI_A2_ALL_eur_leave_23andme_20210107	17_47940666_C_T	0.869415	8.525e-10	2663	0.00126924086723105	0.000355656308125754	0.726033106825987	0.20337409875576	0.0689678972428969	0.77122223053484
17_47368921_48440666	ENSG00000167085.7	PHB	Liver	COVID19_HGI_A2_ALL_leave_UKBB_23andme_20210107	17_47940666_C_T	0.982709	3.088e-08	2242	0.0407258207316172	0.00860685602305881	0.729786026905293	0.154163771840142	0.0667175244998892	0.948096137583726
17_47368921_48440666	ENSG00000167085.7	PHB	Brain_Cerebellum	COVID19_HGI_A2_ALL_eur_leave_ukbb_23andme_20210107	17_47940666_C_T	0.136356	2.925e-09	2682	0.00278077148055461	0.000731905459085948	0.71495325453043	0.188083893285471	0.093450175244459	0.554114698487754
17_47368921_48440666	ENSG00000167085.7	PHB	Brain_Anterior_cingulate_cortex_BA24	COVID19_HGI_C2_ALL_eur_leave_23andme_20210107	17_47903146_G_A	0.276668	2.326e-05	2560	0.712683013844699	0.192413312600395	0.0693242026910789	0.0187095850093065	0.0068698858545201	0.138803062202541
17_47368921_48440666	ENSG00000167085.7	PHB	Muscle_Skeletal	COVID19_HGI_C2_ALL_leave_23andme_20210107	17_47940666_C_T	0.110731	0.0002531	2458	0.79825654884569	0.176997766533393	0.0190026595158469	0.00421193674646602	0.00153108835860441	0.101865427222793
17_47368921_48440666	ENSG00000167085.7	PHB	Minor_Salivary_Gland	COVID19_HGI_B1_ALL_eur_leave_ukbb_23andme_20210107	17_47855275_A_T	0.442315	0.001111	2436	0.743164736947812	0.183933706146931	0.0540750810474276	0.0133781658104211	0.00544831004740773	0.0349307650256669
17_47368921_48440666	ENSG00000167085.7	PHB	Brain_Amygdala	COVID19_HGI_C2_ALL_leave_23andme_20210107	17_48128226_A_G	0.533289	8.324e-05	2450	0.758742577105106	0.216254105769162	0.0180043271122473	0.00512965983019381	0.00186933018329142	0.107545999125056
17_47368921_48440666	ENSG00000167085.7	PHB	Small_Intestine_Terminal_Ileum	COVID19_HGI_C2_ALL_eur_leave_ukbb_23andme_20210107	17_47940666_C_T	0.849122	4.413e-05	2546	0.765471091514704	0.183928982559856	0.0378949977914153	0.00910188567572556	0.0036030424582992	0.17478449816974
17_47368921_48440666	ENSG00000167085.7	PHB	Lung	COVID19_HGI_C2_ALL_leave_23andme_20210107	17_48128226_A_G	0.00868946	8.324e-05	2458	0.802354043469621	0.171607065827002	0.0191002012088266	0.00408228470321406	0.00285640479133657	0.399855228921975
17_47368921_48440666	ENSG00000167085.7	PHB	Spleen	COVID19_HGI_C2_ALL_leave_UKBB_23andme_20210107	17_47940666_C_T	0.517284	0.0007466	2355	0.814052503978169	0.173300728830213	0.00968848450388734	0.00206165021503251	0.000896632472698894	0.0531749743911005
17_47368921_48440666	ENSG00000167085.7	PHB	Skin_Sun_Exposed_Lower_leg	COVID19_HGI_B2_ALL_leave_UKBB_23andme_20210107	17_47940666_C_T	0.940424	1.9e-07	2074	0.225869389361829	0.0416727837704878	0.580049751021043	0.106973439939003	0.045434635907637	0.775743481582628
17_47368921_48440666	ENSG00000167085.7	PHB	Spleen	COVID19_HGI_C2_ALL_eur_leave_23andme_20210107	17_47903146_G_A	0.690733	2.326e-05	2566	0.73432166461149	0.170963089862744	0.0714486782118251	0.0166278791019791	0.00663868821196146	0.133920711544892
17_47368921_48440666	ENSG00000167085.7	PHB	Stomach	COVID19_HGI_A2_ALL_eur_leave_ukbb_23andme_20210107	17_47940666_C_T	0.869475	2.925e-09	2685	0.00274205544849488	0.000895788624878724	0.704999593535398	0.230251743277174	0.0611108191140543	0.660967322996483
17_47368921_48440666	ENSG00000167085.7	PHB	Spleen	COVID19_HGI_B1_ALL_eur_leave_23andme_20210107	17_47731331_A_G	0.937651	0.0004004	2463	0.75304416502713	0.168760255466185	0.0593414488803265	0.0132930986454587	0.00556103198090082	0.0510410547800789
17_47368921_48440666	ENSG00000167085.7	PHB	Vagina	COVID19_HGI_A2_ALL_eur_leave_ukbb_23andme_20210107	17_47940666_C_T	0.099578	2.925e-09	2678	0.00283987770557051	0.000726596219747625	0.730150147665993	0.186732837930208	0.0795505404784806	0.635878188672323
17_47368921_48440666	ENSG00000167085.7	PHB	Esophagus_Muscularis	COVID19_HGI_B1_ALL_leave_23andme_20210107	17_48242918_G_T	0.118796	0.0006974	2355	0.77543993288661	0.159741268526583	0.0501521524150688	0.0103270453412616	0.00433960083047673	0.0581297481781546
17_47368921_48440666	ENSG00000167085.7	PHB	Pancreas	COVID19_HGI_A2_ALL_leave_23andme_20210107	17_47940666_C_T	0.19215	8.597e-09	2235	0.0153758518425798	0.00324857986958776	0.74525132101074	0.157376492058862	0.0787477552182313	0.9756177707611
17_47368921_48440666	ENSG00000167085.7	PHB	Brain_Cerebellum	COVID19_HGI_C2_ALL_eur_leave_23andme_20210107	17_47903146_G_A	0.0201941	2.326e-05	2564	0.720764651400926	0.181066591398986	0.0701275919309719	0.0176066392431717	0.0104345260259441	0.1607863929838
17_47368921_48440666	ENSG00000167085.7	PHB	Uterus	COVID19_HGI_B2_ALL_leave_23andme_20210107	17_47940666_C_T	0.263866	9.466e-07	2278	0.359915889973	0.079405149255499	0.425460642718714	0.0938243306961366	0.04139398735665	0.326684041571651
17_47368921_48440666	ENSG00000167085.7	PHB	Thyroid	COVID19_HGI_A2_ALL_eur_leave_23andme_20210107	17_47940666_C_T	0.721251	8.525e-10	2674	0.00131228909362475	0.00032369646140189	0.750657878305744	0.185098802687763	0.0626073334514659	0.796902222234242
17_47368921_48440666	ENSG00000167085.7	PHB	Adipose_Visceral_Omentum	COVID19_HGI_A2_ALL_eur_leave_23andme_20210107	17_47940666_C_T	0.0525542	8.525e-10	2674	0.00125095783629354	0.000312106252438993	0.715575066350871	0.178427123887249	0.104434745673147	0.774481859462741
17_47368921_48440666	ENSG00000167085.7	PHB	Adipose_Subcutaneous	COVID19_HGI_B2_ALL_eur_leave_ukbb_23andme_20210107	17_47940666_C_T	0.102542	4.945e-07	2452	0.14235370368309	0.0328205018452668	0.616833949830208	0.142148931025072	0.0658429136163637	0.234916803378087
17_47368921_48440666	ENSG00000167085.7	PHB	Skin_Not_Sun_Exposed_Suprapubic	COVID19_HGI_A2_ALL_eur_leave_ukbb_23andme_20210107	17_47940666_C_T	0.685914	2.925e-09	2685	0.0029506342138648	0.000678794071552107	0.758626497720221	0.174458913068563	0.0632851609257991	0.657725426748877
17_47368921_48440666	ENSG00000167085.7	PHB	Skin_Sun_Exposed_Lower_leg	COVID19_HGI_C2_ALL_leave_UKBB_23andme_20210107	17_47591690_T_C	0.00757787	0.001315	2355	0.812970808502219	0.17434447280329	0.00967561065385255	0.00207403394182891	0.000935074098810199	0.100249794367886
17_47368921_48440666	ENSG00000167085.7	PHB	Uterus	COVID19_HGI_B1_ALL_leave_23andme_20210107	17_48248998_C_T	0.278553	0.0003509	2346	0.761690395468876	0.173270889744374	0.0490087916571169	0.0111437340196272	0.0048861891100057	0.0707908095847933
17_47368921_48440666	ENSG00000167085.7	PHB	Thyroid	COVID19_HGI_B1_ALL_eur_leave_ukbb_23andme_20210107	17_47855275_A_T	0.979589	0.001111	2470	0.754572034840526	0.172063839284775	0.055562212953336	0.0126646241634137	0.00513728875794973	0.0315559770047278
17_47368921_48440666	ENSG00000167085.7	PHB	Skin_Not_Sun_Exposed_Suprapubic	COVID19_HGI_B2_ALL_leave_UKBB_23andme_20210107	17_47940666_C_T	0.685914	1.9e-07	2074	0.227437190795694	0.0393165895634053	0.58407598420799	0.100919738355616	0.0482504970772944	0.778612531067759
17_47368921_48440666	ENSG00000167085.7	PHB	Brain_Putamen_basal_ganglia	COVID19_HGI_A2_ALL_eur_leave_ukbb_23andme_20210107	17_47940666_C_T	0.813959	2.925e-09	2678	0.00285486818862401	0.00075666551755575	0.734004173372868	0.194475450443386	0.0679088424775657	0.663229781075091
17_47368921_48440666	ENSG00000167085.7	PHB	Brain_Substantia_nigra	COVID19_HGI_C2_ALL_leave_23andme_20210107	17_48128226_A_G	0.973917	8.324e-05	2451	0.785545278067465	0.189487763831046	0.0186565846510685	0.00449849460246983	0.00181187884795104	0.114869531135514
17_47368921_48440666	ENSG00000167085.7	PHB	Brain_Frontal_Cortex_BA9	COVID19_HGI_B2_ALL_leave_UKBB_23andme_20210107	17_47940666_C_T	0.413109	1.9e-07	2074	0.219629211897993	0.0446995169892907	0.564024501231986	0.114734843493219	0.0569119263875116	0.741862434039982
17_47368921_48440666	ENSG00000167085.7	PHB	Heart_Left_Ventricle	COVID19_HGI_B1_ALL_eur_leave_23andme_20210107	17_47731331_A_G	0.524172	0.0004004	2464	0.743323845723595	0.177971441964006	0.0585924717657129	0.0140225019019587	0.00608973864472719	0.0463420580030139
17_47368921_48440666	ENSG00000167085.7	PHB	Esophagus_Muscularis	COVID19_HGI_A2_ALL_eur_leave_ukbb_23andme_20210107	17_47940666_C_T	0.759845	2.925e-09	2685	0.00292370130188575	0.000690303143968518	0.751701877720879	0.177413982543661	0.0672701352896055	0.614745086957973
17_47368921_48440666	ENSG00000167085.7	PHB	Whole_Blood	COVID19_HGI_C2_ALL_leave_UKBB_23andme_20210107	17_47940666_C_T	0.724265	0.0007466	2355	0.775530241711621	0.211824728208043	0.00923000997159337	0.00252014718118399	0.000894872927558631	0.0443435247277
17_47368921_48440666	ENSG00000167085.7	PHB	Whole_Blood	COVID19_HGI_A2_ALL_eur_leave_23andme_20210107	17_47940666_C_T	0.724265	8.525e-10	2674	0.00125850094441601	0.00038341860242014	0.719889888112746	0.219264568854621	0.0592036234857959	0.797680137027493
17_47368921_48440666	ENSG00000167085.7	PHB	Adrenal_Gland	COVID19_HGI_B1_ALL_eur_leave_23andme_20210107	17_47731331_A_G	0.22608	0.0004004	2460	0.753524597926583	0.168309002800961	0.0593544630996799	0.0132519906687453	0.00555994550403047	0.069174599285146
17_47368921_48440666	ENSG00000167085.7	PHB	Brain_Spinal_cord_cervical_c-1	COVID19_HGI_B2_ALL_eur_leave_ukbb_23andme_20210107	17_47903146_G_A	0.403457	3.427e-07	2440	0.142695081853591	0.0336231449260486	0.618291893309977	0.145627935664648	0.0597619442457356	0.232255024535168
17_47368921_48440666	ENSG00000167085.7	PHB	Whole_Blood	COVID19_HGI_B2_ALL_eur_leave_23andme_20210107	17_47907383_G_C	0.885374	1.64e-06	2449	0.420421641225882	0.118681554629465	0.339111961977173	0.0957024217630314	0.0260824204044483	0.238497730008928
17_47368921_48440666	ENSG00000167085.7	PHB	Adipose_Visceral_Omentum	COVID19_HGI_A2_ALL_leave_23andme_20210107	17_47940666_C_T	0.0525542	8.597e-09	2235	0.0150003089469124	0.00310340116186977	0.727049152964525	0.150314047890322	0.104533089036371	0.976727080318702
17_47368921_48440666	ENSG00000167085.7	PHB	Colon_Transverse	COVID19_HGI_B1_ALL_leave_UKBB_23andme_20210107	17_47855275_A_T	0.494897	0.0007298	2141	0.793233304922971	0.155031295904361	0.0400551014670601	0.00782460315794849	0.00385569454765951	0.07229059553383
17_47368921_48440666	ENSG00000167085.7	PHB	Brain_Cerebellar_Hemisphere	COVID19_HGI_A2_ALL_eur_leave_23andme_20210107	17_47940666_C_T	0.429138	8.525e-10	2670	0.00129072540298111	0.000329913053050966	0.738322902964169	0.188646005731705	0.0714104528480936	0.787191883388737
17_47368921_48440666	ENSG00000167085.7	PHB	Adipose_Visceral_Omentum	COVID19_HGI_C2_ALL_leave_UKBB_23andme_20210107	17_47940666_C_T	0.0525542	0.0007466	2355	0.809926825317371	0.177407599522285	0.00963938254353735	0.00211050928058675	0.00091568333621911	0.0779800279337701
17_47368921_48440666	ENSG00000167085.7	PHB	Cells_EBV-transformed_lymphocytes	COVID19_HGI_B2_ALL_eur_leave_23andme_20210107	17_47907383_G_C	0.27066	1.64e-06	2445	0.435213194243268	0.0987737459656705	0.351034730686202	0.0796336906126437	0.0353446384922165	0.244462205039384
17_47368921_48440666	ENSG00000167085.7	PHB	Brain_Cortex	COVID19_HGI_A2_ALL_leave_UKBB_23andme_20210107	17_47940666_C_T	0.243438	3.088e-08	2234	0.0408834826008704	0.00951024919723292	0.711754349791271	0.165494781548759	0.0723571368618666	0.975563087752659
17_47368921_48440666	ENSG00000167085.7	PHB	Muscle_Skeletal	COVID19_HGI_C2_ALL_eur_leave_23andme_20210107	17_47940666_C_T	0.110731	3.23e-05	2567	0.734624018146682	0.170511785447588	0.0714820804648616	0.0165847336137886	0.00679738232707981	0.15199589448328
17_47368921_48440666	ENSG00000167085.7	PHB	Brain_Caudate_basal_ganglia	COVID19_HGI_C2_ALL_eur_leave_ukbb_23andme_20210107	17_47940666_C_T	0.52655	4.413e-05	2568	0.755974347637282	0.193459252369631	0.0375003450557341	0.00959313408143137	0.00347292085592192	0.185787079714513
17_47368921_48440666	ENSG00000167085.7	PHB	Brain_Spinal_cord_cervical_c-1	COVID19_HGI_A2_ALL_leave_23andme_20210107	17_47940666_C_T	0.754053	8.597e-09	2233	0.0154605749033776	0.00331543187845037	0.749357464867554	0.160624180876011	0.0712423474746075	0.97189554268562
17_47368921_48440666	ENSG00000167085.7	PHB	Colon_Sigmoid	COVID19_HGI_A2_ALL_eur_leave_ukbb_23andme_20210107	17_47940666_C_T	0.514514	2.925e-09	2682	0.00284574275597044	0.000781484779505489	0.731657844912313	0.200860656000908	0.0638542715513022	0.670313476647089
17_47368921_48440666	ENSG00000167085.7	PHB	Prostate	COVID19_HGI_B1_ALL_leave_23andme_20210107	17_47731331_A_G	0.0972208	0.0007123	2354	0.761034590499669	0.173809106055443	0.0491980282468336	0.0112313790785883	0.0047268961194662	0.0590954566225678
17_47368921_48440666	ENSG00000167085.7	PHB	Liver	COVID19_HGI_B1_ALL_eur_leave_ukbb_23andme_20210107	17_47855275_A_T	0.0649982	0.001111	2468	0.749933921278963	0.176691987420599	0.0551561714624184	0.012990121895782	0.00522779794223844	0.0443991305560749
17_47368921_48440666	ENSG00000167085.7	PHB	Brain_Cerebellar_Hemisphere	COVID19_HGI_B2_ALL_eur_leave_23andme_20210107	17_47907383_G_C	0.602578	1.64e-06	2447	0.434110312577687	0.101235665111932	0.350146807719166	0.0816222702990562	0.0328849442921584	0.241411277525709
17_47368921_48440666	ENSG00000167085.7	PHB	Skin_Not_Sun_Exposed_Suprapubic	COVID19_HGI_B2_ALL_leave_23andme_20210107	17_47940666_C_T	0.685914	9.466e-07	2282	0.370667095769345	0.0714047060171889	0.438196340894091	0.0843780761036449	0.0353537812157304	0.326737159771994
17_47368921_48440666	ENSG00000167085.7	PHB	Cells_EBV-transformed_lymphocytes	COVID19_HGI_B1_ALL_eur_leave_ukbb_23andme_20210107	17_47855275_A_T	0.461827	0.001111	2463	0.753531519864625	0.172967177129015	0.0552954235779349	0.0126871066480472	0.00551877278037811	0.0349189984736171
17_47368921_48440666	ENSG00000167085.7	PHB	Testis	COVID19_HGI_A2_ALL_eur_leave_23andme_20210107	17_47940666_C_T	0.0211017	8.525e-10	2674	0.0012462045021818	0.000301272135025396	0.712856055946433	0.172220832406099	0.113375635010262	0.845307882143538
17_47368921_48440666	ENSG00000167085.7	PHB	Pituitary	COVID19_HGI_C2_ALL_eur_leave_ukbb_23andme_20210107	17_47940666_C_T	0.92617	4.413e-05	2567	0.746981615142191	0.202431876228671	0.0370476673768559	0.0100364084096285	0.00350243284265403	0.178137152385808
17_47368921_48440666	ENSG00000167085.7	PHB	Artery_Aorta	COVID19_HGI_C2_ALL_eur_leave_ukbb_23andme_20210107	17_47940666_C_T	0.892006	4.413e-05	2568	0.766723002851548	0.182851700790443	0.0380335354750649	0.00906709140363255	0.00332466947931165	0.182098942179157
17_47368921_48440666	ENSG00000167085.7	PHB	Brain_Amygdala	COVID19_HGI_B1_ALL_leave_UKBB_23andme_20210107	17_47855275_A_T	0.00779811	0.0007298	2135	0.75900762968156	0.188967951526473	0.0381884745147557	0.00950334231297955	0.00433260196423213	0.0966940891312126
17_47368921_48440666	ENSG00000167085.7	PHB	Brain_Frontal_Cortex_BA9	COVID19_HGI_C2_ALL_leave_23andme_20210107	17_48128226_A_G	0.533221	8.324e-05	2458	0.784706790144915	0.19022898972576	0.0186801047538659	0.00452658226112145	0.00185753311433768	0.112109710181514
17_47368921_48440666	ENSG00000167085.7	PHB	Thyroid	COVID19_HGI_C2_ALL_leave_23andme_20210107	17_48128226_A_G	0.536319	8.324e-05	2458	0.795174217450552	0.180055741626941	0.0189292839900193	0.00428470750451059	0.00155604942797682	0.0995524633840727
17_47368921_48440666	ENSG00000167085.7	PHB	Heart_Left_Ventricle	COVID19_HGI_B2_ALL_eur_leave_ukbb_23andme_20210107	17_47903146_G_A	0.413096	3.427e-07	2452	0.142641964313509	0.034017790528163	0.618083014228545	0.147344842531818	0.0579123883979658	0.223509484240478
17_47368921_48440666	ENSG00000167085.7	PHB	Brain_Cerebellar_Hemisphere	COVID19_HGI_B2_ALL_leave_UKBB_23andme_20210107	17_47940666_C_T	0.429138	1.9e-07	2074	0.22134335845182	0.0435917471354734	0.56842655980473	0.111892172116009	0.0547461624919675	0.775122732152632
17_47368921_48440666	ENSG00000167085.7	PHB	Brain_Cortex	COVID19_HGI_B1_ALL_eur_leave_23andme_20210107	17_47731331_A_G	0.127768	0.0004004	2449	0.735538053190879	0.186393996991432	0.0575594007906443	0.0145803011542051	0.00592824787283987	0.0743169990619268
17_47368921_48440666	ENSG00000167085.7	PHB	Uterus	COVID19_HGI_B1_ALL_eur_leave_ukbb_23andme_20210107	17_47855275_A_T	0.291683	0.001111	2444	0.749396376120489	0.177819128736183	0.054518076943815	0.0129308852060333	0.0053355329934791	0.0366436987464667
17_47368921_48440666	ENSG00000167085.7	PHB	Adipose_Subcutaneous	COVID19_HGI_C2_ALL_eur_leave_ukbb_23andme_20210107	17_47940666_C_T	0.102542	4.413e-05	2568	0.764382765555335	0.184588201542643	0.0379174472686402	0.00915259674968183	0.00395898888370081	0.230703347728049
17_47368921_48440666	ENSG00000167085.7	PHB	Skin_Not_Sun_Exposed_Suprapubic	COVID19_HGI_B1_ALL_leave_UKBB_23andme_20210107	17_47855275_A_T	0.238635	0.0007298	2141	0.802409974779507	0.146125076689662	0.0405184865013899	0.00737515918837899	0.00357130284106153	0.0867138944025163
17_47368921_48440666	ENSG00000167085.7	PHB	Skin_Sun_Exposed_Lower_leg	COVID19_HGI_A2_ALL_leave_UKBB_23andme_20210107	17_47940666_C_T	0.940424	3.088e-08	2243	0.0413567317122245	0.00839074860874078	0.7410920981824	0.150299187730115	0.0588612337665205	0.946506291969114
17_47368921_48440666	ENSG00000167085.7	PHB	Breast_Mammary_Tissue	COVID19_HGI_C2_ALL_eur_leave_23andme_20210107	17_47903146_G_A	0.0169427	2.326e-05	2567	0.719896472316348	0.180804103859636	0.0700490268345845	0.0175813488511091	0.0116690481383223	0.172935364699725
17_47368921_48440666	ENSG00000167085.7	PHB	Nerve_Tibial	COVID19_HGI_C2_ALL_eur_leave_23andme_20210107	17_47940666_C_T	0.233179	3.23e-05	2567	0.709413051326907	0.196409494232358	0.0690289448277304	0.019105446520654	0.00604306309235014	0.134547677738133
17_47368921_48440666	ENSG00000167085.7	PHB	Esophagus_Mucosa	COVID19_HGI_B2_ALL_leave_UKBB_23andme_20210107	17_47940666_C_T	0.87145	1.9e-07	2074	0.21906394096589	0.0477918120339121	0.562572842535108	0.122685117726952	0.0478862867381376	0.752204460201351
17_47368921_48440666	ENSG00000167085.7	PHB	Brain_Spinal_cord_cervical_c-1	COVID19_HGI_B2_ALL_leave_23andme_20210107	17_47940666_C_T	0.754053	9.466e-07	2274	0.360506704900416	0.0789294492459261	0.426153561948293	0.0932610431499795	0.0411492407553857	0.309533931356512
17_47368921_48440666	ENSG00000167085.7	PHB	Adipose_Subcutaneous	COVID19_HGI_A2_ALL_leave_23andme_20210107	17_47940666_C_T	0.102542	8.597e-09	2235	0.0151387972360029	0.00311779856612128	0.733761534265144	0.151019445553276	0.096962424379457	0.980557524411608
17_47368921_48440666	ENSG00000167085.7	PHB	Testis	COVID19_HGI_C2_ALL_leave_23andme_20210107	17_47940666_C_T	0.0211017	0.0002531	2458	0.798972503060049	0.175973056563553	0.0190197029515494	0.00418722689503009	0.00184751052981874	0.114343848559245
17_47368921_48440666	ENSG00000167085.7	PHB	Brain_Caudate_basal_ganglia	COVID19_HGI_B2_ALL_eur_leave_ukbb_23andme_20210107	17_47903146_G_A	0.708065	3.427e-07	2452	0.14237051944254	0.0347210674599332	0.616906814329361	0.150394522632544	0.0556070761356226	0.227257160185794
17_47368921_48440666	ENSG00000167085.7	PHB	Brain_Cerebellum	COVID19_HGI_B1_ALL_leave_UKBB_23andme_20210107	17_47855275_A_T	0.78952	0.0007298	2138	0.782696101611478	0.165548650272929	0.0394856094933736	0.00834770949381275	0.00392192912840636	0.0674752380930429
17_47368921_48440666	ENSG00000167085.7	PHB	Brain_Putamen_basal_ganglia	COVID19_HGI_B1_ALL_eur_leave_ukbb_23andme_20210107	17_47855275_A_T	0.740029	0.001111	2464	0.745050919593158	0.181666946475397	0.0546494085492574	0.013319939108256	0.00531278627393209	0.0343082862727786
17_47368921_48440666	ENSG00000167085.7	PHB	Nerve_Tibial	COVID19_HGI_A2_ALL_leave_UKBB_23andme_20210107	17_47940666_C_T	0.233179	3.088e-08	2243	0.0393897403934197	0.00964005097363717	0.705844590383597	0.172672473905255	0.0724531443440911	0.956800943048239
17_47368921_48440666	ENSG00000167085.7	PHB	Adipose_Visceral_Omentum	COVID19_HGI_A2_ALL_leave_UKBB_23andme_20210107	17_47940666_C_T	0.0525542	3.088e-08	2243	0.0393570191694778	0.00816930244316956	0.705258242297028	0.146288917108472	0.100926518981853	0.958160945130855
17_47368921_48440666	ENSG00000167085.7	PHB	Nerve_Tibial	COVID19_HGI_A2_ALL_leave_23andme_20210107	17_47940666_C_T	0.233179	8.597e-09	2235	0.0150314935416931	0.00366771818665953	0.728560637381352	0.177695387189454	0.0750447637008413	0.976523507900176
17_47368921_48440666	ENSG00000167085.7	PHB	Adipose_Subcutaneous	COVID19_HGI_B1_ALL_eur_leave_23andme_20210107	17_47731331_A_G	0.993481	0.0004004	2464	0.748258548530992	0.173629263866072	0.0589814495128658	0.0136808697611335	0.00544986832893646	0.041493592360921
17_47368921_48440666	ENSG00000167085.7	PHB	Esophagus_Muscularis	COVID19_HGI_B1_ALL_eur_leave_23andme_20210107	17_47731331_A_G	0.48432	0.0004004	2464	0.757717892911287	0.164420105189221	0.059727081947118	0.0129552283814903	0.00517969157088378	0.05274230310969
17_47368921_48440666	ENSG00000167085.7	PHB	Pituitary	COVID19_HGI_C2_ALL_leave_UKBB_23andme_20210107	17_47940666_C_T	0.92617	0.0007466	2353	0.790164867021741	0.197176379954495	0.00938957228956354	0.00234213064666303	0.000927050087537486	0.0484666394782752
17_47368921_48440666	ENSG00000167085.7	PHB	Brain_Nucleus_accumbens_basal_ganglia	COVID19_HGI_B1_ALL_leave_23andme_20210107	17_48248998_C_T	0.0857147	0.0003509	2352	0.747624361281348	0.186855937804891	0.0482660363515942	0.0120580756923721	0.00519558886979479	0.0996594363254105
17_47368921_48440666	ENSG00000167085.7	PHB	Brain_Spinal_cord_cervical_c-1	COVID19_HGI_C2_ALL_eur_leave_ukbb_23andme_20210107	17_47940666_C_T	0.754053	4.413e-05	2554	0.761674907595435	0.187802589125083	0.037572916399667	0.00926048766500877	0.00368909921480583	0.175923399216784
17_47368921_48440666	ENSG00000167085.7	PHB	Esophagus_Gastroesophageal_Junction	COVID19_HGI_B1_ALL_leave_UKBB_23andme_20210107	17_47855275_A_T	0.539342	0.0007298	2140	0.779938576507186	0.168314671501783	0.0393550766681907	0.00848912112851484	0.00390255419432527	0.0690201029329057
17_47368921_48440666	ENSG00000167085.7	PHB	Skin_Not_Sun_Exposed_Suprapubic	COVID19_HGI_A2_ALL_leave_UKBB_23andme_20210107	17_47940666_C_T	0.685914	3.088e-08	2243	0.0417474586664317	0.00776817152886341	0.748093731201293	0.139138524695367	0.0632521139080447	0.941186184528448
17_47368921_48440666	ENSG00000167085.7	PHB	Brain_Frontal_Cortex_BA9	COVID19_HGI_A2_ALL_eur_leave_ukbb_23andme_20210107	17_47940666_C_T	0.413109	2.925e-09	2681	0.00283583671755542	0.000749055336389683	0.729111217897347	0.192511983349664	0.0747919066990448	0.622490355743285
17_47368921_48440666	ENSG00000167085.7	PHB	Brain_Anterior_cingulate_cortex_BA24	COVID19_HGI_B1_ALL_eur_leave_23andme_20210107	17_47731331_A_G	0.428128	0.0004004	2455	0.732144192544941	0.189583088216375	0.0574766625032001	0.0148772193322109	0.00591883740327338	0.0552453033017225
17_47368921_48440666	ENSG00000167085.7	PHB	Artery_Coronary	COVID19_HGI_C2_ALL_eur_leave_23andme_20210107	17_47903146_G_A	0.494187	2.326e-05	2566	0.715017299120297	0.190400049455633	0.0695661887771992	0.0185180964931801	0.00649836615369056	0.136237506035124
17_47368921_48440666	ENSG00000167085.7	PHB	Thyroid	COVID19_HGI_C2_ALL_leave_UKBB_23andme_20210107	17_47940666_C_T	0.721251	0.0007466	2355	0.811429276926129	0.175965817908699	0.00965726404265215	0.00209341130181385	0.000854229820706244	0.0492431689066622
17_47368921_48440666	ENSG00000167085.7	PHB	Uterus	COVID19_HGI_B2_ALL_leave_UKBB_23andme_20210107	17_47940666_C_T	0.263866	1.9e-07	2071	0.220215906884048	0.0442318163515766	0.565520023037756	0.113531923667469	0.0565003300591512	0.776199211367293
17_47368921_48440666	ENSG00000167085.7	PHB	Muscle_Skeletal	COVID19_HGI_A2_ALL_eur_leave_23andme_20210107	17_47940666_C_T	0.110731	8.525e-10	2674	0.00128265528241537	0.000310267414129261	0.73370669433522	0.177392395173009	0.0873079877952268	0.834868337706815
17_47368921_48440666	ENSG00000167085.7	PHB	Brain_Cerebellum	COVID19_HGI_B2_ALL_leave_23andme_20210107	17_47940666_C_T	0.136356	9.466e-07	2279	0.350307671859884	0.0783518640039996	0.4141228096225	0.0925604740026695	0.064657180510947	0.222877687989422
17_47368921_48440666	ENSG00000167085.7	PHB	Brain_Hypothalamus	COVID19_HGI_A2_ALL_leave_23andme_20210107	17_47940666_C_T	0.486774	8.597e-09	2234	0.0151537506707814	0.00362107547616143	0.734486188506214	0.175438378981228	0.0713006063656152	0.970773948508706
17_47368921_48440666	ENSG00000167085.7	PHB	Brain_Hypothalamus	COVID19_HGI_A2_ALL_leave_UKBB_23andme_20210107	17_47940666_C_T	0.486774	3.088e-08	2242	0.0396906530044103	0.00951426725923872	0.711236352563167	0.170421702267161	0.069137024906023	0.946593477674382
17_47368921_48440666	ENSG00000167085.7	PHB	Esophagus_Mucosa	COVID19_HGI_A2_ALL_leave_UKBB_23andme_20210107	17_47940666_C_T	0.87145	3.088e-08	2243	0.0402101870009594	0.00945234213947281	0.720546586229378	0.169320807864238	0.0604700767659521	0.943910003536191
17_47368921_48440666	ENSG00000167085.7	PHB	Ovary	COVID19_HGI_A2_ALL_eur_leave_23andme_20210107	17_47940666_C_T	0.907521	8.525e-10	2663	0.00127409794919891	0.000341732155111274	0.728811619382006	0.195404024903825	0.0741685256098583	0.743061653789888
17_47368921_48440666	ENSG00000167085.7	PHB	Nerve_Tibial	COVID19_HGI_A2_ALL_eur_leave_ukbb_23andme_20210107	17_47940666_C_T	0.233179	2.925e-09	2685	0.00280022961791243	0.000806114783322817	0.71995653607868	0.207187899754887	0.0692492197651981	0.704020128212791
17_47368921_48440666	ENSG00000167085.7	PHB	Brain_Hippocampus	COVID19_HGI_C2_ALL_eur_leave_23andme_20210107	17_47903146_G_A	0.677978	2.326e-05	2562	0.723472905550691	0.181783234417454	0.0703869004282998	0.0176790686273903	0.00667789097616488	0.132539525887739
17_47368921_48440666	ENSG00000167085.7	PHB	Skin_Sun_Exposed_Lower_leg	COVID19_HGI_A2_ALL_leave_23andme_20210107	17_47940666_C_T	0.940424	8.597e-09	2235	0.0157950157674321	0.00319405805597428	0.765567754331925	0.154751933777474	0.0606912380671958	0.971193955658978
17_47368921_48440666	ENSG00000167085.7	PHB	Testis	COVID19_HGI_B2_ALL_eur_leave_ukbb_23andme_20210107	17_47940666_C_T	0.0211017	4.945e-07	2452	0.142116661538913	0.0313903204232502	0.615806820656288	0.135942900305753	0.0747432970757947	0.26631797558567
17_47368921_48440666	ENSG00000167085.7	PHB	Vagina	COVID19_HGI_A2_ALL_leave_23andme_20210107	17_47940666_C_T	0.099578	8.597e-09	2235	0.0153594548693037	0.00326394788135356	0.744456577010883	0.158121312427027	0.0787987078114321	0.972229462799121
17_47368921_48440666	ENSG00000167085.7	PHB	Skin_Sun_Exposed_Lower_leg	COVID19_HGI_B1_ALL_leave_UKBB_23andme_20210107	17_47594519_G_A	0.0124602	0.003057	2141	0.794892961657205	0.153258441203327	0.0401389074778235	0.00773496207068035	0.00397472759096424	0.0689210772233693
17_47368921_48440666	ENSG00000167085.7	PHB	Prostate	COVID19_HGI_C2_ALL_eur_leave_23andme_20210107	17_47903146_G_A	0.999206	2.326e-05	2564	0.725040892570679	0.180671015405642	0.0705426369319285	0.0175721591463736	0.00617329594537664	0.132342487079856
17_47368921_48440666	ENSG00000167085.7	PHB	Brain_Amygdala	COVID19_HGI_A2_ALL_eur_leave_ukbb_23andme_20210107	17_47940666_C_T	0.0870932	2.925e-09	2670	0.00273339498228809	0.00084111801880532	0.702771900709681	0.216178907083141	0.0774746792060849	0.65848655102551
17_47368921_48440666	ENSG00000167085.7	PHB	Brain_Amygdala	COVID19_HGI_B2_ALL_eur_leave_23andme_20210107	17_47907383_G_C	0.134894	1.64e-06	2442	0.416196907358111	0.117055842575479	0.33568703260241	0.0943756663054695	0.0366845511585304	0.242785739076688
17_47368921_48440666	ENSG00000167085.7	PHB	Colon_Sigmoid	COVID19_HGI_C2_ALL_eur_leave_23andme_20210107	17_47903146_G_A	0.96365	2.326e-05	2566	0.717705987969874	0.188198798254375	0.0698335970838547	0.0183059983980538	0.00595561829384273	0.1301191637231
17_47368921_48440666	ENSG00000167085.7	PHB	Brain_Spinal_cord_cervical_c-1	COVID19_HGI_B2_ALL_eur_leave_23andme_20210107	17_47907383_G_C	0.403457	1.64e-06	2437	0.43291556003844	0.101865494340672	0.349134736796033	0.0821178106182401	0.0339663982066156	0.243943631663719
17_47368921_48440666	ENSG00000167085.7	PHB	Brain_Cortex	COVID19_HGI_B1_ALL_eur_leave_ukbb_23andme_20210107	17_47855275_A_T	0.777985	0.001111	2454	0.73909583112971	0.18766256776654	0.0540476251526373	0.0137176644378049	0.00547631151330772	0.0316320343390558
17_47368921_48440666	ENSG00000167085.7	PHB	Brain_Cerebellar_Hemisphere	COVID19_HGI_C2_ALL_eur_leave_ukbb_23andme_20210107	17_47940666_C_T	0.429138	4.413e-05	2566	0.762104263680131	0.187168427122976	0.037798211364245	0.00927937374956184	0.00364972408308563	0.182145411610132
17_47368921_48440666	ENSG00000167085.7	PHB	Brain_Anterior_cingulate_cortex_BA24	COVID19_HGI_C2_ALL_leave_UKBB_23andme_20210107	17_47940666_C_T	0.869415	0.0007466	2349	0.790753608711676	0.196586496084094	0.00938414020207019	0.00233201461827915	0.000943740383880715	0.0478784898016295
17_47368921_48440666	ENSG00000167085.7	PHB	Esophagus_Gastroesophageal_Junction	COVID19_HGI_B1_ALL_leave_23andme_20210107	17_48248998_C_T	0.777534	0.0003509	2354	0.756847650746703	0.178067974401296	0.0489242238314319	0.011506034234064	0.00465411678650505	0.0487826027512545
17_47368921_48440666	ENSG00000167085.7	PHB	Adrenal_Gland	COVID19_HGI_A2_ALL_eur_leave_ukbb_23andme_20210107	17_47940666_C_T	0.0846629	2.925e-09	2681	0.0028411512746986	0.00069067390713747	0.730477608887655	0.177488041427876	0.0885025245026326	0.588275693417734
17_47368921_48440666	ENSG00000167085.7	PHB	Brain_Nucleus_accumbens_basal_ganglia	COVID19_HGI_A2_ALL_leave_UKBB_23andme_20210107	17_47940666_C_T	0.380665	3.088e-08	2242	0.0397014080971475	0.00949380137427083	0.711428925289372	0.170054743296154	0.0693211219430562	0.948916831957625
17_47368921_48440666	ENSG00000167085.7	PHB	Brain_Hippocampus	COVID19_HGI_B1_ALL_leave_UKBB_23andme_20210107	17_47855275_A_T	0.563018	0.0007298	2136	0.783887277529072	0.164511077781015	0.0394952653731272	0.00828488130408041	0.00382149801270562	0.0722875560648711
17_47368921_48440666	ENSG00000167085.7	PHB	Brain_Amygdala	COVID19_HGI_C2_ALL_leave_UKBB_23andme_20210107	17_47940666_C_T	0.0870932	0.0007466	2348	0.77445829185661	0.212867402554825	0.00914448982912359	0.00251243468998792	0.00101738106945315	0.0515311027104577
17_47368921_48440666	ENSG00000167085.7	PHB	Skin_Not_Sun_Exposed_Suprapubic	COVID19_HGI_B1_ALL_eur_leave_23andme_20210107	17_47731331_A_G	0.805695	0.0004004	2464	0.761109147702247	0.160911945968519	0.0599943974674431	0.0126785716286054	0.00530593723318526	0.0464850246826238
17_47368921_48440666	ENSG00000167085.7	PHB	Brain_Hypothalamus	COVID19_HGI_B2_ALL_leave_UKBB_23andme_20210107	17_47940666_C_T	0.486774	1.9e-07	2073	0.216222866112134	0.0484201887111202	0.555275987462901	0.12429076289251	0.055790194821335	0.740237097401762
17_47368921_48440666	ENSG00000167085.7	PHB	Brain_Cerebellum	COVID19_HGI_C2_ALL_leave_UKBB_23andme_20210107	17_47940666_C_T	0.136356	0.0007466	2352	0.802406882629444	0.184942110266884	0.00953913261296091	0.00219770520169083	0.00091416928901979	0.0592834212717814
17_47368921_48440666	ENSG00000167085.7	PHB	Brain_Substantia_nigra	COVID19_HGI_B1_ALL_eur_leave_ukbb_23andme_20210107	17_47855275_A_T	0.713526	0.001111	2453	0.746407371443386	0.180686426582555	0.0544400697246288	0.0131732769683617	0.00529285528106883	0.0352420046409107
17_47368921_48440666	ENSG00000167085.7	PHB	Heart_Left_Ventricle	COVID19_HGI_B2_ALL_leave_UKBB_23andme_20210107	17_47940666_C_T	0.303593	1.9e-07	2074	0.22038805126171	0.0444046744097941	0.565973258366507	0.113979322583095	0.0552546933788942	0.780727571237277
17_47368921_48440666	ENSG00000167085.7	PHB	Artery_Coronary	COVID19_HGI_B1_ALL_leave_23andme_20210107	17_48242918_G_T	0.0810707	0.0006974	2355	0.751001000680663	0.183655744847143	0.0485715463605269	0.0118731728882969	0.00489853522337035	0.0598095371250567
17_47368921_48440666	ENSG00000167085.7	PHB	Lung	COVID19_HGI_B1_ALL_eur_leave_23andme_20210107	17_47731331_A_G	0.0598461	0.0004004	2464	0.75776753188126	0.163811845758505	0.0597309947368978	0.0129066790997659	0.00578294852357142	0.118881427241175
17_47368921_48440666	ENSG00000167085.7	PHB	Cells_Transformed_fibroblasts	COVID19_HGI_B2_ALL_leave_UKBB_23andme_20210107	17_47940666_C_T	0.527396	1.9e-07	2074	0.220229594059893	0.0461771956563563	0.56556632823436	0.118537056669468	0.0494898253799225	0.784755109017126
17_47368921_48440666	ENSG00000167085.7	PHB	Pituitary	COVID19_HGI_B1_ALL_leave_23andme_20210107	17_48248998_C_T	0.143482	0.0003509	2353	0.748171688392717	0.186465313513265	0.048344358195539	0.0120437915610071	0.00497484833747244	0.0851415914046967
17_47368921_48440666	ENSG00000167085.7	PHB	Muscle_Skeletal	COVID19_HGI_B2_ALL_eur_leave_ukbb_23andme_20210107	17_47940666_C_T	0.110731	4.945e-07	2452	0.144455000631248	0.0318844688484466	0.625939096115576	0.13809921980478	0.0596222145999501	0.250766138948991
17_47368921_48440666	ENSG00000167085.7	PHB	Small_Intestine_Terminal_Ileum	COVID19_HGI_B2_ALL_eur_leave_23andme_20210107	17_47907383_G_C	0.861221	1.64e-06	2429	0.436159064355949	0.100028633430424	0.351702206020546	0.0806278320037585	0.0314822641893229	0.240835103204669
17_47368921_48440666	ENSG00000167085.7	PHB	Thyroid	COVID19_HGI_A2_ALL_leave_23andme_20210107	17_47940666_C_T	0.721251	8.597e-09	2235	0.0156976062242514	0.00321186086326703	0.760846416517431	0.155610875066043	0.0646332413290082	0.972056341472513
17_47368921_48440666	ENSG00000167085.7	PHB	Thyroid	COVID19_HGI_C2_ALL_eur_leave_23andme_20210107	17_47903146_G_A	0.894707	2.326e-05	2567	0.732691426763002	0.173414748928589	0.0712940310009434	0.0168682703208138	0.00573152298665115	0.128021155164349
17_47368921_48440666	ENSG00000167085.7	PHB	Brain_Anterior_cingulate_cortex_BA24	COVID19_HGI_B2_ALL_eur_leave_23andme_20210107	17_47907383_G_C	0.276668	1.64e-06	2442	0.424993909142145	0.109602328032317	0.342762015354384	0.0883611387979714	0.0342806086731823	0.245571104193127
17_47368921_48440666	ENSG00000167085.7	PHB	Brain_Hippocampus	COVID19_HGI_B1_ALL_eur_leave_23andme_20210107	17_47731331_A_G	0.262839	0.0004004	2457	0.742707683151022	0.179208614911439	0.0583480785058643	0.0140731987059644	0.00566242472570975	0.065259129991874
17_47368921_48440666	ENSG00000167085.7	PHB	Brain_Hypothalamus	COVID19_HGI_B2_ALL_leave_23andme_20210107	17_47940666_C_T	0.486774	9.466e-07	2280	0.351622603381242	0.0859974797252198	0.415679805916401	0.101619076325335	0.0450810346518025	0.281059766079484
17_47368921_48440666	ENSG00000167085.7	PHB	Skin_Not_Sun_Exposed_Suprapubic	COVID19_HGI_A2_ALL_leave_23andme_20210107	17_47940666_C_T	0.685914	8.597e-09	2235	0.0159440042597821	0.00295733577808034	0.77278906940936	0.14327391021034	0.0650356803424378	0.968437297004064
17_47368921_48440666	ENSG00000167085.7	PHB	Brain_Substantia_nigra	COVID19_HGI_B1_ALL_eur_leave_23andme_20210107	17_47731331_A_G	0.158882	0.0004004	2448	0.742677402322101	0.179417910700278	0.0581548332390275	0.0140434873269008	0.0057063664116931	0.0712260551695203
17_47368921_48440666	ENSG00000167085.7	PHB	Artery_Coronary	COVID19_HGI_B1_ALL_eur_leave_ukbb_23andme_20210107	17_47855275_A_T	0.15991	0.001111	2468	0.736874734793417	0.189275922040731	0.0541949954894132	0.0139149546637971	0.00573939301264151	0.0359388340685682
17_47368921_48440666	ENSG00000167085.7	PHB	Brain_Hypothalamus	COVID19_HGI_C2_ALL_eur_leave_ukbb_23andme_20210107	17_47940666_C_T	0.486774	4.413e-05	2564	0.745623129913021	0.203343715771339	0.0368579194865397	0.0100476344806752	0.00412760034842489	0.156983877739982
17_47368921_48440666	ENSG00000167085.7	PHB	Colon_Transverse	COVID19_HGI_A2_ALL_eur_leave_23andme_20210107	17_47940666_C_T	0.574061	8.525e-10	2674	0.00130859121580121	0.000319816118637317	0.748542611833792	0.182874815472571	0.0669541653591992	0.797629931679496
17_47368921_48440666	ENSG00000167085.7	PHB	Lung	COVID19_HGI_A2_ALL_leave_23andme_20210107	17_47940666_C_T	0.930504	8.597e-09	2235	0.0158797360113938	0.00303562613754359	0.769674055197414	0.147069255709557	0.0643413269440914	0.970355458555774
17_47368921_48440666	ENSG00000167085.7	PHB	Minor_Salivary_Gland	COVID19_HGI_B1_ALL_leave_UKBB_23andme_20210107	17_47855275_A_T	0.442315	0.0007298	2112	0.781127643286966	0.168447637423391	0.0382694198131866	0.00824876946794867	0.00390653000850732	0.0737268002906422
17_47368921_48440666	ENSG00000167085.7	PHB	Brain_Nucleus_accumbens_basal_ganglia	COVID19_HGI_A2_ALL_eur_leave_ukbb_23andme_20210107	17_47940666_C_T	0.380665	2.925e-09	2680	0.00281064468304745	0.000795331780497708	0.722634089252672	0.204415363268507	0.0693445710152758	0.664342299157075
17_47368921_48440666	ENSG00000167085.7	PHB	Esophagus_Mucosa	COVID19_HGI_B1_ALL_eur_leave_ukbb_23andme_20210107	17_48316612_T_C	0.000196261	0.06728	2470	0.735558030935454	0.190662050322	0.0541621343852342	0.0140336393525232	0.00558414500478936	0.0677111109143299
17_47368921_48440666	ENSG00000167085.7	PHB	Brain_Amygdala	COVID19_HGI_B2_ALL_eur_leave_ukbb_23andme_20210107	17_47903146_G_A	0.134894	3.427e-07	2445	0.136930827351532	0.0385504835482343	0.593328425869812	0.166977045223188	0.0642132180072337	0.231915287060946
17_47368921_48440666	ENSG00000167085.7	PHB	Muscle_Skeletal	COVID19_HGI_B2_ALL_leave_23andme_20210107	17_47940666_C_T	0.110731	9.466e-07	2282	0.3646707173902	0.0736162447452465	0.431107524286552	0.0869842521211977	0.0436212614568048	0.394550389147149
17_47368921_48440666	ENSG00000167085.7	PHB	Skin_Not_Sun_Exposed_Suprapubic	COVID19_HGI_B1_ALL_eur_leave_ukbb_23andme_20210107	17_47855275_A_T	0.238635	0.001111	2470	0.764672818951931	0.162101149861168	0.0563059748367355	0.0119311791660304	0.00498887718413527	0.0410848935098646
17_47368921_48440666	ENSG00000167085.7	PHB	Testis	COVID19_HGI_A2_ALL_leave_23andme_20210107	17_47940666_C_T	0.0211017	8.597e-09	2235	0.0148087066556113	0.00293540967737902	0.717762391999166	0.142153871296042	0.122339620371802	0.979960465065568
17_47368921_48440666	ENSG00000167085.7	PHB	Brain_Frontal_Cortex_BA9	COVID19_HGI_C2_ALL_leave_UKBB_23andme_20210107	17_47940666_C_T	0.413109	0.0007466	2355	0.801422742295343	0.185870516996077	0.00953817079592149	0.00221118939729777	0.000957380515361413	0.0498464048182143
17_47368921_48440666	ENSG00000167085.7	PHB	Brain_Frontal_Cortex_BA9	COVID19_HGI_B2_ALL_leave_23andme_20210107	17_47940666_C_T	0.413109	9.466e-07	2282	0.357086895431217	0.0802117154579879	0.422142058858549	0.0947791465813422	0.045780183670904	0.282892615329232
17_47368921_48440666	ENSG00000167085.7	PHB	Heart_Atrial_Appendage	COVID19_HGI_B2_ALL_eur_leave_ukbb_23andme_20210107	17_47940666_C_T	0.284469	4.945e-07	2452	0.144383914067783	0.032884114088262	0.625631070369936	0.142435747493706	0.0546651539803132	0.214843699127478
17_47368921_48440666	ENSG00000167085.7	PHB	Brain_Anterior_cingulate_cortex_BA24	COVID19_HGI_B2_ALL_eur_leave_ukbb_23andme_20210107	17_47903146_G_A	0.276668	3.427e-07	2445	0.140126680550411	0.0361729638204497	0.607167676033836	0.156677279111292	0.0598554004840109	0.235670715278471
17_47368921_48440666	ENSG00000167085.7	PHB	Artery_Coronary	COVID19_HGI_B2_ALL_eur_leave_23andme_20210107	17_47907383_G_C	0.494187	1.64e-06	2448	0.42680426314619	0.108971226268096	0.344257123873585	0.0878632713044553	0.0321041154076744	0.243693124067249
17_47368921_48440666	ENSG00000167085.7	PHB	Breast_Mammary_Tissue	COVID19_HGI_C2_ALL_leave_UKBB_23andme_20210107	17_47940666_C_T	0.506131	0.0007466	2355	0.801992453414203	0.185312936423367	0.0095449512398361	0.00220456561285942	0.000945093309734074	0.0477670604483765
17_47368921_48440666	ENSG00000167085.7	PHB	Heart_Atrial_Appendage	COVID19_HGI_A2_ALL_leave_UKBB_23andme_20210107	17_47940666_C_T	0.284469	3.088e-08	2243	0.0406090323891116	0.00842970871086757	0.727693697553668	0.1509839109995	0.0722836503468521	0.953504003418745
17_47368921_48440666	ENSG00000167085.7	PHB	Muscle_Skeletal	COVID19_HGI_A2_ALL_eur_leave_ukbb_23andme_20210107	17_47940666_C_T	0.110731	2.925e-09	2685	0.0028568927453573	0.000693594542112765	0.73452498028684	0.178243810991498	0.0836807214341924	0.729372034656214
17_47368921_48440666	ENSG00000167085.7	PHB	Ovary	COVID19_HGI_B2_ALL_eur_leave_23andme_20210107	17_47907383_G_C	0.0438009	1.64e-06	2442	0.425774785700682	0.104944600044076	0.343412814503949	0.0846028278172118	0.0412649719340824	0.251138386142948
17_47368921_48440666	ENSG00000167085.7	PHB	Spleen	COVID19_HGI_A2_ALL_eur_leave_23andme_20210107	17_47940666_C_T	0.517284	8.525e-10	2671	0.00130474191630302	0.000316814475419259	0.746340544448527	0.181153835644708	0.0708840635150427	0.790634975342395
17_47368921_48440666	ENSG00000167085.7	PHB	Stomach	COVID19_HGI_B1_ALL_leave_UKBB_23andme_20210107	17_47855275_A_T	0.149009	0.0007298	2141	0.74474409114767	0.202974470903609	0.0376065905866247	0.0102449670837793	0.00442988027831716	0.0687771351144185
17_47368921_48440666	ENSG00000167085.7	PHB	Thyroid	COVID19_HGI_C2_ALL_eur_leave_ukbb_23andme_20210107	17_47940666_C_T	0.721251	4.413e-05	2568	0.76786849054124	0.181807657606301	0.0380903577518456	0.00901540789670083	0.00321808620391242	0.181695946594088
17_47368921_48440666	ENSG00000167085.7	PHB	Ovary	COVID19_HGI_B1_ALL_leave_UKBB_23andme_20210107	17_47855275_A_T	0.253941	0.0007298	2136	0.779203194272779	0.168972096476095	0.0392849982450879	0.00851502215582736	0.00402468885021136	0.0731727690177192
17_47368921_48440666	ENSG00000167085.7	PHB	Pancreas	COVID19_HGI_A2_ALL_eur_leave_23andme_20210107	17_47940666_C_T	0.19215	8.525e-10	2674	0.0012834181759748	0.00033154678910711	0.734143086029307	0.18957730341488	0.0746646455907312	0.815865669200991
17_47368921_48440666	ENSG00000167085.7	PHB	Minor_Salivary_Gland	COVID19_HGI_C2_ALL_leave_23andme_20210107	17_48128226_A_G	0.816171	8.324e-05	2426	0.782225849584827	0.192878596654762	0.0185264098287563	0.00456637652597625	0.00180276740567858	0.108347009529632
17_47368921_48440666	ENSG00000167085.7	PHB	Pituitary	COVID19_HGI_C2_ALL_eur_leave_23andme_20210107	17_47903146_G_A	0.978091	2.326e-05	2566	0.712436373039179	0.193003128647116	0.0693152566271656	0.0187714295885261	0.00647381209801296	0.133194980445796
17_47368921_48440666	ENSG00000167085.7	PHB	Nerve_Tibial	COVID19_HGI_B2_ALL_eur_leave_23andme_20210107	17_47907383_G_C	0.556325	1.64e-06	2449	0.425182629358131	0.112525290183832	0.342952173489048	0.090734257591976	0.028605649377014	0.234600222648328
17_47368921_48440666	ENSG00000167085.7	PHB	Muscle_Skeletal	COVID19_HGI_B2_ALL_leave_UKBB_23andme_20210107	17_47940666_C_T	0.110731	1.9e-07	2074	0.221260224143826	0.0401960941490449	0.568213064586146	0.103159452279123	0.0671711648418602	0.824008340604978
17_47368921_48440666	ENSG00000167085.7	PHB	Pancreas	COVID19_HGI_B2_ALL_leave_23andme_20210107	17_47940666_C_T	0.19215	9.466e-07	2282	0.361439928700326	0.0788633936043421	0.427288140806704	0.0931917467951319	0.0392167900934954	0.363301637148753
17_47368921_48440666	ENSG00000167085.7	PHB	Brain_Nucleus_accumbens_basal_ganglia	COVID19_HGI_C2_ALL_leave_23andme_20210107	17_48128226_A_G	0.0724557	8.324e-05	2455	0.773413546522441	0.201429891957855	0.0183968567384522	0.00478935620867832	0.00197034857257405	0.15509026369706
17_47368921_48440666	ENSG00000167085.7	PHB	Artery_Aorta	COVID19_HGI_B2_ALL_eur_leave_ukbb_23andme_20210107	17_47903146_G_A	0.987442	3.427e-07	2452	0.144669466790839	0.0329234690588658	0.626868401113642	0.14260801132774	0.0529306517089136	0.225924875212862
17_47368921_48440666	ENSG00000167085.7	PHB	Testis	COVID19_HGI_C2_ALL_eur_leave_ukbb_23andme_20210107	17_47940666_C_T	0.0211017	4.413e-05	2568	0.770295597926242	0.177884507129883	0.0382107551763209	0.00881922695798566	0.00478991280956877	0.247702553420616
17_47368921_48440666	ENSG00000167085.7	PHB	Esophagus_Muscularis	COVID19_HGI_A2_ALL_eur_leave_23andme_20210107	17_47940666_C_T	0.759845	8.525e-10	2674	0.00131967811369229	0.000310290701823113	0.754884558351783	0.177426965720629	0.0660585071120723	0.75163164201078
17_47368921_48440666	ENSG00000167085.7	PHB	Brain_Frontal_Cortex_BA9	COVID19_HGI_B2_ALL_eur_leave_ukbb_23andme_20210107	17_47903146_G_A	0.122457	3.427e-07	2449	0.141092915859293	0.0339377696165146	0.611368287253073	0.146988794179584	0.0666122330915348	0.241019886143923
17_47368921_48440666	ENSG00000167085.7	PHB	Colon_Sigmoid	COVID19_HGI_B2_ALL_leave_23andme_20210107	17_47940666_C_T	0.514514	9.466e-07	2282	0.358536671137212	0.0833497535702766	0.42385595905831	0.098498903375537	0.0357587128586647	0.333152586087568
17_47368921_48440666	ENSG00000167085.7	PHB	Brain_Hippocampus	COVID19_HGI_B1_ALL_leave_23andme_20210107	17_48248998_C_T	0.870057	0.0003509	2349	0.75992953525305	0.175196238915855	0.0489620308889059	0.0112832118804492	0.00462898306173923	0.0562159093777572
17_47368921_48440666	ENSG00000167085.7	PHB	Adipose_Subcutaneous	COVID19_HGI_B2_ALL_leave_UKBB_23andme_20210107	17_47940666_C_T	0.102542	1.9e-07	2074	0.218290849361008	0.0422074736083136	0.560587484562541	0.108321405911905	0.0705927865562329	0.812075261795123
17_47368921_48440666	ENSG00000167085.7	PHB	Lung	COVID19_HGI_C2_ALL_leave_UKBB_23andme_20210107	17_48128226_A_G	0.00868946	0.000865	2355	0.819924601251966	0.167304523631623	0.00975837154822967	0.00199016038362233	0.00102234318455943	0.141967276218862
17_47368921_48440666	ENSG00000167085.7	PHB	Cells_Transformed_fibroblasts	COVID19_HGI_A2_ALL_eur_leave_23andme_20210107	17_47940666_C_T	0.527396	8.525e-10	2674	0.00128599484194436	0.000346268471659733	0.735616994956236	0.198008347996969	0.0647423937331909	0.795748347691073
17_47368921_48440666	ENSG00000167085.7	PHB	Cells_EBV-transformed_lymphocytes	COVID19_HGI_B1_ALL_eur_leave_23andme_20210107	17_47731331_A_G	0.419855	0.0004004	2458	0.750068345781577	0.171807515772323	0.0590228531365891	0.0135139403463774	0.00558734496313332	0.060891526908066
17_47368921_48440666	ENSG00000167085.7	PHB	Stomach	COVID19_HGI_B1_ALL_eur_leave_ukbb_23andme_20210107	17_47855275_A_T	0.149009	0.001111	2470	0.709990836666567	0.215920031774199	0.0522795177138022	0.0158931551108401	0.00591645873459129	0.0340965298963958
17_47368921_48440666	ENSG00000167085.7	PHB	Skin_Not_Sun_Exposed_Suprapubic	COVID19_HGI_C2_ALL_leave_23andme_20210107	17_48128226_A_G	0.596217	8.324e-05	2458	0.806660795166265	0.16850979191115	0.0192027243089865	0.00400979297679606	0.00161689563680311	0.0970288402000808
17_47368921_48440666	ENSG00000167085.7	PHB	Brain_Cerebellum	COVID19_HGI_B2_ALL_eur_leave_ukbb_23andme_20210107	17_47903146_G_A	0.0201941	3.427e-07	2449	0.13709611293113	0.0329946509911212	0.59404979137669	0.142875807517885	0.092983637183174	0.258215980930163
17_47368921_48440666	ENSG00000167085.7	PHB	Cells_Transformed_fibroblasts	COVID19_HGI_C2_ALL_eur_leave_ukbb_23andme_20210107	17_47940666_C_T	0.527396	4.413e-05	2568	0.753875844420042	0.195737410582306	0.0373962481442542	0.00970633159100429	0.0032841652623933	0.184185499683453
17_47368921_48440666	ENSG00000167085.7	PHB	Uterus	COVID19_HGI_A2_ALL_eur_leave_23andme_20210107	17_47940666_C_T	0.263866	8.525e-10	2645	0.00128684901481131	0.0003301197289756	0.736104388200737	0.188761830873271	0.0735168121822049	0.791894450847876
17_47368921_48440666	ENSG00000167085.7	PHB	Brain_Anterior_cingulate_cortex_BA24	COVID19_HGI_B2_ALL_leave_23andme_20210107	17_47940666_C_T	0.869415	9.466e-07	2274	0.354126588921026	0.0852519910954632	0.418607148627186	0.100733679616687	0.0412805917396386	0.298560870958575
17_47368921_48440666	ENSG00000167085.7	PHB	Brain_Nucleus_accumbens_basal_ganglia	COVID19_HGI_B1_ALL_eur_leave_23andme_20210107	17_48248998_C_T	0.0857147	0.0006557	2460	0.731002662801599	0.190851650835978	0.057389276698732	0.0149775293285002	0.005778880335191	0.0527145440414436
17_47368921_48440666	ENSG00000167085.7	PHB	Cells_Transformed_fibroblasts	COVID19_HGI_A2_ALL_leave_UKBB_23andme_20210107	17_47940666_C_T	0.527396	3.088e-08	2243	0.0403019571153407	0.00913408963051173	0.722191061114157	0.163613591696067	0.0647593004439234	0.947452026667663
17_47368921_48440666	ENSG00000167085.7	PHB	Prostate	COVID19_HGI_A2_ALL_leave_UKBB_23andme_20210107	17_47940666_C_T	0.997417	3.088e-08	2242	0.0407088632086232	0.00881553218329112	0.72948200293458	0.1579067400295	0.0630868616440054	0.947369977834475
17_47368921_48440666	ENSG00000167085.7	PHB	Stomach	COVID19_HGI_C2_ALL_eur_leave_23andme_20210107	17_47903146_G_A	0.710338	2.326e-05	2567	0.68866289423087	0.217266526785016	0.0670098651862297	0.021135042996611	0.00592567080127281	0.12989510607395
17_47368921_48440666	ENSG00000167085.7	PHB	Heart_Atrial_Appendage	COVID19_HGI_C2_ALL_eur_leave_23andme_20210107	17_47940666_C_T	0.284469	3.23e-05	2567	0.730374432410095	0.174650728929638	0.0710685774727712	0.0169873491083034	0.00691891207919313	0.116677241366438
17_47368921_48440666	ENSG00000167085.7	PHB	Brain_Hypothalamus	COVID19_HGI_A2_ALL_eur_leave_ukbb_23andme_20210107	17_47940666_C_T	0.486774	2.925e-09	2679	0.00279606464589843	0.000794149107980967	0.718885486817104	0.204107222642587	0.0734170767864295	0.621221777849481
17_47368921_48440666	ENSG00000167085.7	PHB	Cells_Transformed_fibroblasts	COVID19_HGI_C2_ALL_eur_leave_23andme_20210107	17_47903146_G_A	0.604599	2.326e-05	2567	0.719261421577491	0.186689802071374	0.0699872336629852	0.0181598199580037	0.00590172273014644	0.130133050916966
17_47368921_48440666	ENSG00000167085.7	PHB	Brain_Amygdala	COVID19_HGI_C2_ALL_eur_leave_23andme_20210107	17_47903146_G_A	0.134894	2.326e-05	2556	0.698278774834537	0.206397759602919	0.0678622547413708	0.0200513658833384	0.00740984493783574	0.136218575649745
17_47368921_48440666	ENSG00000167085.7	PHB	Spleen	COVID19_HGI_B2_ALL_leave_23andme_20210107	17_47940666_C_T	0.517284	9.466e-07	2282	0.364845943722071	0.0751028545761879	0.431314673878007	0.0887453270581428	0.0399912007655913	0.325448954600397
17_47368921_48440666	ENSG00000167085.7	PHB	Adrenal_Gland	COVID19_HGI_B1_ALL_leave_UKBB_23andme_20210107	17_47855275_A_T	0.712536	0.0007298	2139	0.794678811995201	0.153769544695099	0.0400814032577704	0.00775199265952581	0.00371824739240405	0.0754846226060921
17_47368921_48440666	ENSG00000167085.7	PHB	Brain_Anterior_cingulate_cortex_BA24	COVID19_HGI_A2_ALL_eur_leave_ukbb_23andme_20210107	17_47940666_C_T	0.869415	2.925e-09	2674	0.00281435849021979	0.000791463272057482	0.723588024151888	0.203420449441459	0.0693857046443767	0.639014131449944
17_47368921_48440666	ENSG00000167085.7	PHB	Liver	COVID19_HGI_B1_ALL_leave_23andme_20210107	17_47731331_A_G	0.0720004	0.0007123	2354	0.764629416208827	0.170442596241412	0.049289892444648	0.0109824932818542	0.00465560182325934	0.0677028445378513
17_47368921_48440666	ENSG00000167085.7	PHB	Artery_Tibial	COVID19_HGI_C2_ALL_leave_23andme_20210107	17_48128226_A_G	0.075967	8.324e-05	2458	0.801055319871177	0.173713863407007	0.0190692848293968	0.00413326558662795	0.00202826630579181	0.185657921558271
17_47368921_48440666	ENSG00000167085.7	PHB	Heart_Atrial_Appendage	COVID19_HGI_C2_ALL_leave_UKBB_23andme_20210107	17_48177908_G_C	0.00496744	0.0006512	2355	0.809928970710844	0.177061804062955	0.00963940807703957	0.00210604569139757	0.00126377145776403	0.164474434931757
17_47368921_48440666	ENSG00000167085.7	PHB	Esophagus_Muscularis	COVID19_HGI_A2_ALL_leave_23andme_20210107	17_47940666_C_T	0.759845	8.597e-09	2235	0.0158488789715193	0.00305783544662774	0.768178447021399	0.148145289273081	0.0647695492873723	0.969185007310932
17_47368921_48440666	ENSG00000167085.7	PHB	Artery_Coronary	COVID19_HGI_C2_ALL_leave_UKBB_23andme_20210107	17_48177908_G_C	0.128485	0.0006512	2355	0.793958312394392	0.193339061168104	0.00944933252925896	0.00230008079755743	0.000953213110687051	0.0493430801573239
17_47368921_48440666	ENSG00000167085.7	PHB	Lung	COVID19_HGI_B1_ALL_leave_UKBB_23andme_20210107	17_47855275_A_T	0.0572631	0.0007298	2141	0.801206988578833	0.147167624111185	0.0404577405215723	0.0074276349441179	0.00374001184429189	0.120362639966506
17_47368921_48440666	ENSG00000167085.7	PHB	Brain_Frontal_Cortex_BA9	COVID19_HGI_B1_ALL_eur_leave_23andme_20210107	17_47731331_A_G	0.974131	0.0004004	2460	0.742637134006734	0.179214344874794	0.0583954317626855	0.0140864094738747	0.00566667988191211	0.0539205932824028
17_47368921_48440666	ENSG00000167085.7	PHB	Brain_Putamen_basal_ganglia	COVID19_HGI_B2_ALL_leave_23andme_20210107	17_47940666_C_T	0.813959	9.466e-07	2281	0.359950618002953	0.0806012514109432	0.425526393784056	0.0952465059355662	0.0386752308664814	0.324364646007069
17_47368921_48440666	ENSG00000167085.7	PHB	Cells_EBV-transformed_lymphocytes	COVID19_HGI_C2_ALL_leave_UKBB_23andme_20210107	17_47940666_C_T	0.525935	0.0007466	2353	0.810824087554697	0.17654837531621	0.00963506693598002	0.00209703855888187	0.000895431634230939	0.0526343104930971
17_47368921_48440666	ENSG00000167085.7	PHB	Brain_Putamen_basal_ganglia	COVID19_HGI_C2_ALL_leave_23andme_20210107	17_48128226_A_G	0.580368	8.324e-05	2453	0.785418229331483	0.189593138338196	0.0186556242761913	0.00450147412169501	0.00183153393243467	0.108457772563636
17_47368921_48440666	ENSG00000167085.7	PHB	Skin_Sun_Exposed_Lower_leg	COVID19_HGI_B1_ALL_eur_leave_23andme_20210107	17_47731331_A_G	0.01946	0.0004004	2464	0.748538829890693	0.171753398484574	0.0590035426795914	0.0135312816701418	0.00717294727499994	0.177699326515276
17_47368921_48440666	ENSG00000167085.7	PHB	Heart_Atrial_Appendage	COVID19_HGI_A2_ALL_leave_23andme_20210107	17_47940666_C_T	0.284469	8.597e-09	2235	0.0154999046504937	0.00320487356101174	0.751264029764663	0.155262072016963	0.0747691200068688	0.974657348332106
17_47368921_48440666	ENSG00000167085.7	PHB	Colon_Sigmoid	COVID19_HGI_A2_ALL_leave_UKBB_23andme_20210107	17_47940666_C_T	0.514514	3.088e-08	2243	0.0402483052302332	0.00920080990415705	0.721229645971819	0.164809433367313	0.0645118055264779	0.948571487068852
17_47368921_48440666	ENSG00000167085.7	PHB	Skin_Sun_Exposed_Lower_leg	COVID19_HGI_C2_ALL_eur_leave_23andme_20210107	17_47903146_G_A	0.818579	2.326e-05	2567	0.73221302227272	0.174068029520173	0.0712474801838937	0.0169320294199696	0.00553943860324399	0.13188386538522
17_47368921_48440666	ENSG00000167085.7	PHB	Colon_Sigmoid	COVID19_HGI_C2_ALL_leave_UKBB_23andme_20210107	17_47940666_C_T	0.514514	0.0007466	2355	0.795971546035309	0.191372200464388	0.00947329312496675	0.00227671908338093	0.000906241291954513	0.0479155761617559
17_47368921_48440666	ENSG00000167085.7	PHB	Vagina	COVID19_HGI_B1_ALL_leave_23andme_20210107	17_48248998_C_T	0.32694	0.0003509	2353	0.764469631612477	0.171916401930476	0.0482303602172909	0.0108416573630282	0.00454194887672715	0.0721315664981948
17_47368921_48440666	ENSG00000167085.7	PHB	Uterus	COVID19_HGI_C2_ALL_eur_leave_ukbb_23andme_20210107	17_47940666_C_T	0.263866	4.413e-05	2543	0.76148042400295	0.187748062127647	0.0376483286069098	0.00927860118272666	0.00384458407976683	0.179469681667328
17_47368921_48440666	ENSG00000167085.7	PHB	Brain_Substantia_nigra	COVID19_HGI_B2_ALL_leave_UKBB_23andme_20210107	17_47940666_C_T	0.147483	1.9e-07	2072	0.219374784489168	0.0446092443143076	0.56336952347114	0.11450146025741	0.0581449874679743	0.786297620222396
17_47368921_48440666	ENSG00000167085.7	PHB	Adipose_Subcutaneous	COVID19_HGI_C2_ALL_leave_UKBB_23andme_20210107	17_48393134_A_T	0.00497899	0.003868	2355	0.810132903029114	0.177183274310172	0.00964183518720229	0.00210782098027326	0.000934166493239063	0.0727669783610897
17_47368921_48440666	ENSG00000167085.7	PHB	Liver	COVID19_HGI_C2_ALL_eur_leave_ukbb_23andme_20210107	17_47940666_C_T	0.982709	4.413e-05	2567	0.765086652109313	0.187019373268826	0.0358819166692155	0.00876780612352384	0.00324425182912184	0.193048260868589
17_47368921_48440666	ENSG00000167085.7	PHB	Esophagus_Gastroesophageal_Junction	COVID19_HGI_C2_ALL_eur_leave_ukbb_23andme_20210107	17_47940666_C_T	0.395387	4.413e-05	2567	0.754686637232063	0.194026941831337	0.0374076192422648	0.00961308485582821	0.00426571683850788	0.153143470671128
17_47368921_48440666	ENSG00000167085.7	PHB	Small_Intestine_Terminal_Ileum	COVID19_HGI_A2_ALL_eur_leave_23andme_20210107	17_47940666_C_T	0.849122	8.525e-10	2651	0.00130089125737017	0.000325700372343652	0.744136692170119	0.186239348724109	0.0679973674760583	0.785845287714419
17_47368921_48440666	ENSG00000167085.7	PHB	Uterus	COVID19_HGI_A2_ALL_leave_23andme_20210107	17_47940666_C_T	0.263866	8.597e-09	2232	0.015379171486118	0.00331528392448076	0.745411925685943	0.160612970768629	0.0752806481348292	0.972946993655348
17_47368921_48440666	ENSG00000167085.7	PHB	Heart_Left_Ventricle	COVID19_HGI_C2_ALL_leave_23andme_20210107	17_48128226_A_G	0.5431	8.324e-05	2458	0.787438031857222	0.187609646709246	0.0187451225183796	0.00446434294496609	0.00174285597018645	0.0983081507636687
17_47368921_48440666	ENSG00000167085.7	PHB	Brain_Substantia_nigra	COVID19_HGI_C2_ALL_eur_leave_ukbb_23andme_20210107	17_47940666_C_T	0.147483	4.413e-05	2556	0.758367858098657	0.191042541506172	0.0374311848723992	0.00942566039919475	0.00373275512357678	0.192650069475891
17_47368921_48440666	ENSG00000167085.7	PHB	Pancreas	COVID19_HGI_A2_ALL_eur_leave_ukbb_23andme_20210107	17_47940666_C_T	0.19215	2.925e-09	2685	0.00285304121736296	0.000740195557903119	0.733534728367611	0.190236268360458	0.0726357664966655	0.700876622911929
17_47368921_48440666	ENSG00000167085.7	PHB	Esophagus_Muscularis	COVID19_HGI_B1_ALL_leave_UKBB_23andme_20210107	17_47855275_A_T	0.777656	0.0007298	2141	0.798022942385439	0.150492355527846	0.0402969589550891	0.00759566848750556	0.00359207464411967	0.0732140316540566
17_47368921_48440666	ENSG00000167085.7	PHB	Adrenal_Gland	COVID19_HGI_A2_ALL_eur_leave_23andme_20210107	17_47940666_C_T	0.0846629	8.525e-10	2670	0.00128442055992204	0.000310973628909657	0.734716426416864	0.177797772056189	0.0858904073381149	0.728930664409421
17_47368921_48440666	ENSG00000167085.7	PHB	Adipose_Visceral_Omentum	COVID19_HGI_B2_ALL_eur_leave_ukbb_23andme_20210107	17_47903146_G_A	0.0646899	3.427e-07	2452	0.139246808957511	0.0316880423259119	0.603371439929154	0.137219230235568	0.0884744785518559	0.238713381757333
17_47368921_48440666	ENSG00000167085.7	PHB	Lung	COVID19_HGI_B2_ALL_leave_23andme_20210107	17_47940666_C_T	0.930504	9.466e-07	2282	0.368754856663607	0.0722912995349443	0.435935724323015	0.0854239515053538	0.03759416797308	0.304242184613012
17_47368921_48440666	ENSG00000167085.7	PHB	Small_Intestine_Terminal_Ileum	COVID19_HGI_B2_ALL_leave_UKBB_23andme_20210107	17_47940666_C_T	0.849122	1.9e-07	2071	0.222326924792867	0.0433624672498663	0.570948111863372	0.111305210058503	0.0520572860353908	0.772232044559937
17_47368921_48440666	ENSG00000167085.7	PHB	Colon_Transverse	COVID19_HGI_B2_ALL_leave_23andme_20210107	17_47940666_C_T	0.574061	9.466e-07	2282	0.365742701919176	0.0756029009431933	0.432374806177644	0.089339524508923	0.036940066451064	0.335575950274743
17_47368921_48440666	ENSG00000167085.7	PHB	Esophagus_Gastroesophageal_Junction	COVID19_HGI_C2_ALL_eur_leave_23andme_20210107	17_47903146_G_A	0.0781053	2.326e-05	2566	0.719053808580048	0.184753221236618	0.0699202841946764	0.0179569569398437	0.00831572904881429	0.151026755250233
17_47368921_48440666	ENSG00000167085.7	PHB	Esophagus_Gastroesophageal_Junction	COVID19_HGI_B2_ALL_eur_leave_ukbb_23andme_20210107	17_47903146_G_A	0.0781053	3.427e-07	2451	0.139689796915346	0.0341880237411264	0.605290403106415	0.148067494553533	0.0727642816835807	0.252275593631662
17_47368921_48440666	ENSG00000167085.7	PHB	Brain_Cerebellum	COVID19_HGI_B2_ALL_eur_leave_23andme_20210107	17_47907383_G_C	0.0201941	1.64e-06	2446	0.42065762785522	0.101113367730865	0.33929629685685	0.0814991315782732	0.0574335759787921	0.252395944066715
17_47368921_48440666	ENSG00000167085.7	PHB	Brain_Spinal_cord_cervical_c-1	COVID19_HGI_C2_ALL_leave_UKBB_23andme_20210107	17_47940666_C_T	0.754053	0.0007466	2347	0.805249251284301	0.182150904801014	0.00949594188663259	0.0021470667783448	0.000956835249707657	0.04881816382092
17_47368921_48440666	ENSG00000167085.7	PHB	Adipose_Subcutaneous	COVID19_HGI_B1_ALL_leave_23andme_20210107	17_48248998_C_T	0.69921	0.0003509	2355	0.765493813395194	0.169740575278072	0.0495088797649036	0.0109738146007639	0.00428291696106618	0.0444863969716061
17_47368921_48440666	ENSG00000167085.7	PHB	Artery_Aorta	COVID19_HGI_C2_ALL_leave_23andme_20210107	17_48128226_A_G	0.535738	8.324e-05	2458	0.794325687880462	0.180861431415132	0.0189090845710069	0.0043038432103059	0.00159995292309348	0.11013320848907
17_47368921_48440666	ENSG00000167085.7	PHB	Stomach	COVID19_HGI_A2_ALL_leave_UKBB_23andme_20210107	17_47940666_C_T	0.869475	3.088e-08	2243	0.0387144688177381	0.0109306050983953	0.693744059027613	0.195810215538539	0.060800651517715	0.948148433389646
17_47368921_48440666	ENSG00000167085.7	PHB	Skin_Sun_Exposed_Lower_leg	COVID19_HGI_B2_ALL_eur_leave_ukbb_23andme_20210107	17_47903146_G_A	0.818579	3.427e-07	2452	0.145421512270946	0.0330806122688971	0.630127095281367	0.143293783458502	0.0480769967202881	0.227063466900273
17_47368921_48440666	ENSG00000167085.7	PHB	Breast_Mammary_Tissue	COVID19_HGI_A2_ALL_eur_leave_23andme_20210107	17_47940666_C_T	0.506131	8.525e-10	2674	0.00126616978805444	0.000331702328748921	0.72427663332205	0.189656471092078	0.084469023469068	0.618811069099764
17_47368921_48440666	ENSG00000167085.7	PHB	Brain_Substantia_nigra	COVID19_HGI_B2_ALL_eur_leave_23andme_20210107	17_47907383_G_C	0.608516	1.64e-06	2436	0.431631161737365	0.103659075143769	0.348120372812949	0.0835703884519657	0.0330190018539511	0.239041763722455
17_47368921_48440666	ENSG00000167085.7	PHB	Brain_Substantia_nigra	COVID19_HGI_B2_ALL_eur_leave_ukbb_23andme_20210107	17_47903146_G_A	0.608516	3.427e-07	2439	0.142078178866333	0.0341614006197484	0.615623263210492	0.147960815292151	0.0601763420112757	0.219417658664538
17_47368921_48440666	ENSG00000167085.7	PHB	Nerve_Tibial	COVID19_HGI_B2_ALL_leave_23andme_20210107	17_47940666_C_T	0.233179	9.466e-07	2282	0.353412914626714	0.0879424796963414	0.417798741193119	0.103927186180007	0.0369186783038195	0.368181365932374
17_47368921_48440666	ENSG00000167085.7	PHB	Thyroid	COVID19_HGI_A2_ALL_leave_UKBB_23andme_20210107	17_47940666_C_T	0.721251	3.088e-08	2243	0.0411112466211353	0.00843755597853824	0.736693127236299	0.151134189909992	0.062623880254036	0.948482599029281
17_47368921_48440666	ENSG00000167085.7	PHB	Colon_Transverse	COVID19_HGI_B2_ALL_eur_leave_ukbb_23andme_20210107	17_47903146_G_A	0.973619	3.427e-07	2452	0.145152933248355	0.0324120896423216	0.628963313412264	0.140392000155615	0.053079663541445	0.224608842138296
17_47368921_48440666	ENSG00000167085.7	PHB	Stomach	COVID19_HGI_A2_ALL_leave_23andme_20210107	17_47940666_C_T	0.869475	8.597e-09	2235	0.0147881227163221	0.00415929990369141	0.716764710172886	0.201534125536387	0.0627537416707132	0.972052963248637
17_47368921_48440666	ENSG00000167085.7	PHB	Skin_Sun_Exposed_Lower_leg	COVID19_HGI_B1_ALL_eur_leave_ukbb_23andme_20210107	17_47855275_A_T	0.767874	0.001111	2470	0.753272395216064	0.17323889346683	0.0554665151932246	0.0127510142967868	0.00527118182709436	0.03151751792695
17_47368921_48440666	ENSG00000167085.7	PHB	Prostate	COVID19_HGI_B1_ALL_eur_leave_23andme_20210107	17_47731331_A_G	0.0972208	0.0004004	2461	0.742693227799975	0.178961496952349	0.0584613634926098	0.0140812156486072	0.00580269610645915	0.0828629762522529
17_47368921_48440666	ENSG00000167085.7	PHB	Spleen	COVID19_HGI_B2_ALL_eur_leave_ukbb_23andme_20210107	17_47903146_G_A	0.690733	3.427e-07	2451	0.144503934149916	0.0321150537337067	0.626149435390319	0.139099482410686	0.0581320943153719	0.226434890626327
17_47368921_48440666	ENSG00000167085.7	PHB	Brain_Amygdala	COVID19_HGI_A2_ALL_leave_UKBB_23andme_20210107	17_47940666_C_T	0.0870932	3.088e-08	2239	0.0386397828070955	0.0101766080395523	0.692399430183564	0.182281603394253	0.0765025755755355	0.952910958781936
17_47368921_48440666	ENSG00000167085.7	PHB	Minor_Salivary_Gland	COVID19_HGI_B2_ALL_leave_23andme_20210107	17_47940666_C_T	0.122808	9.466e-07	2254	0.35703981277801	0.0818686801017166	0.42203276012594	0.0967291333847689	0.0423296136095648	0.345120650806696
17_47368921_48440666	ENSG00000167085.7	PHB	Uterus	COVID19_HGI_B2_ALL_eur_leave_23andme_20210107	17_47907383_G_C	0.490927	1.64e-06	2428	0.433182523918526	0.101929701741419	0.349296198605051	0.082157456272784	0.0334341194622205	0.241182071355844
17_47368921_48440666	ENSG00000167085.7	PHB	Brain_Caudate_basal_ganglia	COVID19_HGI_B1_ALL_leave_23andme_20210107	17_48248998_C_T	0.897443	0.0003509	2355	0.757607257722113	0.177312280445378	0.0489988109312366	0.0114631846953581	0.00461846620591416	0.0534867871632435
17_47368921_48440666	ENSG00000167085.7	PHB	Pituitary	COVID19_HGI_A2_ALL_eur_leave_ukbb_23andme_20210107	17_47940666_C_T	0.92617	2.925e-09	2683	0.00281912501710774	0.000794961645864722	0.724814443656881	0.204322297079997	0.0672491726001495	0.657211312860904
17_47368921_48440666	ENSG00000167085.7	PHB	Heart_Atrial_Appendage	COVID19_HGI_B2_ALL_leave_23andme_20210107	17_47940666_C_T	0.284469	9.466e-07	2282	0.363946409354662	0.0771641130378487	0.430251259637017	0.0911846494113182	0.0374535685591545	0.360424256382993
17_47368921_48440666	ENSG00000167085.7	PHB	Nerve_Tibial	COVID19_HGI_B2_ALL_eur_leave_ukbb_23andme_20210107	17_47940666_C_T	0.233179	4.945e-07	2452	0.14052352339698	0.0372360961282913	0.60890358127938	0.161295979335655	0.0520408198596941	0.227758736624177
17_47368921_48440666	ENSG00000167085.7	PHB	Adipose_Visceral_Omentum	COVID19_HGI_B2_ALL_eur_leave_23andme_20210107	17_47907383_G_C	0.0646899	1.64e-06	2449	0.427371031575982	0.0971592359271071	0.344717338021318	0.0783161725475295	0.0524362219280638	0.243241777609033
17_47368921_48440666	ENSG00000167085.7	PHB	Brain_Cerebellum	COVID19_HGI_A2_ALL_eur_leave_23andme_20210107	17_47940666_C_T	0.136356	8.525e-10	2671	0.00125968156499162	0.000330325827791854	0.720565087986603	0.18886453437669	0.0889803702439237	0.701233222564743
17_47368921_48440666	ENSG00000167085.7	PHB	Brain_Cerebellar_Hemisphere	COVID19_HGI_B1_ALL_eur_leave_23andme_20210107	17_47731331_A_G	0.407262	0.0004004	2460	0.746516932458214	0.17548402372819	0.0587322511444359	0.0138007469218562	0.0054660457473043	0.0611880252806994
17_47368921_48440666	ENSG00000167085.7	PHB	Brain_Anterior_cingulate_cortex_BA24	COVID19_HGI_B1_ALL_leave_23andme_20210107	17_48248998_C_T	0.910621	0.0003509	2343	0.749495967961594	0.185707298981367	0.0480928810622936	0.0119114812639371	0.00479237073080824	0.0538338689335067
17_47368921_48440666	ENSG00000167085.7	PHB	Muscle_Skeletal	COVID19_HGI_B1_ALL_leave_UKBB_23andme_20210107	17_47855275_A_T	0.217025	0.0007298	2141	0.794354039682437	0.154045314729176	0.04011169407888	0.00777495676164651	0.00371399474786012	0.0842364534422842
17_47368921_48440666	ENSG00000167085.7	PHB	Muscle_Skeletal	COVID19_HGI_C2_ALL_eur_leave_ukbb_23andme_20210107	17_47940666_C_T	0.110731	4.413e-05	2568	0.770276721405149	0.178845948181994	0.0382098188005607	0.00886790985453007	0.00379960175776613	0.230741679513203
17_47368921_48440666	ENSG00000167085.7	PHB	Colon_Sigmoid	COVID19_HGI_C2_ALL_leave_23andme_20210107	17_48128226_A_G	0.185312	8.324e-05	2458	0.779284823247932	0.195766791584253	0.0185510337290198	0.00465852947193529	0.00173882196686016	0.14081562587176
17_47368921_48440666	ENSG00000167085.7	PHB	Heart_Left_Ventricle	COVID19_HGI_B2_ALL_leave_23andme_20210107	17_47940666_C_T	0.303593	9.466e-07	2282	0.359956458817489	0.0800574349452723	0.425534407923733	0.0946026899566198	0.0398490083568855	0.333581351040303
17_47368921_48440666	ENSG00000167085.7	PHB	Stomach	COVID19_HGI_A2_ALL_eur_leave_23andme_20210107	17_47940666_C_T	0.869475	8.525e-10	2674	0.0012356162841784	0.000402448624191667	0.706799365160776	0.230147943838002	0.0614146260928524	0.788342792352077
17_47368921_48440666	ENSG00000167085.7	PHB	Colon_Transverse	COVID19_HGI_B2_ALL_leave_UKBB_23andme_20210107	17_47940666_C_T	0.574061	1.9e-07	2074	0.223900781840699	0.0419985038954762	0.574994217353042	0.10780404614985	0.051302450760932	0.784046217703607
17_47368921_48440666	ENSG00000167085.7	PHB	Vagina	COVID19_HGI_C2_ALL_leave_UKBB_23andme_20210107	17_47940666_C_T	0.099578	0.0007466	2354	0.806164301420068	0.181174382581747	0.0095925039135771	0.00215486989851978	0.000913942186088505	0.0569866352189307
17_47368921_48440666	ENSG00000167085.7	PHB	Whole_Blood	COVID19_HGI_B1_ALL_leave_23andme_20210107	17_48242918_G_T	0.0556763	0.0006974	2355	0.733555802486736	0.199943337273519	0.0474432652369639	0.0129253512923397	0.00613224371044219	0.0602184626921749
17_47368921_48440666	ENSG00000167085.7	PHB	Heart_Atrial_Appendage	COVID19_HGI_B1_ALL_eur_leave_23andme_20210107	17_48248998_C_T	0.107892	0.0006557	2464	0.749443414087664	0.172368186688339	0.0590748464919549	0.0135813831028281	0.00553216962921365	0.0522915765654293
17_47368921_48440666	ENSG00000167085.7	PHB	Brain_Spinal_cord_cervical_c-1	COVID19_HGI_C2_ALL_eur_leave_23andme_20210107	17_47903146_G_A	0.403457	2.326e-05	2553	0.726230436545517	0.17898400906395	0.0705713219303272	0.0173859130039666	0.00682831945623999	0.13750088094389
17_47368921_48440666	ENSG00000167085.7	PHB	Brain_Putamen_basal_ganglia	COVID19_HGI_A2_ALL_eur_leave_23andme_20210107	17_47940666_C_T	0.813959	8.525e-10	2667	0.00128632028466642	0.000339616775974816	0.735803057848722	0.194199778967744	0.0683712261228931	0.789516960963005
17_47368921_48440666	ENSG00000167085.7	PHB	Brain_Cortex	COVID19_HGI_A2_ALL_eur_leave_23andme_20210107	17_47940666_C_T	0.243438	8.525e-10	2655	0.00128541529933898	0.000353543542725557	0.724225855178308	0.199117706229744	0.075017479749884	0.778505840477458
17_47368921_48440666	ENSG00000167085.7	PHB	Esophagus_Gastroesophageal_Junction	COVID19_HGI_B1_ALL_eur_leave_23andme_20210107	17_47731331_A_G	0.458305	0.0004004	2463	0.739689518144778	0.182184192745997	0.0582721955658859	0.0143468292881602	0.00550726425517884	0.0539015183121413
17_47368921_48440666	ENSG00000167085.7	PHB	Artery_Tibial	COVID19_HGI_B2_ALL_eur_leave_ukbb_23andme_20210107	17_47903146_G_A	0.704348	3.427e-07	2452	0.146777309054981	0.0315589468312744	0.636001908959031	0.136699357536264	0.0489624776184491	0.226088911219526
17_47368921_48440666	ENSG00000167085.7	PHB	Artery_Coronary	COVID19_HGI_A2_ALL_leave_UKBB_23andme_20210107	17_47940666_C_T	0.775053	3.088e-08	2243	0.0399741127884904	0.00933166000122271	0.716316253555539	0.167151487457457	0.0672264861972909	0.948376069612225
17_47368921_48440666	ENSG00000167085.7	PHB	Brain_Hypothalamus	COVID19_HGI_C2_ALL_eur_leave_23andme_20210107	17_47903146_G_A	0.109164	2.326e-05	2563	0.710828303651027	0.193765286832208	0.0691168457374867	0.0188331628744871	0.00745640090479101	0.144313921541361
17_47368921_48440666	ENSG00000167085.7	PHB	Brain_Nucleus_accumbens_basal_ganglia	COVID19_HGI_C2_ALL_eur_leave_ukbb_23andme_20210107	17_47940666_C_T	0.380665	4.413e-05	2565	0.746735384290341	0.202596426636437	0.0370315744834639	0.0100434259038951	0.00359318868586278	0.181477129450493
17_47368921_48440666	ENSG00000167085.7	PHB	Breast_Mammary_Tissue	COVID19_HGI_B1_ALL_eur_leave_ukbb_23andme_20210107	17_47855275_A_T	0.549696	0.001111	2470	0.745446733185393	0.181084970189014	0.0548902798171802	0.0133287748295824	0.00524924197883084	0.0337244725828356
17_47368921_48440666	ENSG00000167085.7	PHB	Testis	COVID19_HGI_B2_ALL_eur_leave_23andme_20210107	17_47907383_G_C	0.188679	1.64e-06	2449	0.435048461183726	0.0959727182772424	0.350909950298917	0.0773708660065552	0.0406980042335601	0.229820297790205
17_47368921_48440666	ENSG00000167085.7	PHB	Brain_Spinal_cord_cervical_c-1	COVID19_HGI_B1_ALL_eur_leave_23andme_20210107	17_47731331_A_G	0.18887	0.0004004	2448	0.745649288206268	0.176316956638877	0.0584256260984536	0.0138095818821176	0.00579854717428463	0.0683748234333858
17_47368921_48440666	ENSG00000167085.7	PHB	Prostate	COVID19_HGI_B2_ALL_eur_leave_23andme_20210107	17_47907383_G_C	0.999206	1.64e-06	2447	0.43336567340897	0.103617892599101	0.349548472337294	0.0835472481469459	0.029920713507689	0.241616935092525
17_47368921_48440666	ENSG00000167085.7	PHB	Small_Intestine_Terminal_Ileum	COVID19_HGI_A2_ALL_leave_23andme_20210107	17_47940666_C_T	0.849122	8.597e-09	2231	0.0155596420205497	0.00325720467125542	0.754159073817141	0.157803978708201	0.0692201007828532	0.972005560447118
17_47368921_48440666	ENSG00000167085.7	PHB	Prostate	COVID19_HGI_B1_ALL_leave_UKBB_23andme_20210107	17_47855275_A_T	0.133151	0.0007298	2140	0.784781805086768	0.163506491572681	0.0396106305059733	0.00824888147426978	0.00385219136030747	0.0816212647132023
17_47368921_48440666	ENSG00000167085.7	PHB	Artery_Coronary	COVID19_HGI_A2_ALL_leave_23andme_20210107	17_47940666_C_T	0.775053	8.597e-09	2235	0.0152626087964005	0.00355108544881009	0.73976255000641	0.172047990403533	0.0693757653448467	0.97200477700253
17_47368921_48440666	ENSG00000167085.7	PHB	Brain_Hippocampus	COVID19_HGI_B2_ALL_leave_UKBB_23andme_20210107	17_47940666_C_T	0.338918	1.9e-07	2071	0.22024443159192	0.0445379087327741	0.565600674585455	0.114320676976682	0.0552963081131688	0.77900149485102
17_47368921_48440666	ENSG00000167085.7	PHB	Adipose_Visceral_Omentum	COVID19_HGI_C2_ALL_leave_23andme_20210107	17_47940666_C_T	0.0525542	0.0002531	2458	0.793517115150584	0.181388784001818	0.0188898363327032	0.00431610874305015	0.00188815577184496	0.0934231762513208
17_47368921_48440666	ENSG00000167085.7	PHB	Esophagus_Muscularis	COVID19_HGI_B1_ALL_eur_leave_ukbb_23andme_20210107	17_47855275_A_T	0.777656	0.001111	2470	0.761055766536993	0.165657402723821	0.056039636532024	0.0121929752102049	0.00505421899695783	0.0344648979683057
17_47368921_48440666	ENSG00000167085.7	PHB	Brain_Cerebellar_Hemisphere	COVID19_HGI_B1_ALL_eur_leave_ukbb_23andme_20210107	17_47855275_A_T	0.913586	0.001111	2466	0.750057935596998	0.176767503350287	0.0549514869891358	0.012945237983373	0.00527783608020596	0.0342576644428196
17_47368921_48440666	ENSG00000167085.7	PHB	Esophagus_Gastroesophageal_Junction	COVID19_HGI_A2_ALL_eur_leave_ukbb_23andme_20210107	17_47940666_C_T	0.395387	2.925e-09	2684	0.00281891217249419	0.00075528418000475	0.724759924202337	0.194110724420612	0.0775551550245517	0.590551740723602
17_47368921_48440666	ENSG00000167085.7	PHB	Testis	COVID19_HGI_C2_ALL_eur_leave_23andme_20210107	17_47940666_C_T	0.0211017	3.23e-05	2567	0.734094131877097	0.169449817551586	0.0714305202489905	0.0164796510674451	0.00854587925488116	0.163488327816769
17_47368921_48440666	ENSG00000167085.7	PHB	Brain_Putamen_basal_ganglia	COVID19_HGI_B1_ALL_eur_leave_23andme_20210107	17_47731331_A_G	0.107274	0.0004004	2458	0.741471892195178	0.180357140482471	0.0582262342540707	0.0141572809280194	0.00578745214026152	0.0790180801142313
17_47368921_48440666	ENSG00000167085.7	PHB	Cells_EBV-transformed_lymphocytes	COVID19_HGI_A2_ALL_leave_23andme_20210107	17_47940666_C_T	0.525935	8.597e-09	2233	0.0155628709863943	0.00320037148062924	0.754315584515459	0.15504668211655	0.0718744909009669	0.971703037811301
17_47368921_48440666	ENSG00000167085.7	PHB	Pituitary	COVID19_HGI_B2_ALL_eur_leave_ukbb_23andme_20210107	17_47903146_G_A	0.978091	3.427e-07	2452	0.140607269718046	0.0364305333731873	0.609266463119969	0.157801535665669	0.0558941981231282	0.229075622609492
17_47368921_48440666	ENSG00000167085.7	PHB	Brain_Caudate_basal_ganglia	COVID19_HGI_A2_ALL_eur_leave_23andme_20210107	17_47940666_C_T	0.52655	8.525e-10	2673	0.00128335297896148	0.000341617264823416	0.734105778196726	0.19534356967194	0.0689256818875487	0.793438093029321
17_47368921_48440666	ENSG00000167085.7	PHB	Pancreas	COVID19_HGI_C2_ALL_eur_leave_ukbb_23andme_20210107	17_47940666_C_T	0.19215	4.413e-05	2568	0.760758160496024	0.188522569913203	0.0377376475957549	0.00934808778362742	0.00363353421139108	0.199039003013152
17_47368921_48440666	ENSG00000167085.7	PHB	Muscle_Skeletal	COVID19_HGI_A2_ALL_leave_UKBB_23andme_20210107	17_47940666_C_T	0.110731	3.088e-08	2243	0.0402048823181751	0.00789011749318364	0.72045152894772	0.141296831302359	0.0901566399385626	0.963054939881312
17_47368921_48440666	ENSG00000167085.7	PHB	Colon_Transverse	COVID19_HGI_C2_ALL_leave_23andme_20210107	17_48128226_A_G	0.618135	8.324e-05	2458	0.796710705603068	0.178362679594409	0.0189658604030217	0.00424424335683164	0.00171651104266999	0.0976582948170785
17_47368921_48440666	ENSG00000167085.7	PHB	Colon_Transverse	COVID19_HGI_B2_ALL_eur_leave_23andme_20210107	17_47907383_G_C	0.973619	1.64e-06	2449	0.439213818539167	0.0979499066968074	0.354269726215829	0.0789767737858357	0.029589774762361	0.23989350224953
17_47368921_48440666	ENSG00000167085.7	PHB	Ovary	COVID19_HGI_B1_ALL_leave_23andme_20210107	17_48248998_C_T	0.366352	0.0003509	2349	0.755558476631402	0.179385863056812	0.0487845369188897	0.011577806952816	0.00469331644008036	0.066207534157832
17_47368921_48440666	ENSG00000167085.7	PHB	Breast_Mammary_Tissue	COVID19_HGI_C2_ALL_eur_leave_ukbb_23andme_20210107	17_47903146_G_A	0.0169427	8.113e-05	2568	0.757533817273656	0.190337469817571	0.0375777030370607	0.00943663562362217	0.00511437424809045	0.138332047803531
17_47368921_48440666	ENSG00000167085.7	PHB	Vagina	COVID19_HGI_B2_ALL_eur_leave_ukbb_23andme_20210107	17_47903146_G_A	0.0418859	3.427e-07	2447	0.14132968409112	0.0330508928423102	0.612392167618013	0.143141923097269	0.0700853323512882	0.237458318218388
17_47368921_48440666	ENSG00000167085.7	PHB	Brain_Substantia_nigra	COVID19_HGI_B1_ALL_leave_UKBB_23andme_20210107	17_47855275_A_T	0.713526	0.0007298	2134	0.783971637190984	0.164451380435011	0.0394453718278619	0.0082704762794016	0.0038611342667412	0.0730583529583017
17_47368921_48440666	ENSG00000167085.7	PHB	Pituitary	COVID19_HGI_A2_ALL_eur_leave_23andme_20210107	17_47940666_C_T	0.92617	8.525e-10	2672	0.00127044277830419	0.000356998232021184	0.72672069031196	0.204143185450426	0.0675086832272882	0.78479195203898
17_47368921_48440666	ENSG00000167085.7	PHB	Esophagus_Gastroesophageal_Junction	COVID19_HGI_B2_ALL_leave_23andme_20210107	17_47940666_C_T	0.395387	9.466e-07	2281	0.354627880504333	0.081079332776643	0.419233626162524	0.0958010248099981	0.0492581357465018	0.25840517236719
17_47368921_48440666	ENSG00000167085.7	PHB	Colon_Sigmoid	COVID19_HGI_B1_ALL_leave_23andme_20210107	17_48248998_C_T	0.706693	0.0003509	2355	0.75276258912435	0.182275151568091	0.0486854783988107	0.0117842880370309	0.00449249287171729	0.051993466938805
17_47368921_48440666	ENSG00000167085.7	PHB	Nerve_Tibial	COVID19_HGI_C2_ALL_leave_23andme_20210107	17_48128226_A_G	0.132133	8.324e-05	2458	0.770079855144608	0.20464092912023	0.0183319075909698	0.00486944107593514	0.00207786706825643	0.131742739806391
17_47368921_48440666	ENSG00000167085.7	PHB	Muscle_Skeletal	COVID19_HGI_A2_ALL_leave_23andme_20210107	17_47940666_C_T	0.110731	8.597e-09	2235	0.0153265679968416	0.0029980427456643	0.742862584990326	0.145218375244464	0.0935944290227042	0.97964821388377
17_47368921_48440666	ENSG00000167085.7	PHB	Brain_Anterior_cingulate_cortex_BA24	COVID19_HGI_A2_ALL_leave_23andme_20210107	17_47940666_C_T	0.869415	8.597e-09	2232	0.0152258083103727	0.00359206644784855	0.737977405695435	0.174034156119267	0.0691705634270771	0.971079397554798
17_47368921_48440666	ENSG00000167085.7	PHB	Ovary	COVID19_HGI_C2_ALL_eur_leave_23andme_20210107	17_47903146_G_A	0.0438009	2.326e-05	2556	0.71875669072904	0.18535168443688	0.0699039027258474	0.0180187238813977	0.00796899822683493	0.148286619107942
17_47368921_48440666	ENSG00000167085.7	PHB	Nerve_Tibial	COVID19_HGI_B2_ALL_leave_UKBB_23andme_20210107	17_47940666_C_T	0.233179	1.9e-07	2074	0.215815826256404	0.049199037495547	0.554231437204141	0.126292404610672	0.0544612944332358	0.807852731333103
17_47368921_48440666	ENSG00000167085.7	PHB	Skin_Sun_Exposed_Lower_leg	COVID19_HGI_B2_ALL_leave_23andme_20210107	17_47940666_C_T	0.940424	9.466e-07	2282	0.366967320797839	0.0760638659855219	0.433822529802819	0.0898881514820876	0.0332581319317332	0.324837391731162
17_47368921_48440666	ENSG00000167085.7	PHB	Heart_Left_Ventricle	COVID19_HGI_A2_ALL_eur_leave_23andme_20210107	17_47940666_C_T	0.303593	8.525e-10	2674	0.00128704750285111	0.000332983899585801	0.736219139869789	0.190402267922666	0.0717585608051082	0.797539823933931
17_47368921_48440666	ENSG00000167085.7	PHB	Brain_Cerebellar_Hemisphere	COVID19_HGI_C2_ALL_leave_23andme_20210107	17_48128226_A_G	0.888074	8.324e-05	2457	0.789664810702507	0.185312426020976	0.0187958961634477	0.00440905762788954	0.00181780948517997	0.106572037397227
17_47368921_48440666	ENSG00000167085.7	PHB	Brain_Cerebellar_Hemisphere	COVID19_HGI_B1_ALL_leave_23andme_20210107	17_48248998_C_T	0.804972	0.0003509	2354	0.76386369472607	0.171177269011424	0.0493728345957647	0.0110596293075542	0.0045265723591874	0.0585984479291545
17_47368921_48440666	ENSG00000167085.7	PHB	Minor_Salivary_Gland	COVID19_HGI_C2_ALL_leave_UKBB_23andme_20210107	17_47940666_C_T	0.122808	0.0007466	2325	0.798516500730695	0.188918457837266	0.00939483197330671	0.00222174469989491	0.000948464758837091	0.0565578425002107
17_47368921_48440666	ENSG00000167085.7	PHB	Liver	COVID19_HGI_B2_ALL_eur_leave_ukbb_23andme_20210107	17_47903146_G_A	0.964127	3.427e-07	2451	0.143840398056546	0.0334927964264227	0.623244830835573	0.145066295577646	0.0543556791038118	0.226234891158414
17_47368921_48440666	ENSG00000167085.7	PHB	Breast_Mammary_Tissue	COVID19_HGI_B2_ALL_eur_leave_23andme_20210107	17_47907383_G_C	0.0169427	1.64e-06	2449	0.415913928578007	0.100089279856588	0.335476042390367	0.0806641246457071	0.0678566245293309	0.254361474296306
17_47368921_48440666	ENSG00000167085.7	PHB	Adrenal_Gland	COVID19_HGI_C2_ALL_leave_23andme_20210107	17_48128226_A_G	0.0660819	8.324e-05	2455	0.79794759944833	0.176798863211461	0.0189883734449851	0.00420513708943222	0.00206002680579132	0.175283782521843
17_47368921_48440666	ENSG00000167085.7	PHB	Pituitary	COVID19_HGI_A2_ALL_leave_23andme_20210107	17_47940666_C_T	0.92617	8.597e-09	2233	0.0152062052307723	0.00362125743030271	0.737028379721185	0.1754497505899	0.0686944070278397	0.971788500583695
17_47368921_48440666	ENSG00000167085.7	PHB	Heart_Left_Ventricle	COVID19_HGI_C2_ALL_eur_leave_23andme_20210107	17_47903146_G_A	0.413096	2.326e-05	2567	0.725005915970319	0.180271139677657	0.070546197704828	0.0175345159585575	0.00664223068863912	0.131647237829642
17_47368921_48440666	ENSG00000167085.7	PHB	Skin_Sun_Exposed_Lower_leg	COVID19_HGI_C2_ALL_eur_leave_ukbb_23andme_20210107	17_47940666_C_T	0.940424	4.413e-05	2568	0.767213339214197	0.182466404599112	0.0380578587644069	0.00904808902607747	0.00321430839620665	0.16946601950113
17_47368921_48440666	ENSG00000167085.7	PHB	Breast_Mammary_Tissue	COVID19_HGI_B2_ALL_leave_UKBB_23andme_20210107	17_47940666_C_T	0.506131	1.9e-07	2074	0.217145032334167	0.0444429780019784	0.557644939390694	0.114066243003831	0.066700807269329	0.591604586264412
17_47368921_48440666	ENSG00000167085.7	PHB	Adrenal_Gland	COVID19_HGI_B2_ALL_leave_UKBB_23andme_20210107	17_47940666_C_T	0.0846629	1.9e-07	2074	0.220600884976103	0.0411657702416132	0.566519831513898	0.105650762564593	0.0660627507037925	0.716511813215683
17_47368921_48440666	ENSG00000167085.7	PHB	Cells_EBV-transformed_lymphocytes	COVID19_HGI_A2_ALL_leave_UKBB_23andme_20210107	17_47940666_C_T	0.525935	3.088e-08	2241	0.0407636094719116	0.00841388805144669	0.730461190217542	0.150702531416196	0.0696587808429037	0.948003933703219
17_47368921_48440666	ENSG00000167085.7	PHB	Uterus	COVID19_HGI_C2_ALL_leave_23andme_20210107	17_48128226_A_G	0.520963	8.324e-05	2441	0.788494538025591	0.186597160755921	0.0186909311814646	0.00442141120640711	0.00179595883061556	0.110755509133352
17_47368921_48440666	ENSG00000167085.7	PHB	Artery_Aorta	COVID19_HGI_B2_ALL_leave_23andme_20210107	17_47940666_C_T	0.892006	9.466e-07	2282	0.364958565196432	0.0765943148659685	0.431447813070922	0.0905120099682666	0.0364872968984101	0.32749277681603
17_47368921_48440666	ENSG00000167085.7	PHB	Heart_Left_Ventricle	COVID19_HGI_B1_ALL_leave_23andme_20210107	17_48248998_C_T	0.422595	0.0003509	2355	0.76022927390007	0.174299706682418	0.0491683917709827	0.011267928020901	0.00503469962562856	0.050396209661606
17_47368921_48440666	ENSG00000167085.7	PHB	Small_Intestine_Terminal_Ileum	COVID19_HGI_B2_ALL_eur_leave_ukbb_23andme_20210107	17_47903146_G_A	0.861221	3.427e-07	2432	0.143969605286987	0.0330541096653191	0.623763806883938	0.143154428892741	0.0560580492710155	0.226891759531687
17_47368921_48440666	ENSG00000167085.7	PHB	Artery_Tibial	COVID19_HGI_A2_ALL_eur_leave_ukbb_23andme_20210107	17_47940666_C_T	0.903	2.925e-09	2685	0.00293363477438742	0.000706216795982241	0.75425583558483	0.181512159918385	0.0605921529264152	0.66223716087926
17_47368921_48440666	ENSG00000167085.7	PHB	Liver	COVID19_HGI_B2_ALL_leave_23andme_20210107	17_47940666_C_T	0.982709	9.466e-07	2282	0.362924330480806	0.0781550925746494	0.42904297536323	0.0923561006450158	0.0375215009362986	0.328313058629699
17_47368921_48440666	ENSG00000167085.7	PHB	Uterus	COVID19_HGI_A2_ALL_leave_UKBB_23andme_20210107	17_47940666_C_T	0.263866	3.088e-08	2240	0.0402931693869862	0.00871452539686223	0.722032490901583	0.156086857713625	0.0728729566009438	0.950603439930243
17_47368921_48440666	ENSG00000167085.7	PHB	Artery_Tibial	COVID19_HGI_C2_ALL_eur_leave_ukbb_23andme_20210107	17_47940666_C_T	0.903	4.413e-05	2568	0.774176313084771	0.175594821257583	0.0384032592711525	0.00870731799524671	0.00311828839124709	0.180919032443055
17_47368921_48440666	ENSG00000167085.7	PHB	Brain_Spinal_cord_cervical_c-1	COVID19_HGI_A2_ALL_eur_leave_23andme_20210107	17_47940666_C_T	0.754053	8.525e-10	2660	0.00129053288513579	0.000331473835433194	0.738212690239521	0.18953956910694	0.0706257339329704	0.777365130497957
17_47368921_48440666	ENSG00000167085.7	PHB	Brain_Cortex	COVID19_HGI_C2_ALL_leave_UKBB_23andme_20210107	17_47940666_C_T	0.243438	0.0007466	2344	0.794215379446791	0.193838859504852	0.00889085425273865	0.00216904573807007	0.000885861057547876	0.0555421753102398
17_47368921_48440666	ENSG00000167085.7	PHB	Stomach	COVID19_HGI_B2_ALL_leave_UKBB_23andme_20210107	17_47940666_C_T	0.869475	1.9e-07	2074	0.211298806066408	0.0557297166332913	0.542631386201358	0.143070876847718	0.0472692142512248	0.77102964008916
17_47368921_48440666	ENSG00000167085.7	PHB	Brain_Nucleus_accumbens_basal_ganglia	COVID19_HGI_B2_ALL_eur_leave_ukbb_23andme_20210107	17_47903146_G_A	0.476984	3.427e-07	2450	0.140409951596088	0.0364613271699733	0.608406527175245	0.157932791731478	0.0567894023272159	0.227746604600773
17_47368921_48440666	ENSG00000167085.7	PHB	Minor_Salivary_Gland	COVID19_HGI_A2_ALL_leave_23andme_20210107	17_47940666_C_T	0.122808	8.597e-09	2207	0.0151741187149181	0.0034113401431133	0.73546567339218	0.165261605272641	0.0806872624771474	0.975377043511763
17_47368921_48440666	ENSG00000167085.7	PHB	Brain_Hypothalamus	COVID19_HGI_B1_ALL_leave_UKBB_23andme_20210107	17_47855275_A_T	0.935374	0.0007298	2139	0.770903058363597	0.177276731928206	0.0389056065587713	0.00894275460375821	0.00397184854566684	0.0686225974083595
17_47368921_48440666	ENSG00000167085.7	PHB	Brain_Cerebellum	COVID19_HGI_B1_ALL_leave_23andme_20210107	17_48248998_C_T	0.974495	0.0003509	2352	0.759451622267419	0.175470173814332	0.0490482089736951	0.0113278139418813	0.00470218100267225	0.0518986963014171
17_47368921_48440666	ENSG00000167085.7	PHB	Testis	COVID19_HGI_B2_ALL_leave_UKBB_23andme_20210107	17_47940666_C_T	0.0211017	1.9e-07	2074	0.215979824472763	0.0398534873010056	0.55465259708258	0.102259528467921	0.0872545626757301	0.837952684167138
17_47368921_48440666	ENSG00000167085.7	PHB	Brain_Cerebellar_Hemisphere	COVID19_HGI_C2_ALL_leave_UKBB_23andme_20210107	17_47940666_C_T	0.429138	0.0007466	2354	0.806125073996304	0.181192848140269	0.00959179200044878	0.00215501318667944	0.000935272676299006	0.0511849216513449
17_47368921_48440666	ENSG00000167085.7	PHB	Brain_Putamen_basal_ganglia	COVID19_HGI_C2_ALL_eur_leave_ukbb_23andme_20210107	17_47940666_C_T	0.813959	4.413e-05	2563	0.758071738915697	0.191486573676378	0.0374703609401972	0.0094613871971381	0.00350993927058931	0.181531400680351
17_47368921_48440666	ENSG00000167085.7	PHB	Cells_EBV-transformed_lymphocytes	COVID19_HGI_C2_ALL_leave_23andme_20210107	17_48128226_A_G	0.90987	8.324e-05	2455	0.794210816855679	0.180862519496114	0.0188885811258566	0.00429968422101558	0.00173839830133416	0.110048359994805
17_47368921_48440666	ENSG00000167085.7	PHB	Artery_Tibial	COVID19_HGI_C2_ALL_eur_leave_23andme_20210107	17_47903146_G_A	0.704348	2.326e-05	2567	0.738732722672292	0.167408826986951	0.0718818751084493	0.0162839071075525	0.00569266812475579	0.130082607033327
17_47368921_48440666	ENSG00000167085.7	PHB	Brain_Amygdala	COVID19_HGI_C2_ALL_eur_leave_ukbb_23andme_20210107	17_47940666_C_T	0.0870932	4.413e-05	2557	0.732552680742602	0.216598933614413	0.0361656047750299	0.0106893418441819	0.00399343902377332	0.182403377822672
17_47368921_48440666	ENSG00000167085.7	PHB	Artery_Coronary	COVID19_HGI_B2_ALL_leave_UKBB_23andme_20210107	17_47940666_C_T	0.775053	1.9e-07	2074	0.218568643752037	0.0469891221181579	0.561300881662548	0.120619113090865	0.0525222393763927	0.768825787753236
17_47368921_48440666	ENSG00000167085.7	PHB	Small_Intestine_Terminal_Ileum	COVID19_HGI_B1_ALL_leave_23andme_20210107	17_48248998_C_T	0.243079	0.0003509	2345	0.765464314141408	0.16948995018458	0.0493716096694974	0.010927169147948	0.00474695685656612	0.0758728375569834
17_47368921_48440666	ENSG00000167085.7	PHB	Testis	COVID19_HGI_B1_ALL_eur_leave_ukbb_23andme_20210107	17_47855275_A_T	0.405514	0.001111	2470	0.757376439700837	0.169301593922062	0.0557687127079803	0.0124612740935123	0.00509197957560823	0.0364179475886372
17_47368921_48440666	ENSG00000167085.7	PHB	Skin_Sun_Exposed_Lower_leg	COVID19_HGI_C2_ALL_leave_23andme_20210107	17_48128226_A_G	0.405506	8.324e-05	2458	0.795006172435443	0.18017787094627	0.0189252836442532	0.00428756776201505	0.00160310521201879	0.103940036701162
17_47368921_48440666	ENSG00000167085.7	PHB	Brain_Caudate_basal_ganglia	COVID19_HGI_C2_ALL_eur_leave_23andme_20210107	17_47903146_G_A	0.708065	2.326e-05	2567	0.721070102256608	0.184464602735966	0.0701632260817548	0.0179428409751093	0.00635922795056199	0.133771838503848
17_47368921_48440666	ENSG00000167085.7	PHB	Brain_Frontal_Cortex_BA9	COVID19_HGI_B1_ALL_leave_UKBB_23andme_20210107	17_47855275_A_T	0.223051	0.0007298	2141	0.782913849813567	0.165232309744965	0.0395340103594041	0.00833958890979015	0.00398024117227423	0.0760372634815906
17_47368921_48440666	ENSG00000167085.7	PHB	Liver	COVID19_HGI_A2_ALL_leave_23andme_20210107	17_47940666_C_T	0.982709	8.597e-09	2234	0.0155490276814006	0.00327568954908734	0.753644816030683	0.15870035457123	0.0688301121675993	0.971969111649313
17_47368921_48440666	ENSG00000167085.7	PHB	Whole_Blood	COVID19_HGI_C2_ALL_leave_23andme_20210107	17_48128226_A_G	0.992287	8.324e-05	2458	0.759815771883683	0.215410606678273	0.0180875690011622	0.00512633358904724	0.00155971884783469	0.090159071298973
17_47368921_48440666	ENSG00000167085.7	PHB	Lung	COVID19_HGI_B2_ALL_eur_leave_ukbb_23andme_20210107	17_47903146_G_A	0.38411	3.427e-07	2452	0.145952463937653	0.0313164741673187	0.632427766112337	0.135642999515851	0.0546602962668403	0.236523895163315
17_47368921_48440666	ENSG00000167085.7	PHB	Spleen	COVID19_HGI_B1_ALL_leave_UKBB_23andme_20210107	17_47855275_A_T	0.751458	0.0007298	2141	0.794268111933192	0.154082657380043	0.0401073550720664	0.00777679132625107	0.00376508428844794	0.0749825150125499
17_47368921_48440666	ENSG00000167085.7	PHB	Adrenal_Gland	COVID19_HGI_B2_ALL_eur_leave_23andme_20210107	17_47907383_G_C	0.0313141	1.64e-06	2445	0.430819678062561	0.0952763127213461	0.347491670927073	0.0767986055877336	0.049613732701286	0.251373789913642
17_47368921_48440666	ENSG00000167085.7	PHB	Brain_Frontal_Cortex_BA9	COVID19_HGI_B1_ALL_eur_leave_ukbb_23andme_20210107	17_47855275_A_T	0.223051	0.001111	2466	0.74605263713918	0.18047981196565	0.0548404562655874	0.0132612520100793	0.00536584261950309	0.0373287720025476
17_47368921_48440666	ENSG00000167085.7	PHB	Nerve_Tibial	COVID19_HGI_C2_ALL_eur_leave_ukbb_23andme_20210107	17_47940666_C_T	0.233179	4.413e-05	2568	0.743588674636583	0.205941062826551	0.0368859498547258	0.010212399218556	0.00337191346358452	0.2045499750098
17_47368921_48440666	ENSG00000167085.7	PHB	Heart_Atrial_Appendage	COVID19_HGI_B1_ALL_leave_23andme_20210107	17_48248998_C_T	0.107892	0.0003509	2355	0.767095578395191	0.16772840072857	0.0496124751035056	0.0108432383298705	0.00472030744286341	0.104251456864757
17_47368921_48440666	ENSG00000167085.7	PHB	Heart_Atrial_Appendage	COVID19_HGI_B2_ALL_eur_leave_23andme_20210107	17_47907383_G_C	0.728714	1.64e-06	2449	0.437691481487732	0.0995721515488699	0.353041809634758	0.0802854566411643	0.0294091006874764	0.233389325107779
17_47368921_48440666	ENSG00000167085.7	PHB	Lung	COVID19_HGI_B1_ALL_eur_leave_ukbb_23andme_20210107	17_47855275_A_T	0.0572631	0.001111	2470	0.761410695221649	0.165028471349586	0.0560657713770083	0.0121463699578387	0.00534869209391798	0.0555496852017891
17_47368921_48440666	ENSG00000167085.7	PHB	Pituitary	COVID19_HGI_B2_ALL_leave_23andme_20210107	17_47940666_C_T	0.92617	9.466e-07	2280	0.354654384244162	0.0859508017284666	0.419261783142353	0.101569898502714	0.0385631323823044	0.318514998835832
17_47368921_48440666	ENSG00000167085.7	PHB	Heart_Atrial_Appendage	COVID19_HGI_B2_ALL_leave_UKBB_23andme_20210107	17_47940666_C_T	0.284469	1.9e-07	2074	0.22223297341042	0.0427211480738286	0.570711158601842	0.109656475504985	0.0546782444089242	0.799052003246033
17_47368921_48440666	ENSG00000167085.7	PHB	Cells_EBV-transformed_lymphocytes	COVID19_HGI_A2_ALL_eur_leave_23andme_20210107	17_47940666_C_T	0.525935	8.525e-10	2666	0.00129822769396095	0.000322186632942377	0.742614224208111	0.184226159565204	0.0715392018997817	0.77359238344514
17_47368921_48440666	ENSG00000167085.7	PHB	Brain_Caudate_basal_ganglia	COVID19_HGI_C2_ALL_leave_23andme_20210107	17_48128226_A_G	0.613255	8.324e-05	2458	0.783061684956468	0.192011151233544	0.0186409426902298	0.00456914743774982	0.00171707368200859	0.112222352767573
17_47368921_48440666	ENSG00000167085.7	PHB	Small_Intestine_Terminal_Ileum	COVID19_HGI_B2_ALL_leave_23andme_20210107	17_47940666_C_T	0.849122	9.466e-07	2277	0.362761649344627	0.0778401890545032	0.428835608764136	0.0919795366494652	0.0385830161872683	0.320738533815496
17_47368921_48440666	ENSG00000167085.7	PHB	Spleen	COVID19_HGI_B1_ALL_eur_leave_ukbb_23andme_20210107	17_48386599_G_T	0.0209965	0.00248	2469	0.756368944129254	0.169943091692033	0.0556797136473573	0.0125047704480091	0.00550348008334702	0.0443612808597197
17_47368921_48440666	ENSG00000167085.7	PHB	Skin_Not_Sun_Exposed_Suprapubic	COVID19_HGI_C2_ALL_eur_leave_23andme_20210107	17_47903146_G_A	0.713889	2.326e-05	2567	0.743017609447195	0.162940252818471	0.0722988130435841	0.015848893835282	0.00589443085546792	0.128841546890011
17_47368921_48440666	ENSG00000167085.7	PHB	Brain_Substantia_nigra	COVID19_HGI_C2_ALL_leave_UKBB_23andme_20210107	17_47940666_C_T	0.147483	0.0007466	2349	0.802028543638233	0.185349517042174	0.00948645677452751	0.00219138458603509	0.000944097959031133	0.0548410170764537
17_47368921_48440666	ENSG00000167085.7	PHB	Uterus	COVID19_HGI_B1_ALL_eur_leave_23andme_20210107	17_47731331_A_G	0.340684	0.0004004	2438	0.745891286746359	0.176536488405597	0.0579509123475394	0.0137098279905565	0.0059114845099481	0.0600532301210962
17_47368921_48440666	ENSG00000167085.7	PHB	Breast_Mammary_Tissue	COVID19_HGI_C2_ALL_leave_23andme_20210107	17_48128226_A_G	0.874303	8.324e-05	2458	0.785658837656808	0.189127284946542	0.0187027684385391	0.00450020258149596	0.00201090637661534	0.0771089065642291
17_47368921_48440666	ENSG00000167085.7	PHB	Adipose_Subcutaneous	COVID19_HGI_C2_ALL_eur_leave_23andme_20210107	17_47940666_C_T	0.102542	3.23e-05	2567	0.728693136198639	0.175912999585622	0.0709049801112587	0.0171097132200205	0.00737917088446007	0.145799313668441
17_47368921_48440666	ENSG00000167085.7	PHB	Breast_Mammary_Tissue	COVID19_HGI_B1_ALL_leave_23andme_20210107	17_47731331_A_G	0.160196	0.0007123	2355	0.759114132383831	0.175901356558835	0.0490962691668778	0.0113720344059413	0.00451620748451502	0.0541260400718613
17_47368921_48440666	ENSG00000167085.7	PHB	Artery_Tibial	COVID19_HGI_B2_ALL_eur_leave_23andme_20210107	17_47907383_G_C	0.704348	1.64e-06	2449	0.443276546767859	0.0951115900410944	0.357546721511777	0.0766896027106717	0.0273755389685982	0.240298332757721
17_47368921_48440666	ENSG00000167085.7	PHB	Cells_EBV-transformed_lymphocytes	COVID19_HGI_C2_ALL_eur_leave_23andme_20210107	17_47903146_G_A	0.27066	2.326e-05	2560	0.73102151811475	0.173986249352454	0.0710957816691939	0.0169141179231841	0.00698233294041768	0.14040154988687
17_47368921_48440666	ENSG00000167085.7	PHB	Adipose_Visceral_Omentum	COVID19_HGI_B2_ALL_leave_UKBB_23andme_20210107	17_47940666_C_T	0.0525542	1.9e-07	2074	0.216126257939224	0.0414544967109974	0.555028649348899	0.106377283510533	0.0810133124903472	0.759300802283492
17_47368921_48440666	ENSG00000167085.7	PHB	Brain_Hippocampus	COVID19_HGI_C2_ALL_leave_UKBB_23andme_20210107	17_47940666_C_T	0.338918	0.0007466	2351	0.802704232548935	0.184638714007207	0.00954009324841828	0.00219349694400537	0.000923463251433879	0.0526605784014546
17_47368921_48440666	ENSG00000167085.7	PHB	Prostate	COVID19_HGI_A2_ALL_eur_leave_ukbb_23andme_20210107	17_47940666_C_T	0.997417	2.925e-09	2682	0.00287306681887209	0.000754488442906616	0.738683299083596	0.193919889064835	0.0637692565897903	0.654356679938391
17_47368921_48440666	ENSG00000167085.7	PHB	Artery_Coronary	COVID19_HGI_C2_ALL_eur_leave_ukbb_23andme_20210107	17_47940666_C_T	0.775053	4.413e-05	2567	0.74971150417573	0.199706726191533	0.0371825161265455	0.00990110986335361	0.00349814364283808	0.180154897273604
17_47368921_48440666	ENSG00000167085.7	PHB	Adipose_Visceral_Omentum	COVID19_HGI_C2_ALL_eur_leave_ukbb_23andme_20210107	17_47940666_C_T	0.0525542	4.413e-05	2568	0.764882800011321	0.183152610362054	0.0379422516349495	0.00908040084982114	0.00494193714185528	0.200431792043204
17_47368921_48440666	ENSG00000167085.7	PHB	Esophagus_Gastroesophageal_Junction	COVID19_HGI_A2_ALL_eur_leave_23andme_20210107	17_47940666_C_T	0.395387	8.525e-10	2673	0.00127388560498517	0.000340162317414445	0.728690242555278	0.194505045280715	0.075190664241608	0.732208922070821
17_47368921_48440666	ENSG00000167085.7	PHB	Artery_Coronary	COVID19_HGI_A2_ALL_eur_leave_ukbb_23andme_20210107	17_47940666_C_T	0.775053	2.925e-09	2683	0.00282193025355479	0.000789432789938285	0.725535855529032	0.20290013769409	0.0679526437333848	0.655228357417614
17_47368921_48440666	ENSG00000167085.7	PHB	Brain_Cerebellar_Hemisphere	COVID19_HGI_B2_ALL_eur_leave_ukbb_23andme_20210107	17_47903146_G_A	0.602578	3.427e-07	2450	0.14315510384015	0.0334219646237967	0.620304056329928	0.144762048947091	0.0583568262590348	0.227989464574081
17_47368921_48440666	ENSG00000167085.7	PHB	Brain_Frontal_Cortex_BA9	COVID19_HGI_B2_ALL_eur_leave_23andme_20210107	17_47907383_G_C	0.122457	1.64e-06	2446	0.429055990640758	0.103066524640899	0.34606996267183	0.0830931591296872	0.0387143629168259	0.24814096640645
17_47368921_48440666	ENSG00000167085.7	PHB	Colon_Sigmoid	COVID19_HGI_B2_ALL_eur_leave_ukbb_23andme_20210107	17_47903146_G_A	0.96365	3.427e-07	2452	0.142196987347049	0.0356344245592789	0.616154881045471	0.154356146958717	0.0516575600894838	0.223621739195648
17_47368921_48440666	ENSG00000167085.7	PHB	Adrenal_Gland	COVID19_HGI_A2_ALL_leave_UKBB_23andme_20210107	17_47940666_C_T	0.0846629	3.088e-08	2243	0.040534669564363	0.0081266017656804	0.726361152656186	0.145545236348569	0.079432339665202	0.945280906965728
17_47368921_48440666	ENSG00000167085.7	PHB	Esophagus_Muscularis	COVID19_HGI_B2_ALL_eur_leave_ukbb_23andme_20210107	17_47903146_G_A	0.233633	3.427e-07	2452	0.145043425585713	0.0311270995822911	0.628488804900461	0.134816555197841	0.0605241147336939	0.244940673577897
17_47368921_48440666	ENSG00000167085.7	PHB	Artery_Aorta	COVID19_HGI_C2_ALL_leave_UKBB_23andme_20210107	17_47940666_C_T	0.892006	0.0007466	2355	0.811110277523132	0.176299566268324	0.00965346745612048	0.00209739836318418	0.000839290389238997	0.0519516138557065
17_47368921_48440666	ENSG00000167085.7	PHB	Brain_Hypothalamus	COVID19_HGI_B2_ALL_eur_leave_ukbb_23andme_20210107	17_47903146_G_A	0.109164	3.427e-07	2449	0.138983277984917	0.0362697177291724	0.602227615087236	0.157094673424213	0.0654247157744619	0.241952123748641
17_47368921_48440666	ENSG00000167085.7	PHB	Testis	COVID19_HGI_B1_ALL_leave_UKBB_23andme_20210107	17_47855275_A_T	0.405514	0.0007298	2141	0.795392041308488	0.153158029058802	0.040164108999177	0.00773031087781483	0.00355550975571788	0.0788641127101918
17_47368921_48440666	ENSG00000167085.7	PHB	Brain_Caudate_basal_ganglia	COVID19_HGI_A2_ALL_leave_23andme_20210107	17_47940666_C_T	0.52655	8.597e-09	2235	0.0153740716542948	0.00340931749470731	0.745165037162234	0.165175146537215	0.0708764271515488	0.973079442276865
17_47368921_48440666	ENSG00000167085.7	PHB	Muscle_Skeletal	COVID19_HGI_B1_ALL_eur_leave_ukbb_23andme_20210107	17_47855275_A_T	0.217025	0.001111	2470	0.757226793784074	0.169420636375879	0.0557576936694911	0.0124700067845398	0.00512486938601613	0.040416685540329
17_47368921_48440666	ENSG00000167085.7	PHB	Cells_Transformed_fibroblasts	COVID19_HGI_B1_ALL_leave_UKBB_23andme_20210107	17_47855275_A_T	0.2564	0.0007298	2141	0.776868016330826	0.171306372888342	0.0392287200090101	0.00864633442969096	0.00395055634213114	0.0749521727176066
17_47368921_48440666	ENSG00000167085.7	PHB	Pituitary	COVID19_HGI_B1_ALL_eur_leave_ukbb_23andme_20210107	17_47855275_A_T	0.631559	0.001111	2470	0.734772311774433	0.191472350733987	0.0541042786824909	0.0140933314906023	0.00555772731848664	0.0311893726294527
17_47368921_48440666	ENSG00000167085.7	PHB	Pancreas	COVID19_HGI_C2_ALL_leave_23andme_20210107	17_48128226_A_G	0.539293	8.324e-05	2458	0.788145714578172	0.186948592298266	0.0187619690494991	0.00444865419634239	0.00169506987772117	0.103668623988295
17_47368921_48440666	ENSG00000167085.7	PHB	Thyroid	COVID19_HGI_B2_ALL_eur_leave_23andme_20210107	17_47907383_G_C	0.894707	1.64e-06	2449	0.439623613633468	0.098753302649515	0.35460026680844	0.079626986650043	0.0273958302585333	0.237912979651348
17_47368921_48440666	ENSG00000167085.7	PHB	Lung	COVID19_HGI_C2_ALL_eur_leave_ukbb_23andme_20210107	17_47940666_C_T	0.930504	4.413e-05	2568	0.775430246317805	0.174092711948098	0.0384654610231863	0.00863254464328268	0.00337903606762761	0.1716602023329
17_47368921_48440666	ENSG00000167085.7	PHB	Esophagus_Mucosa	COVID19_HGI_A2_ALL_leave_23andme_20210107	17_47940666_C_T	0.87145	8.597e-09	2235	0.0153564440921267	0.00360026635105309	0.744310647816753	0.174438818803721	0.0622938229363456	0.969361893196352
17_47368921_48440666	ENSG00000167085.7	PHB	Minor_Salivary_Gland	COVID19_HGI_C2_ALL_eur_leave_23andme_20210107	17_47903146_G_A	0.398445	2.326e-05	2531	0.719864352435846	0.185212655677714	0.069907798560104	0.0179794209539362	0.00703577237239979	0.128739033335703
17_47368921_48440666	ENSG00000167085.7	PHB	Thyroid	COVID19_HGI_B1_ALL_leave_23andme_20210107	17_48248998_C_T	0.300974	0.0003509	2355	0.768391058336901	0.16660172526315	0.0496962612289447	0.0107705496609861	0.00454040551001814	0.0585231467124551
17_47368921_48440666	ENSG00000167085.7	PHB	Adrenal_Gland	COVID19_HGI_A2_ALL_leave_23andme_20210107	17_47940666_C_T	0.0846629	8.597e-09	2235	0.0154711741031849	0.00309033979272787	0.749871490440374	0.149703646844812	0.0818633488189008	0.969774184581241
17_47368921_48440666	ENSG00000167085.7	PHB	Whole_Blood	COVID19_HGI_C2_ALL_eur_leave_ukbb_23andme_20210107	17_47940666_C_T	0.724265	4.413e-05	2568	0.73366480647639	0.216058541202274	0.0363936732563757	0.0107144833302123	0.00316849573474774	0.17402971952626
17_47368921_48440666	ENSG00000167085.7	PHB	Esophagus_Mucosa	COVID19_HGI_B2_ALL_leave_23andme_20210107	17_47940666_C_T	0.87145	9.466e-07	2282	0.35586796004075	0.085157344575105	0.420701054156526	0.100633925737648	0.0376397154899709	0.29329684566278
17_47368921_48440666	ENSG00000167085.7	PHB	Artery_Coronary	COVID19_HGI_C2_ALL_leave_23andme_20210107	17_48128226_A_G	0.189217	8.324e-05	2458	0.777020574644779	0.197900671375931	0.0184971328304589	0.00470919330854778	0.00187242784028332	0.129723474882409
17_47368921_48440666	ENSG00000167085.7	PHB	Brain_Frontal_Cortex_BA9	COVID19_HGI_A2_ALL_leave_23andme_20210107	17_47940666_C_T	0.413109	8.597e-09	2235	0.0153662161319137	0.00337900299478925	0.744784288278094	0.163703944579777	0.0727665480154267	0.970813534177265
17_47368921_48440666	ENSG00000167085.7	PHB	Esophagus_Muscularis	COVID19_HGI_C2_ALL_eur_leave_ukbb_23andme_20210107	17_47940666_C_T	0.759845	4.413e-05	2568	0.775023190364655	0.174390627983745	0.0384452688847257	0.00864720819333576	0.00349370457353882	0.167166655943353
17_47368921_48440666	ENSG00000167085.7	PHB	Lung	COVID19_HGI_A2_ALL_eur_leave_ukbb_23andme_20210107	17_47940666_C_T	0.930504	2.925e-09	2685	0.00293648659159581	0.000689918827318832	0.754989055612841	0.177318376303689	0.0640661626645562	0.643549936242114
17_47368921_48440666	ENSG00000167085.7	PHB	Colon_Transverse	COVID19_HGI_A2_ALL_leave_UKBB_23andme_20210107	17_47940666_C_T	0.574061	3.088e-08	2243	0.0410316052052059	0.00828903821423987	0.735265992605736	0.148468504335185	0.0669448596396332	0.950570395592712
17_47368921_48440666	ENSG00000167085.7	PHB	Brain_Cerebellar_Hemisphere	COVID19_HGI_B2_ALL_leave_23andme_20210107	17_47940666_C_T	0.429138	9.466e-07	2281	0.36126196347225	0.0785143144306207	0.427075923109622	0.0927775200699293	0.0403702789175772	0.323673254441648
17_47368921_48440666	ENSG00000167085.7	PHB	Adipose_Subcutaneous	COVID19_HGI_A2_ALL_eur_leave_ukbb_23andme_20210107	17_47940666_C_T	0.102542	2.925e-09	2685	0.00282004920561775	0.000711464544272688	0.725052275949278	0.182833398142827	0.0885828121580051	0.71399923477636
17_47368921_48440666	ENSG00000167085.7	PHB	Spleen	COVID19_HGI_A2_ALL_leave_UKBB_23andme_20210107	17_47940666_C_T	0.517284	3.088e-08	2243	0.0409088945879419	0.00823375045721104	0.733067079271621	0.147474404168371	0.0703158715148552	0.94966922370067
17_47368921_48440666	ENSG00000167085.7	PHB	Brain_Caudate_basal_ganglia	COVID19_HGI_A2_ALL_leave_UKBB_23andme_20210107	17_47940666_C_T	0.52655	3.088e-08	2243	0.0402743172096692	0.00895719369910985	0.72169576772806	0.16043983084617	0.0686328905169913	0.950280596602911
17_47368921_48440666	ENSG00000167085.7	PHB	Brain_Cortex	COVID19_HGI_C2_ALL_eur_leave_23andme_20210107	17_47903146_G_A	0.13622	2.326e-05	2552	0.715731876953949	0.189680679404228	0.0688772539316239	0.0182461372498169	0.00746405246038208	0.141215458837615
17_47368921_48440666	ENSG00000167085.7	PHB	Skin_Sun_Exposed_Lower_leg	COVID19_HGI_A2_ALL_eur_leave_23andme_20210107	17_47940666_C_T	0.940424	8.525e-10	2674	0.00131183574327797	0.000330556587871998	0.75039855205584	0.189026618999764	0.0589324366132457	0.78908492770753
17_47368921_48440666	ENSG00000167085.7	PHB	Cells_Transformed_fibroblasts	COVID19_HGI_A2_ALL_eur_leave_ukbb_23andme_20210107	17_47940666_C_T	0.527396	2.925e-09	2685	0.0028549558307273	0.00077152387808712	0.734026987429834	0.198299564078118	0.0640469687832343	0.67134329571584
17_47368921_48440666	ENSG00000167085.7	PHB	Artery_Aorta	COVID19_HGI_B1_ALL_eur_leave_23andme_20210107	17_47731331_A_G	0.674332	0.0004004	2464	0.750185436061437	0.171639895716766	0.0591333363437173	0.0135239904249291	0.00551734145315115	0.0474645751823743
17_47368921_48440666	ENSG00000167085.7	PHB	Heart_Atrial_Appendage	COVID19_HGI_C2_ALL_leave_23andme_20210107	17_48128226_A_G	0.0260621	8.324e-05	2458	0.792025439972405	0.181204992728419	0.0188543267016702	0.00431001648606295	0.00360522411144355	0.15778331048453
17_47368921_48440666	ENSG00000167085.7	PHB	Esophagus_Mucosa	COVID19_HGI_A2_ALL_eur_leave_23andme_20210107	17_47940666_C_T	0.87145	8.525e-10	2674	0.00128181017615631	0.000354359102591187	0.733223275190423	0.2026386051469	0.0625019503839287	0.766050131379173
17_47368921_48440666	ENSG00000167085.7	PHB	Stomach	COVID19_HGI_B1_ALL_leave_23andme_20210107	17_48248998_C_T	0.0746532	0.0003509	2355	0.721893101413949	0.212549986791296	0.0466889714006942	0.0137417016989586	0.00512623869510163	0.109216447269398
17_47368921_48440666	ENSG00000167085.7	PHB	Lung	COVID19_HGI_B2_ALL_leave_UKBB_23andme_20210107	17_47940666_C_T	0.930504	1.9e-07	2074	0.226652467756685	0.0398802247896687	0.582060755828951	0.102366406787876	0.0490401448368199	0.759840086022213
17_47368921_48440666	ENSG00000167085.7	PHB	Brain_Cortex	COVID19_HGI_B1_ALL_leave_UKBB_23andme_20210107	17_47855275_A_T	0.777985	0.0007298	2133	0.776837855746843	0.172517982388139	0.0383353327055672	0.00850960444584298	0.00379922471360809	0.0690016762216452
17_47368921_48440666	ENSG00000167085.7	PHB	Esophagus_Muscularis	COVID19_HGI_C2_ALL_eur_leave_23andme_20210107	17_47903146_G_A	0.233633	2.326e-05	2567	0.738960406925544	0.166203150796755	0.0719040297667637	0.0161655153932702	0.00676689711766694	0.148349789890008
17_47368921_48440666	ENSG00000167085.7	PHB	Brain_Putamen_basal_ganglia	COVID19_HGI_B1_ALL_leave_UKBB_23andme_20210107	17_47855275_A_T	0.740029	0.0007298	2138	0.784279465269067	0.164099378118756	0.0395376554223164	0.00826888019557836	0.00381462099428261	0.0724210123258418
17_47368921_48440666	ENSG00000167085.7	PHB	Ovary	COVID19_HGI_B2_ALL_leave_23andme_20210107	17_47940666_C_T	0.907521	9.466e-07	2278	0.354624746024004	0.0816181158527855	0.419225616756709	0.0964381370339711	0.0480933843325297	0.264888538192439
17_47368921_48440666	ENSG00000167085.7	PHB	Thyroid	COVID19_HGI_B2_ALL_eur_leave_ukbb_23andme_20210107	17_47903146_G_A	0.894707	3.427e-07	2452	0.145538901736913	0.0327258937127408	0.630635756496972	0.14175548273236	0.0493439653210146	0.222234603614275
17_47368921_48440666	ENSG00000167085.7	PHB	Whole_Blood	COVID19_HGI_B2_ALL_leave_23andme_20210107	17_47940666_C_T	0.724265	9.466e-07	2282	0.35039024428637	0.0929763198628316	0.41422539168898	0.109882499605245	0.0325255445565742	0.335728908780636
17_47368921_48440666	ENSG00000167085.7	PHB	Adipose_Subcutaneous	COVID19_HGI_B1_ALL_leave_UKBB_23andme_20210107	17_47855275_A_T	0.532618	0.0007298	2141	0.789080502786985	0.159278438044732	0.0398454016096573	0.00803916601032034	0.00375649154830546	0.06933714693467
17_47368921_48440666	ENSG00000167085.7	PHB	Brain_Frontal_Cortex_BA9	COVID19_HGI_A2_ALL_eur_leave_23andme_20210107	17_47940666_C_T	0.413109	8.525e-10	2670	0.00127979731269561	0.000336719617944486	0.732071810021557	0.192537147323442	0.0737745257243616	0.757569021562822
17_47368921_48440666	ENSG00000167085.7	PHB	Prostate	COVID19_HGI_C2_ALL_eur_leave_ukbb_23andme_20210107	17_47940666_C_T	0.997417	4.413e-05	2565	0.760089001278158	0.189476943966759	0.0376961566050084	0.00939365076345886	0.00334424738661589	0.175866446556598
17_47368921_48440666	ENSG00000167085.7	PHB	Artery_Tibial	COVID19_HGI_C2_ALL_leave_UKBB_23andme_20210107	17_48177908_G_C	0.0825401	0.0006512	2355	0.82010715895566	0.167237996976197	0.00976054426740277	0.00198948614300284	0.000904813657737547	0.0687836584600909
17_47368921_48440666	ENSG00000167085.7	PHB	Adipose_Visceral_Omentum	COVID19_HGI_B1_ALL_eur_leave_ukbb_23andme_20210107	17_47855275_A_T	0.132058	0.001111	2470	0.753274581718391	0.173203785500789	0.0554666761942985	0.0127483937732357	0.00530656281328631	0.0423672684590497
17_47368921_48440666	ENSG00000167085.7	PHB	Brain_Putamen_basal_ganglia	COVID19_HGI_B1_ALL_leave_23andme_20210107	17_47731331_A_G	0.107274	0.0007123	2351	0.758981270306408	0.175860186757391	0.0489890008283393	0.0113462009486124	0.00482334115924895	0.055023363493698
17_47368921_48440666	ENSG00000167085.7	PHB	Artery_Aorta	COVID19_HGI_C2_ALL_eur_leave_23andme_20210107	17_47903146_G_A	0.987442	2.326e-05	2567	0.731424704186147	0.174369604678149	0.071170773439349	0.0169608393417575	0.00607407835459729	0.132296294545849
17_47368921_48440666	ENSG00000167085.7	PHB	Liver	COVID19_HGI_B1_ALL_leave_UKBB_23andme_20210107	17_47855275_A_T	0.0649982	0.0007298	2141	0.788384282651678	0.159929150708298	0.0398102452842861	0.0080719765375588	0.00380434481817948	0.0923502491186919
17_47368921_48440666	ENSG00000167085.7	PHB	Artery_Coronary	COVID19_HGI_B2_ALL_eur_leave_ukbb_23andme_20210107	17_47903146_G_A	0.494187	3.427e-07	2451	0.14084537112534	0.0360074885750364	0.610297507853397	0.155967276377897	0.0568823560683298	0.230666901450653
17_47368921_48440666	ENSG00000167085.7	PHB	Brain_Nucleus_accumbens_basal_ganglia	COVID19_HGI_B1_ALL_leave_UKBB_23andme_20210107	17_47855275_A_T	0.0035669	0.0007298	2139	0.771497959662888	0.17638451514964	0.0389037162963311	0.00889007845235625	0.00432373043878542	0.122953060822011
17_47368921_48440666	ENSG00000167085.7	PHB	Brain_Cerebellar_Hemisphere	COVID19_HGI_A2_ALL_leave_UKBB_23andme_20210107	17_47940666_C_T	0.429138	3.088e-08	2243	0.0404783495699108	0.00865104944267555	0.725351926319138	0.154951943934852	0.0705667307334236	0.949378311156814
17_47368921_48440666	ENSG00000167085.7	PHB	Thyroid	COVID19_HGI_B1_ALL_leave_UKBB_23andme_20210107	17_47855275_A_T	0.979589	0.0007298	2141	0.791418676632128	0.157060832808043	0.0399634700140392	0.00792731262087462	0.0036297079249148	0.0674464730491676
17_47368921_48440666	ENSG00000167085.7	PHB	Colon_Transverse	COVID19_HGI_B1_ALL_eur_leave_ukbb_23andme_20210107	17_47855275_A_T	0.494897	0.001111	2470	0.756028283803315	0.170601648250748	0.0556694424970345	0.0125569506948067	0.00514367475409555	0.0358705718952211
17_47368921_48440666	ENSG00000167085.7	PHB	Brain_Cortex	COVID19_HGI_C2_ALL_eur_leave_ukbb_23andme_20210107	17_47940666_C_T	0.243438	4.413e-05	2553	0.75068826149755	0.199066599347082	0.0366398537613198	0.00971221875091741	0.00389306664313084	0.175470456964929
17_47368921_48440666	ENSG00000167085.7	PHB	Colon_Sigmoid	COVID19_HGI_A2_ALL_eur_leave_23andme_20210107	17_47940666_C_T	0.514514	8.525e-10	2671	0.00128229723131324	0.000350326983657559	0.733501703139015	0.200330063156983	0.0645356094890314	0.794955803033856
17_47368921_48440666	ENSG00000167085.7	PHB	Brain_Cerebellar_Hemisphere	COVID19_HGI_A2_ALL_leave_23andme_20210107	17_47940666_C_T	0.429138	8.597e-09	2235	0.0154520786961411	0.00329158224096456	0.74894595620199	0.159466675690458	0.0728437071704464	0.972560499310097
17_47368921_48440666	ENSG00000167085.7	PHB	Brain_Cortex	COVID19_HGI_B2_ALL_eur_leave_ukbb_23andme_20210107	17_47903146_G_A	0.13622	3.427e-07	2439	0.142082244683265	0.0360605861566628	0.603187663152625	0.153023860677153	0.0656456453302943	0.239815041033919
17_47368921_48440666	ENSG00000167085.7	PHB	Brain_Cerebellum	COVID19_HGI_C2_ALL_eur_leave_ukbb_23andme_20210107	17_47940666_C_T	0.136356	4.413e-05	2565	0.757734500775336	0.190429762237006	0.0375780140749975	0.00943908589460674	0.00481863701805306	0.156007008057079
17_47368921_48440666	ENSG00000167085.7	PHB	Nerve_Tibial	COVID19_HGI_B1_ALL_eur_leave_ukbb_23andme_20210107	17_47855275_A_T	0.779552	0.001111	2470	0.731796276659637	0.194431671595812	0.0538851410930097	0.0143112203785911	0.00557569027295089	0.0299010422736379
17_47368921_48440666	ENSG00000167085.7	PHB	Stomach	COVID19_HGI_B2_ALL_eur_leave_23andme_20210107	17_47907383_G_C	0.710338	1.64e-06	2449	0.412582788358378	0.125269202088433	0.332789145749638	0.101013753416363	0.0283451103871875	0.240850471611572
17_47368921_48440666	ENSG00000167085.7	PHB	Colon_Transverse	COVID19_HGI_B1_ALL_eur_leave_23andme_20210107	17_47731331_A_G	0.284963	0.0004004	2464	0.7524674545906	0.169370602853981	0.0593132163610314	0.0133451272502562	0.00550359894413142	0.0627801440141479
17_47368921_48440666	ENSG00000167085.7	PHB	Vagina	COVID19_HGI_B2_ALL_leave_UKBB_23andme_20210107	17_47940666_C_T	0.099578	1.9e-07	2074	0.219723563871166	0.0434260180735017	0.564266804266948	0.111460190033282	0.0611234237551028	0.749750801519788
17_47368921_48440666	ENSG00000167085.7	PHB	Brain_Cerebellum	COVID19_HGI_A2_ALL_leave_23andme_20210107	17_47940666_C_T	0.136356	8.597e-09	2234	0.0152232936856986	0.00333499595428563	0.737855962340403	0.161561487324613	0.0820242606949999	0.967777314597734
17_47368921_48440666	ENSG00000167085.7	PHB	Heart_Left_Ventricle	COVID19_HGI_A2_ALL_eur_leave_ukbb_23andme_20210107	17_47940666_C_T	0.303593	2.925e-09	2685	0.00285780611267555	0.000742008550115595	0.734759812732867	0.190704099482783	0.0709362731215591	0.673464156369784
17_47368921_48440666	ENSG00000167085.7	PHB	Thyroid	COVID19_HGI_B2_ALL_leave_23andme_20210107	17_47940666_C_T	0.721251	9.466e-07	2282	0.366153985013219	0.0764416878127955	0.432861018061404	0.0903338547024883	0.034209454410093	0.337952864543338
17_47368921_48440666	ENSG00000167085.7	PHB	Breast_Mammary_Tissue	COVID19_HGI_A2_ALL_eur_leave_ukbb_23andme_20210107	17_47940666_C_T	0.506131	2.925e-09	2685	0.00278110571276585	0.000731587892775784	0.715039660541917	0.188002374353685	0.0934452714988569	0.461894019128398
17_47368921_48440666	ENSG00000167085.7	PHB	Esophagus_Mucosa	COVID19_HGI_B1_ALL_leave_UKBB_23andme_20210107	17_47855275_A_T	0.21653	0.0007298	2141	0.773523274438892	0.174649037569854	0.0390598239540524	0.00881512340956532	0.00395274062763667	0.0766838256666585
17_47368921_48440666	ENSG00000167085.7	PHB	Brain_Amygdala	COVID19_HGI_B2_ALL_leave_UKBB_23andme_20210107	17_47940666_C_T	0.0870932	1.9e-07	2073	0.211797383301588	0.0516768177392536	0.543911026939477	0.132649847479034	0.0599649245406482	0.771894868751094
17_47368921_48440666	ENSG00000167085.7	PHB	Esophagus_Mucosa	COVID19_HGI_C2_ALL_leave_23andme_20210107	17_48128226_A_G	0.32104	8.324e-05	2458	0.77636229158188	0.198765772399355	0.0184814622682475	0.00472999916763498	0.00166047458288273	0.11526194361929
17_47368921_48440666	ENSG00000167085.7	PHB	Stomach	COVID19_HGI_C2_ALL_leave_UKBB_23andme_20210107	17_48177908_G_C	0.101514	0.0006512	2355	0.762907351113218	0.224360526052686	0.00907977804016482	0.00266925435656121	0.00098309043736954	0.0515557756742388
17_47368921_48440666	ENSG00000167085.7	PHB	Adipose_Subcutaneous	COVID19_HGI_B2_ALL_eur_leave_23andme_20210107	17_47907383_G_C	0.21975	1.64e-06	2449	0.433327423556969	0.0998133915362828	0.349521761897044	0.0804725850008945	0.0368648380088101	0.23910622050742
17_47368921_48440666	ENSG00000167085.7	PHB	Pancreas	COVID19_HGI_B1_ALL_eur_leave_ukbb_23andme_20210107	17_47855275_A_T	0.0770191	0.001111	2470	0.747869079900108	0.17859933707865	0.0550686470741091	0.013145679523076	0.00531725642405736	0.0440148049107024
17_47368921_48440666	ENSG00000167085.7	PHB	Esophagus_Gastroesophageal_Junction	COVID19_HGI_B2_ALL_leave_UKBB_23andme_20210107	17_47940666_C_T	0.395387	1.9e-07	2073	0.218482873529932	0.0455621911449788	0.561079794096177	0.116949070464793	0.0579260707641194	0.717564525163086
17_47368921_48440666	ENSG00000167085.7	PHB	Skin_Not_Sun_Exposed_Suprapubic	COVID19_HGI_A2_ALL_eur_leave_23andme_20210107	17_47940666_C_T	0.685914	8.525e-10	2674	0.00132979265037478	0.000304789065995567	0.760670293128524	0.174282556412117	0.0634125687429884	0.786902920305659
17_47368921_48440666	ENSG00000167085.7	PHB	Breast_Mammary_Tissue	COVID19_HGI_B2_ALL_leave_23andme_20210107	17_47903146_G_A	0.0169427	1.314e-06	2282	0.346984569771598	0.0777425458505657	0.410199261159235	0.0918326754724897	0.0732409477461119	0.229163499288858
17_47368921_48440666	ENSG00000167085.7	PHB	Lung	COVID19_HGI_A2_ALL_eur_leave_23andme_20210107	17_47940666_C_T	0.930504	8.525e-10	2674	0.00132399847303817	0.000309915384517239	0.757355897781377	0.177214538923496	0.0637956494375718	0.775105451655384
17_47368921_48440666	ENSG00000167085.7	PHB	Pituitary	COVID19_HGI_A2_ALL_leave_UKBB_23andme_20210107	17_47940666_C_T	0.92617	3.088e-08	2241	0.0398238965946336	0.00951681126363659	0.713622058558403	0.170469392363722	0.0665678412196051	0.9480829079352
17_47368921_48440666	ENSG00000167085.7	PHB	Brain_Cortex	COVID19_HGI_B2_ALL_leave_UKBB_23andme_20210107	17_47940666_C_T	0.243438	1.9e-07	2068	0.217495772619004	0.0465943648252788	0.55854104615325	0.119599108957256	0.057769707445212	0.752975170550492
17_47368921_48440666	ENSG00000167085.7	PHB	Brain_Hippocampus	COVID19_HGI_B2_ALL_leave_23andme_20210107	17_47940666_C_T	0.338918	9.466e-07	2278	0.359545087830866	0.0803053753412762	0.425038703657615	0.0948933354475219	0.0402174977227209	0.329880367833085
17_47368921_48440666	ENSG00000167085.7	PHB	Whole_Blood	COVID19_HGI_B1_ALL_eur_leave_23andme_20210107	17_47731331_A_G	0.290388	0.0004004	2464	0.717403854318178	0.203228839964522	0.0565493295023149	0.0160126997294493	0.00680527648553533	0.0450365037521873
17_47368921_48440666	ENSG00000167085.7	PHB	Brain_Cerebellum	COVID19_HGI_B1_ALL_eur_leave_23andme_20210107	17_47731331_A_G	0.609961	0.0004004	2461	0.741859033811633	0.179878488630394	0.0584116572550868	0.0141573754760397	0.00569344482684655	0.0534400360653039
17_47368921_48440666	ENSG00000167085.7	PHB	Spleen	COVID19_HGI_B2_ALL_eur_leave_23andme_20210107	17_47907383_G_C	0.690733	1.64e-06	2448	0.438369079497143	0.0972002390803177	0.353586477814331	0.0783687891513399	0.0324754144568682	0.241946760265886
17_47368921_48440666	ENSG00000167085.7	PHB	Heart_Atrial_Appendage	COVID19_HGI_A2_ALL_eur_leave_23andme_20210107	17_47940666_C_T	0.284469	8.525e-10	2674	0.00129737533905187	0.00032342692730196	0.742126886606099	0.184935914262067	0.0713163968654809	0.812471679104973
17_47368921_48440666	ENSG00000167085.7	PHB	Adipose_Visceral_Omentum	COVID19_HGI_A2_ALL_eur_leave_ukbb_23andme_20210107	17_47940666_C_T	0.0525542	2.925e-09	2685	0.00277532815762102	0.000695182866188498	0.713554215004714	0.178631516001789	0.104343757969687	0.646517121596157
17_47368921_48440666	ENSG00000167085.7	PHB	Esophagus_Muscularis	COVID19_HGI_A2_ALL_leave_UKBB_23andme_20210107	17_47940666_C_T	0.759845	3.088e-08	2243	0.0415009725527524	0.00803599002204254	0.743676822427397	0.143938103120156	0.0628481118776527	0.944147406036202
17_47368921_48440666	ENSG00000167085.7	PHB	Small_Intestine_Terminal_Ileum	COVID19_HGI_A2_ALL_leave_UKBB_23andme_20210107	17_47940666_C_T	0.849122	3.088e-08	2239	0.0407533940436797	0.00856024377555637	0.730278921911749	0.153327888951547	0.0670795513174687	0.948352431373361
17_47368921_48440666	ENSG00000167085.7	PHB	Vagina	COVID19_HGI_C2_ALL_eur_leave_23andme_20210107	17_47903146_G_A	0.0418859	2.326e-05	2560	0.726526699228261	0.177660238252663	0.0706707750721483	0.0172735150365466	0.00786877241038101	0.144507292809747
17_47368921_48440666	ENSG00000167085.7	PHB	Cells_EBV-transformed_lymphocytes	COVID19_HGI_A2_ALL_eur_leave_ukbb_23andme_20210107	17_47940666_C_T	0.525935	2.925e-09	2677	0.00287884706019022	0.000717288814204928	0.740169226338912	0.184347463896651	0.071887173890041	0.641787362373942
17_47368921_48440666	ENSG00000167085.7	PHB	Heart_Left_Ventricle	COVID19_HGI_C2_ALL_eur_leave_ukbb_23andme_20210107	17_47940666_C_T	0.303593	4.413e-05	2568	0.760235452660403	0.189096055486836	0.0377117185093244	0.0093765890656409	0.00358018427779637	0.189116577410326
17_47368921_48440666	ENSG00000167085.7	PHB	Brain_Hypothalamus	COVID19_HGI_C2_ALL_leave_UKBB_23andme_20210107	17_47617353_G_A	0.000443971	0.006419	2353	0.788701674059393	0.198532092380071	0.00933813659713589	0.00234951843240003	0.00107857853100049	0.0553192449846635
17_47368921_48440666	ENSG00000167085.7	PHB	Prostate	COVID19_HGI_B1_ALL_eur_leave_ukbb_23andme_20210107	17_47855275_A_T	0.133151	0.001111	2467	0.746288137320681	0.180260238223026	0.0548673202789095	0.0132474481334692	0.0053368560439148	0.0389111055909887
17_47368921_48440666	ENSG00000167085.7	PHB	Colon_Sigmoid	COVID19_HGI_B2_ALL_eur_leave_23andme_20210107	17_47907383_G_C	0.96365	1.64e-06	2449	0.430016553344398	0.107636603741756	0.346851215037556	0.0867909456311775	0.0287046822451134	0.239466573586994
17_47368921_48440666	ENSG00000167085.7	PHB	Prostate	COVID19_HGI_B2_ALL_eur_leave_ukbb_23andme_20210107	17_47903146_G_A	0.999206	3.427e-07	2450	0.143272083876461	0.0342945185868602	0.620810577852675	0.148548099528458	0.0530747201555464	0.228856745932637
17_47368921_48440666	ENSG00000167085.7	PHB	Brain_Substantia_nigra	COVID19_HGI_A2_ALL_leave_23andme_20210107	17_47940666_C_T	0.147483	8.597e-09	2232	0.0152825854189231	0.0033541264750688	0.740730283921712	0.162492719820937	0.0781402843633595	0.97476173990519
17_47368921_48440666	ENSG00000167085.7	PHB	Liver	COVID19_HGI_B1_ALL_eur_leave_23andme_20210107	17_47731331_A_G	0.0720004	0.0004004	2462	0.746289807779866	0.175406581603241	0.0587174664160412	0.0137950540467782	0.00579109015407377	0.0936988077902872
17_47368921_48440666	ENSG00000167085.7	PHB	Vagina	COVID19_HGI_B1_ALL_leave_UKBB_23andme_20210107	17_47855275_A_T	0.700747	0.0007298	2139	0.78738179203959	0.160997929499181	0.0397278123932986	0.00811947243001467	0.00377299363791592	0.0751545066245908
17_47368921_48440666	ENSG00000167085.7	PHB	Brain_Cerebellar_Hemisphere	COVID19_HGI_A2_ALL_eur_leave_ukbb_23andme_20210107	17_47940666_C_T	0.429138	2.925e-09	2681	0.00286447248166123	0.00073517696636806	0.736473497709977	0.188947541663718	0.0709793111782758	0.660754276369785
17_47368921_48440666	ENSG00000167085.7	PHB	Skin_Sun_Exposed_Lower_leg	COVID19_HGI_A2_ALL_eur_leave_ukbb_23andme_20210107	17_47940666_C_T	0.940424	2.925e-09	2685	0.00291084299563848	0.000736574595092624	0.74839592682085	0.189319294596524	0.0586373609918947	0.661548398058259
17_47368921_48440666	ENSG00000167085.7	PHB	Brain_Caudate_basal_ganglia	COVID19_HGI_A2_ALL_eur_leave_ukbb_23andme_20210107	17_47940666_C_T	0.52655	2.925e-09	2684	0.00284886347405199	0.000761197723272463	0.732460563440793	0.195640392165004	0.0682889831968791	0.668324770084033
17_47368921_48440666	ENSG00000167085.7	PHB	Artery_Tibial	COVID19_HGI_B1_ALL_leave_23andme_20210107	17_48248998_C_T	0.0933253	0.0003509	2355	0.77552018135266	0.159445782067115	0.0501573425440908	0.0103077051474229	0.00456898888871141	0.114480773314073
17_47368921_48440666	ENSG00000167085.7	PHB	Brain_Hippocampus	COVID19_HGI_B1_ALL_eur_leave_ukbb_23andme_20210107	17_47855275_A_T	0.563018	0.001111	2462	0.746192987214394	0.180420715352168	0.0547814483596818	0.0132401472105154	0.00536470186324001	0.0340439080940043
17_47368921_48440666	ENSG00000167085.7	PHB	Brain_Nucleus_accumbens_basal_ganglia	COVID19_HGI_C2_ALL_eur_leave_23andme_20210107	17_47903146_G_A	0.476984	2.326e-05	2564	0.71217436298452	0.193156319448107	0.0692859898325617	0.018785185838212	0.00659814189659935	0.132144787845034
17_47368921_48440666	ENSG00000167085.7	PHB	Brain_Caudate_basal_ganglia	COVID19_HGI_B2_ALL_leave_UKBB_23andme_20210107	17_47940666_C_T	0.52655	1.9e-07	2074	0.220189741251134	0.0452341183555244	0.565463983193876	0.116111651836024	0.0530005053634424	0.779317070592625
17_47368921_48440666	ENSG00000167085.7	PHB	Liver	COVID19_HGI_C2_ALL_eur_leave_23andme_20210107	17_47903146_G_A	0.964127	2.326e-05	2566	0.727708427720409	0.177817487707063	0.0707604251011011	0.0172840682802941	0.0064295911911331	0.128606142835604
17_47368921_48440666	ENSG00000167085.7	PHB	Vagina	COVID19_HGI_C2_ALL_leave_23andme_20210107	17_48128226_A_G	0.401609	8.324e-05	2456	0.78993663006616	0.185048205657102	0.0187978721334048	0.00440171804627304	0.0018155740970606	0.115029385503217
17_47368921_48440666	ENSG00000167085.7	PHB	Testis	COVID19_HGI_A2_ALL_eur_leave_ukbb_23andme_20210107	17_47940666_C_T	0.0211017	2.925e-09	2685	0.00277963428329229	0.000674526148679629	0.714661346827897	0.173316320412315	0.108568172327817	0.740199929398461
17_47368921_48440666	ENSG00000167085.7	PHB	Colon_Transverse	COVID19_HGI_A2_ALL_leave_23andme_20210107	17_47940666_C_T	0.574061	8.597e-09	2235	0.0156646437601529	0.00315366727908745	0.759248760649989	0.152785779513525	0.0691471487972456	0.973272620860338
17_47368921_48440666	ENSG00000167085.7	PHB	Brain_Hypothalamus	COVID19_HGI_B1_ALL_eur_leave_23andme_20210107	17_47731331_A_G	0.724734	0.0004004	2460	0.73043616336283	0.191423222257219	0.0575017142095735	0.0150637272129414	0.0055751729574356	0.0559899532117596
17_47368921_48440666	ENSG00000167085.7	PHB	Cells_Transformed_fibroblasts	COVID19_HGI_B2_ALL_eur_leave_ukbb_23andme_20210107	17_47903146_G_A	0.604599	3.427e-07	2452	0.142421555873601	0.0354805196130441	0.617127960689043	0.153689637462924	0.0512803263613877	0.223121056735601
17_47368921_48440666	ENSG00000167085.7	PHB	Skin_Sun_Exposed_Lower_leg	COVID19_HGI_B2_ALL_eur_leave_23andme_20210107	17_47907383_G_C	0.818579	1.64e-06	2449	0.43890821836426	0.0997354628189169	0.354023229212034	0.0804196791498289	0.0269134104549598	0.240888391147969
17_47368921_48440666	ENSG00000167085.7	PHB	Esophagus_Mucosa	COVID19_HGI_A2_ALL_eur_leave_ukbb_23andme_20210107	17_47940666_C_T	0.87145	2.925e-09	2685	0.00284181804478124	0.000788299124673597	0.730649180552511	0.202613524611179	0.0631071776668553	0.632358160404073
17_47368921_48440666	ENSG00000167085.7	PHB	Skin_Sun_Exposed_Lower_leg	COVID19_HGI_B1_ALL_leave_23andme_20210107	17_47731331_A_G	0.01946	0.0007123	2355	0.769008983029668	0.165032463343614	0.0497362259664548	0.0106680426036575	0.00555428505660571	0.133664844572327
17_47368921_48440666	ENSG00000167085.7	PHB	Cells_Transformed_fibroblasts	COVID19_HGI_B1_ALL_leave_23andme_20210107	17_48248998_C_T	0.641747	0.0003509	2355	0.753966272367399	0.180866602870968	0.0487633275047242	0.0116929707724163	0.00471082648449239	0.0448476054336356
17_47368921_48440666	ENSG00000167085.7	PHB	Heart_Left_Ventricle	COVID19_HGI_A2_ALL_leave_UKBB_23andme_20210107	17_47940666_C_T	0.303593	3.088e-08	2243	0.0403572632992737	0.00871290215336156	0.72318212047007	0.156059192008416	0.0716885220688778	0.951287023602237
17_47368921_48440666	ENSG00000167085.7	PHB	Brain_Nucleus_accumbens_basal_ganglia	COVID19_HGI_B2_ALL_eur_leave_23andme_20210107	17_47907383_G_C	0.476984	1.64e-06	2447	0.425525342554019	0.110387923944547	0.343218123114867	0.0890042805996645	0.0318643297869023	0.242045445976219
17_47368921_48440666	ENSG00000167085.7	PHB	Whole_Blood	COVID19_HGI_B1_ALL_eur_leave_ukbb_23andme_20210107	17_47855275_A_T	0.55827	0.001111	2470	0.721476871506827	0.204764335638281	0.0531252812516979	0.0150720707754085	0.00556144082778638	0.0302421544339025
17_47368921_48440666	ENSG00000167085.7	PHB	Artery_Coronary	COVID19_HGI_B2_ALL_leave_23andme_20210107	17_47940666_C_T	0.775053	9.466e-07	2282	0.355847516659675	0.0844315640311051	0.420676886338866	0.0997742902864423	0.0392697426839119	0.315847809243328
17_47368921_48440666	ENSG00000167085.7	PHB	Vagina	COVID19_HGI_B1_ALL_eur_leave_ukbb_23andme_20210107	17_47855275_A_T	0.700747	0.001111	2464	0.74963327074806	0.17685142433152	0.0551135024520961	0.0129968212925133	0.00540498117581084	0.0346897104248444
17_47368921_48440666	ENSG00000167085.7	PHB	Prostate	COVID19_HGI_B2_ALL_leave_23andme_20210107	17_47940666_C_T	0.997417	9.466e-07	2281	0.361698218441428	0.0797977700369067	0.427590883622807	0.0942983785172103	0.0366147493816482	0.316949221653469
17_47368921_48440666	ENSG00000167085.7	PHB	Brain_Putamen_basal_ganglia	COVID19_HGI_A2_ALL_leave_UKBB_23andme_20210107	17_47940666_C_T	0.813959	3.088e-08	2242	0.0403673683508675	0.00890757353481047	0.723362592388285	0.159551350283056	0.0678111154429814	0.949343176838974
17_47368921_48440666	ENSG00000167085.7	PHB	Prostate	COVID19_HGI_C2_ALL_leave_UKBB_23andme_20210107	17_48177908_G_C	0.0557435	0.0006512	2354	0.804385430488752	0.182931786603096	0.00955980149555076	0.00217312179915524	0.000949859613446649	0.0632625850665488
17_47368921_48440666	ENSG00000167085.7	PHB	Spleen	COVID19_HGI_A2_ALL_leave_23andme_20210107	17_47940666_C_T	0.517284	8.597e-09	2235	0.0156202164017166	0.00312817665929351	0.757095413446685	0.151546813827675	0.0726093796646304	0.972764138157555
17_47368921_48440666	ENSG00000167085.7	PHB	Esophagus_Mucosa	COVID19_HGI_C2_ALL_eur_leave_23andme_20210107	17_47903146_G_A	0.359359	2.326e-05	2567	0.71516566131357	0.190512562081541	0.0695886985518015	0.0185314911046626	0.0062015869484243	0.139904154615337
17_47368921_48440666	ENSG00000167085.7	PHB	Brain_Cortex	COVID19_HGI_C2_ALL_leave_23andme_20210107	17_48128226_A_G	0.567568	8.324e-05	2444	0.778601699533129	0.198155448542169	0.0171768358275081	0.00436983757226962	0.00169617852492484	0.112371532120558
17_47368921_48440666	ENSG00000167085.7	PHB	Breast_Mammary_Tissue	COVID19_HGI_A2_ALL_leave_UKBB_23andme_20210107	17_47940666_C_T	0.506131	3.088e-08	2243	0.040381270004759	0.00886507294461218	0.723612308712757	0.158789353560343	0.0683519947775297	0.926830570699157
17_47368921_48440666	ENSG00000167085.7	PHB	Liver	COVID19_HGI_A2_ALL_eur_leave_23andme_20210107	17_47940666_C_T	0.982709	8.525e-10	2670	0.00129760285447178	0.000330705797521482	0.742256985627783	0.189103880369899	0.067010825350325	0.791427818061933
17_47368921_48440666	ENSG00000167085.7	PHB	Muscle_Skeletal	COVID19_HGI_C2_ALL_leave_UKBB_23andme_20210107	17_47940666_C_T	0.110731	0.0007466	2355	0.817747165993878	0.169665726707341	0.00973245669918355	0.0020184484951501	0.000836202104447506	0.0757773005232631
17_47368921_48440666	ENSG00000167085.7	PHB	Brain_Putamen_basal_ganglia	COVID19_HGI_B2_ALL_eur_leave_23andme_20210107	17_47907383_G_C	0.894864	1.64e-06	2445	0.431910595230455	0.104278758258843	0.348364828777129	0.0840764347947994	0.0313693829387736	0.241364777734782
17_47368921_48440666	ENSG00000167085.7	PHB	Skin_Not_Sun_Exposed_Suprapubic	COVID19_HGI_C2_ALL_leave_UKBB_23andme_20210107	17_48177908_G_C	0.165874	0.0006512	2355	0.823988730347203	0.163391088466272	0.00980674097350456	0.00194373708936551	0.000869703123655428	0.0514355120440055
17_47368921_48440666	ENSG00000167085.7	PHB	Brain_Amygdala	COVID19_HGI_B1_ALL_eur_leave_23andme_20210107	17_47540061_C_T	1.18703e-05	0.002648	2456	0.717937845175857	0.202490875903011	0.0564712291056847	0.0159202555983673	0.00717979421707983	0.0528009977965674
17_47368921_48440666	ENSG00000167085.7	PHB	Cells_EBV-transformed_lymphocytes	COVID19_HGI_B2_ALL_eur_leave_ukbb_23andme_20210107	17_47903146_G_A	0.27066	3.427e-07	2448	0.143383309432373	0.0325768825732299	0.621292664516833	0.141096886644704	0.0616502568328605	0.234661569254984
17_47368921_48440666	ENSG00000167085.7	PHB	Testis	COVID19_HGI_B1_ALL_eur_leave_23andme_20210107	17_47731331_A_G	0.78815	0.0004004	2464	0.753786006842835	0.168040963658332	0.0594171511884357	0.0132403065221463	0.00551557178825055	0.0477539172962243
17_47368921_48440666	ENSG00000167085.7	PHB	Brain_Frontal_Cortex_BA9	COVID19_HGI_C2_ALL_eur_leave_23andme_20210107	17_47903146_G_A	0.122457	2.326e-05	2564	0.72198901236002	0.182473087773588	0.0702427232284321	0.0177453610760045	0.00754981556195562	0.144630517886356
17_47368921_48440666	ENSG00000167085.7	PHB	Esophagus_Muscularis	COVID19_HGI_B2_ALL_leave_UKBB_23andme_20210107	17_47940666_C_T	0.759845	1.9e-07	2074	0.225493731575473	0.0405333207793347	0.579085033287222	0.104041800935999	0.0508461134219704	0.734499712726264
17_47368921_48440666	ENSG00000167085.7	PHB	Brain_Amygdala	COVID19_HGI_B1_ALL_eur_leave_ukbb_23andme_20210107	17_47855275_A_T	0.00779811	0.001111	2460	0.722197960095319	0.20398622595196	0.0529409299184301	0.0149473416291422	0.00592754240514918	0.0467061896818799
17_47368921_48440666	ENSG00000167085.7	PHB	Brain_Cerebellar_Hemisphere	COVID19_HGI_C2_ALL_eur_leave_23andme_20210107	17_47903146_G_A	0.602578	2.326e-05	2565	0.726799510028581	0.178425568352125	0.0707130299267946	0.0173529788421579	0.00670891285034172	0.133821568692175
17_47368921_48440666	ENSG00000167085.7	PHB	Artery_Aorta	COVID19_HGI_B1_ALL_leave_23andme_20210107	17_48248998_C_T	0.686306	0.0003509	2355	0.767579764905958	0.167392156169744	0.0496437902249682	0.0108216491316794	0.00456263956765013	0.0479114237737221
17_47368921_48440666	ENSG00000167085.7	PHB	Small_Intestine_Terminal_Ileum	COVID19_HGI_C2_ALL_leave_UKBB_23andme_20210107	17_48172277_A_G	0.013109	0.001054	2346	0.808407362430463	0.178856819763454	0.00959100369885237	0.00212094644042005	0.00102386766681073	0.0578344683371422
17_47368921_48440666	ENSG00000167085.7	PHB	Uterus	COVID19_HGI_B2_ALL_eur_leave_ukbb_23andme_20210107	17_47903146_G_A	0.490927	3.427e-07	2431	0.142721608352251	0.0336187996066538	0.618370899196267	0.145600717499883	0.0596879753449446	0.226210058477093
17_47368921_48440666	ENSG00000167085.7	PHB	Brain_Caudate_basal_ganglia	COVID19_HGI_B1_ALL_leave_UKBB_23andme_20210107	17_47855275_A_T	0.931707	0.0007298	2141	0.782726092592288	0.165550209729738	0.0395245293725333	0.00835577843571877	0.00384338986972138	0.070536485903503
17_47368921_48440666	ENSG00000167085.7	PHB	Lung	COVID19_HGI_C2_ALL_eur_leave_23andme_20210107	17_47903146_G_A	0.38411	2.326e-05	2567	0.739495096341745	0.165943569133088	0.0719560573494842	0.0161405591586639	0.00646471801701847	0.134674483606136
17_47368921_48440666	ENSG00000167085.7	PHB	Brain_Hypothalamus	COVID19_HGI_B1_ALL_eur_leave_ukbb_23andme_20210107	17_47855275_A_T	0.935374	0.001111	2466	0.733738150492409	0.192726864921666	0.053941377133578	0.0141630469781887	0.0054305604741586	0.0331777387613473
17_47368921_48440666	ENSG00000167085.7	PHB	Artery_Tibial	COVID19_HGI_B1_ALL_leave_UKBB_23andme_20210107	17_47855275_A_T	0.447071	0.0007298	2141	0.800214201997019	0.148235424055278	0.0404076087797218	0.00748163344011747	0.00366113172786353	0.0747511697448537
17_47368921_48440666	ENSG00000167085.7	PHB	Artery_Aorta	COVID19_HGI_B1_ALL_eur_leave_ukbb_23andme_20210107	17_47855275_A_T	0.0637289	0.001111	2470	0.753623451214452	0.17287720028604	0.0554923648765422	0.012724369922521	0.00528261370044481	0.0503630890424867
17_47368921_48440666	ENSG00000167085.7	PHB	Adipose_Visceral_Omentum	COVID19_HGI_B1_ALL_leave_23andme_20210107	17_48248998_C_T	0.995951	0.0003509	2355	0.767794485936062	0.167172556355729	0.0496576774667413	0.0108074411514183	0.00456783909004931	0.0431392067722717
17_47368921_48440666	ENSG00000167085.7	PHB	Prostate	COVID19_HGI_B2_ALL_leave_UKBB_23andme_20210107	17_47940666_C_T	0.997417	1.9e-07	2073	0.222103664429605	0.0444201751651413	0.570376509294069	0.114024794739574	0.0490748563716112	0.769675046491984
17_47368921_48440666	ENSG00000167085.7	PHB	Vagina	COVID19_HGI_B2_ALL_leave_23andme_20210107	17_47940666_C_T	0.099578	9.466e-07	2282	0.358188919892443	0.0780482327348973	0.423444853447	0.0922191954610836	0.048098798464576	0.293031671639256
17_47368921_48440666	ENSG00000167085.7	PHB	Esophagus_Gastroesophageal_Junction	COVID19_HGI_A2_ALL_leave_23andme_20210107	17_47940666_C_T	0.395387	8.597e-09	2234	0.0153307561639631	0.00342597385707859	0.74306547709356	0.165981119379111	0.0721966735062876	0.966113419316049
17_47368921_48440666	ENSG00000167085.7	PHB	Cells_Transformed_fibroblasts	COVID19_HGI_C2_ALL_leave_UKBB_23andme_20210107	17_47940666_C_T	0.527396	0.0007466	2355	0.79705518604915	0.190290056665043	0.00948619011801152	0.00226384141314126	0.000904725754654299	0.0481244780842599
17_47368921_48440666	ENSG00000167085.7	PHB	Ovary	COVID19_HGI_C2_ALL_leave_23andme_20210107	17_48128226_A_G	0.736079	8.324e-05	2452	0.781601130195002	0.193312760715622	0.0185909580988588	0.00459618731793527	0.00189896367258215	0.0959223268861986
17_47368921_48440666	ENSG00000167085.7	PHB	Artery_Tibial	COVID19_HGI_B1_ALL_eur_leave_ukbb_23andme_20210107	17_47855275_A_T	0.447071	0.001111	2470	0.76058354756206	0.165771412570833	0.0560048651251412	0.0122009852492059	0.00543918949275952	0.0332146824321067
17_47368921_48440666	ENSG00000167085.7	PHB	Cells_EBV-transformed_lymphocytes	COVID19_HGI_B2_ALL_leave_UKBB_23andme_20210107	17_47940666_C_T	0.525935	1.9e-07	2074	0.222289751529253	0.0425584932902486	0.5708569691244	0.109238387509844	0.0550563985462544	0.757645715154554
17_47368921_48440666	ENSG00000167085.7	PHB	Pancreas	COVID19_HGI_B2_ALL_eur_leave_ukbb_23andme_20210107	17_47940666_C_T	0.19215	4.945e-07	2452	0.143142281838412	0.0338428569974116	0.620250944019416	0.146588573722788	0.056175343421972	0.22027747086371
17_47368921_48440666	ENSG00000167085.7	PHB	Brain_Hypothalamus	COVID19_HGI_B1_ALL_leave_23andme_20210107	17_48248998_C_T	0.8175	0.0003509	2353	0.746565512369286	0.188303798157447	0.0482592542324981	0.0121675713318547	0.0047038639089143	0.055282959576973
17_47368921_48440666	ENSG00000167085.7	PHB	Thyroid	COVID19_HGI_B1_ALL_eur_leave_23andme_20210107	17_47731331_A_G	0.71683	0.0004004	2464	0.751049034595835	0.170852776810643	0.0592014094629031	0.0134620284000396	0.00543475073057931	0.0431388313829623
17_47368921_48440666	ENSG00000167085.7	PHB	Brain_Caudate_basal_ganglia	COVID19_HGI_B1_ALL_eur_leave_23andme_20210107	17_47731331_A_G	0.938691	0.0004004	2463	0.740319886365485	0.181239773681989	0.0583167108970304	0.0142708236414994	0.00585280541399666	0.0510831969978315
17_47368921_48440666	ENSG00000167085.7	PHB	Pituitary	COVID19_HGI_B2_ALL_leave_UKBB_23andme_20210107	17_47940666_C_T	0.92617	1.9e-07	2074	0.217393017115009	0.048374338255707	0.558281783147125	0.124177201945834	0.0517736595363251	0.770805702484626
17_47368921_48440666	ENSG00000167085.7	PHB	Brain_Hippocampus	COVID19_HGI_A2_ALL_eur_leave_ukbb_23andme_20210107	17_47940666_C_T	0.338918	2.925e-09	2678	0.0028503668958993	0.00074862997688684	0.732846562064565	0.192406144928569	0.0711482961340797	0.669168054289597
17_47368921_48440666	ENSG00000167085.7	PHB	Brain_Hippocampus	COVID19_HGI_B2_ALL_eur_leave_ukbb_23andme_20210107	17_47903146_G_A	0.677978	3.427e-07	2447	0.142417658612676	0.034203601068808	0.617106993117644	0.148148789126976	0.0581229580738961	0.2255353201958
17_47368921_48440666	ENSG00000167085.7	PHB	Esophagus_Mucosa	COVID19_HGI_B2_ALL_eur_leave_ukbb_23andme_20210107	17_47903146_G_A	0.359359	3.427e-07	2452	0.141162724982854	0.0361457834475895	0.611673310684032	0.156569128675839	0.0544490522096856	0.236642350231376
17_47368921_48440666	ENSG00000167085.7	PHB	Uterus	COVID19_HGI_A2_ALL_eur_leave_ukbb_23andme_20210107	17_47940666_C_T	0.263866	2.925e-09	2656	0.00285658877562366	0.000735941395675848	0.734443023901837	0.18914132932531	0.0728231166015534	0.667149872974405
17_47368921_48440666	ENSG00000167085.7	PHB	Artery_Tibial	COVID19_HGI_B2_ALL_leave_UKBB_23andme_20210107	17_47940666_C_T	0.903	1.9e-07	2074	0.227427739400589	0.0397705465679192	0.584051712307343	0.102087122047405	0.0466628796767438	0.780596026189779
17_47368921_48440666	ENSG00000167085.7	PHB	Pancreas	COVID19_HGI_B1_ALL_leave_UKBB_23andme_20210107	17_47855275_A_T	0.0770191	0.0007298	2141	0.784777887299629	0.163334839020899	0.0396281367786798	0.00824373908940515	0.00401539781138757	0.0880620343121062
17_47368921_48440666	ENSG00000167085.7	PHB	Brain_Anterior_cingulate_cortex_BA24	COVID19_HGI_C2_ALL_eur_leave_ukbb_23andme_20210107	17_47940666_C_T	0.869415	4.413e-05	2561	0.747444276147549	0.201866885665936	0.0370394256778219	0.00999981654464872	0.00364959596404483	0.171898406448602
17_47368921_48440666	ENSG00000167085.7	PHB	Pancreas	COVID19_HGI_B1_ALL_leave_23andme_20210107	17_48248998_C_T	0.724618	0.0003509	2355	0.761657269940483	0.173108020738964	0.0492607484733263	0.0111911066947042	0.00478285415252345	0.0473989351810368
17_47368921_48440666	ENSG00000167085.7	PHB	Brain_Nucleus_accumbens_basal_ganglia	COVID19_HGI_B2_ALL_leave_23andme_20210107	17_47940666_C_T	0.380665	9.466e-07	2282	0.354210576726627	0.0860342612985185	0.418741723770859	0.101668896958551	0.0393445412454437	0.325982797120656
17_47368921_48440666	ENSG00000167085.7	PHB	Brain_Anterior_cingulate_cortex_BA24	COVID19_HGI_B1_ALL_eur_leave_ukbb_23andme_20210107	17_48386599_G_T	0.0103483	0.00248	2458	0.735811769110771	0.190754012240332	0.0537122122026853	0.0139187089406562	0.00580329750555533	0.0527653224972615
17_47368921_48440666	ENSG00000167085.7	PHB	Spleen	COVID19_HGI_C2_ALL_leave_23andme_20210107	17_48128226_A_G	0.239632	8.324e-05	2457	0.79753024742225	0.17747346564562	0.0189816616242413	0.00422217433028856	0.00179245097760033	0.130547435562252
17_47368921_48440666	ENSG00000167085.7	PHB	Brain_Substantia_nigra	COVID19_HGI_A2_ALL_leave_UKBB_23andme_20210107	17_47940666_C_T	0.147483	3.088e-08	2240	0.0400463248163855	0.00881941222564845	0.71760585431528	0.157962953029247	0.0755654556134395	0.953478143063139
17_47368921_48440666	ENSG00000167085.7	PHB	Muscle_Skeletal	COVID19_HGI_B1_ALL_leave_23andme_20210107	17_47731331_A_G	0.189297	0.0007123	2355	0.772346410351927	0.162962347642616	0.0499520765522211	0.0105355069628932	0.00420365849034199	0.0518817881147731
17_47368921_48440666	ENSG00000167085.7	PHB	Brain_Putamen_basal_ganglia	COVID19_HGI_B2_ALL_leave_UKBB_23andme_20210107	17_47940666_C_T	0.813959	1.9e-07	2073	0.220793053802495	0.0447381992867018	0.567012560602857	0.114838319585528	0.0526178667224194	0.775152241906924
17_47368921_48440666	ENSG00000167085.7	PHB	Cells_Transformed_fibroblasts	COVID19_HGI_B1_ALL_eur_leave_23andme_20210107	17_47731331_A_G	0.246997	0.0004004	2464	0.736898609787305	0.184705349690384	0.0580860028055806	0.0145536352394993	0.00575640247723143	0.060516446084057
17_47368921_48440666	ENSG00000167085.7	PHB	Ovary	COVID19_HGI_B2_ALL_eur_leave_ukbb_23andme_20210107	17_47903146_G_A	0.0438009	3.427e-07	2445	0.139877088986958	0.0345125543721012	0.606095309295905	0.149474802790467	0.0700402445545686	0.247035115131683
17_47368921_48440666	ENSG00000167085.7	PHB	Pancreas	COVID19_HGI_C2_ALL_eur_leave_23andme_20210107	17_47940666_C_T	0.19215	3.23e-05	2567	0.725630449872959	0.179723477028406	0.0706069675429749	0.0174813104599878	0.00655779509567204	0.129977911386467
17_47368921_48440666	ENSG00000167085.7	PHB	Artery_Coronary	COVID19_HGI_A2_ALL_eur_leave_23andme_20210107	17_47940666_C_T	0.775053	8.525e-10	2672	0.00127203186118726	0.000354348016739912	0.727629848838654	0.202626643690811	0.0681171275926087	0.783746941533525
17_47368921_48440666	ENSG00000167085.7	PHB	Brain_Hippocampus	COVID19_HGI_B2_ALL_eur_leave_23andme_20210107	17_47907383_G_C	0.677978	1.64e-06	2444	0.43195878092431	0.103632424448516	0.348407170751196	0.0835548800908122	0.0324467437851668	0.241115191635688
17_47368921_48440666	ENSG00000167085.7	PHB	Brain_Putamen_basal_ganglia	COVID19_HGI_C2_ALL_leave_UKBB_23andme_20210107	17_47940666_C_T	0.813959	0.0007466	2353	0.801904310411247	0.185453887471034	0.00949463816595919	0.00219484278199531	0.000952321169764102	0.0481830343265964
17_47368921_48440666	ENSG00000167085.7	PHB	Adrenal_Gland	COVID19_HGI_C2_ALL_eur_leave_ukbb_23andme_20210107	17_47940666_C_T	0.0846629	4.413e-05	2564	0.769866607144478	0.178616680070509	0.0381768776979642	0.00885292694327749	0.00448690814377141	0.167512522369813
17_47368921_48440666	ENSG00000167085.7	PHB	Artery_Coronary	COVID19_HGI_B1_ALL_eur_leave_23andme_20210107	17_47731331_A_G	0.653065	0.0004004	2462	0.73370113278004	0.187996290241601	0.0577752513624574	0.0147980272158675	0.00572929840003422	0.0494915602774421
17_47368921_48440666	ENSG00000167085.7	PHB	Brain_Amygdala	COVID19_HGI_B1_ALL_leave_23andme_20210107	17_48248998_C_T	0.0973448	0.0003509	2344	0.734642412899023	0.199822626855786	0.0472245244377941	0.0128395927681633	0.00547084303923349	0.0844582024039632
17_47368921_48440666	ENSG00000167085.7	PHB	Artery_Aorta	COVID19_HGI_A2_ALL_eur_leave_ukbb_23andme_20210107	17_47940666_C_T	0.892006	2.925e-09	2685	0.00290064226770259	0.000723623185752819	0.745773255914425	0.185983424616491	0.0646190540156281	0.665294928561521
17_47368921_48440666	ENSG00000167085.7	PHB	Pituitary	COVID19_HGI_B1_ALL_leave_UKBB_23andme_20210107	17_47855275_A_T	0.631559	0.0007298	2141	0.772096045044707	0.176063184801757	0.0389877545920551	0.00888651841830419	0.00396649714317695	0.0661188056479939
17_47368921_48440666	ENSG00000167085.7	PHB	Artery_Tibial	COVID19_HGI_A2_ALL_leave_UKBB_23andme_20210107	17_47940666_C_T	0.903	3.088e-08	2243	0.0415991725182765	0.00803834134687378	0.745436517052157	0.143982141978445	0.0609438271042474	0.94377453066554
17_47368921_48440666	ENSG00000167085.7	PHB	Brain_Nucleus_accumbens_basal_ganglia	COVID19_HGI_C2_ALL_leave_UKBB_23andme_20210107	17_47940666_C_T	0.380665	0.0007466	2354	0.789449322962852	0.19784191582336	0.00939309340828289	0.00235301694142687	0.000962650864078867	0.0487533684975242
17_47368921_48440666	ENSG00000167085.7	PHB	Uterus	COVID19_HGI_C2_ALL_leave_UKBB_23andme_20210107	17_47940666_C_T	0.263866	0.0007466	2346	0.804440540894326	0.182929752909059	0.00952813803544698	0.00216576247454921	0.000935805686618813	0.0530278433187409
17_47368921_48440666	ENSG00000167085.7	PHB	Brain_Cortex	COVID19_HGI_B2_ALL_eur_leave_23andme_20210107	17_47907383_G_C	0.13622	1.64e-06	2436	0.426267968588215	0.108022429169442	0.34158643975533	0.086525314951003	0.0375978475360098	0.24718220514951
17_47368921_48440666	ENSG00000167085.7	PHB	Esophagus_Muscularis	COVID19_HGI_B2_ALL_leave_23andme_20210107	17_47940666_C_T	0.759845	9.466e-07	2282	0.366497155018098	0.0726961242326363	0.433266707808777	0.0858984810187619	0.0416415319217264	0.275009371876045
17_47368921_48440666	ENSG00000167085.7	PHB	Pancreas	COVID19_HGI_B2_ALL_eur_leave_23andme_20210107	17_47907383_G_C	0.818736	1.64e-06	2449	0.43416615883001	0.102482039407043	0.350198285501279	0.0826314583039722	0.0305220579576955	0.23513500208832
17_47368921_48440666	ENSG00000167085.7	PHB	Minor_Salivary_Gland	COVID19_HGI_B2_ALL_leave_UKBB_23andme_20210107	17_47940666_C_T	0.122808	1.9e-07	2051	0.217913484253248	0.0456214677809191	0.559586691716229	0.117092975101973	0.0597853811476307	0.790494843513282
17_47368921_48440666	ENSG00000167085.7	PHB	Prostate	COVID19_HGI_A2_ALL_leave_23andme_20210107	17_47940666_C_T	0.997417	8.597e-09	2234	0.0155457595166812	0.00335470312245516	0.753486371908303	0.162533800532576	0.0650793649199855	0.971501450744883
17_47368921_48440666	ENSG00000167085.7	PHB	Brain_Spinal_cord_cervical_c-1	COVID19_HGI_B1_ALL_eur_leave_ukbb_23andme_20210107	17_47855275_A_T	0.998872	0.001111	2450	0.749660812324167	0.177417542312734	0.0546908986044507	0.0129380607049206	0.00529268605372821	0.03349709139993
17_47368921_48440666	ENSG00000167085.7	PHB	Brain_Anterior_cingulate_cortex_BA24	COVID19_HGI_B1_ALL_leave_UKBB_23andme_20210107	17_47855275_A_T	0.0707046	0.0007298	2132	0.77345016708415	0.174773935533289	0.0388471523196369	0.00877400574742907	0.00415473931549472	0.0769917176317422
17_47368921_48440666	ENSG00000167085.7	PHB	Esophagus_Mucosa	COVID19_HGI_B1_ALL_eur_leave_23andme_20210107	17_47731331_A_G	0.0969794	0.0004004	2464	0.73228490897868	0.189360189445326	0.0577223280278643	0.0149205972191263	0.0057119763290035	0.0911481528486195
17_47368921_48440666	ENSG00000167085.7	PHB	Pituitary	COVID19_HGI_B1_ALL_eur_leave_23andme_20210107	17_47731331_A_G	0.865306	0.0004004	2464	0.731467763721771	0.190168716120568	0.0576579165863783	0.0149843199940163	0.00572128357726614	0.0489638481977521
17_47368921_48440666	ENSG00000167085.7	PHB	Breast_Mammary_Tissue	COVID19_HGI_B2_ALL_eur_leave_ukbb_23andme_20210107	17_47903146_G_A	0.0169427	3.427e-07	2452	0.13498860846292	0.0325206413604961	0.584920197971343	0.140808684252536	0.106761867952705	0.266665064408028
17_47368921_48440666	ENSG00000167085.7	PHB	Artery_Tibial	COVID19_HGI_A2_ALL_leave_23andme_20210107	17_47940666_C_T	0.903	8.597e-09	2235	0.0159137625553291	0.00303154266588061	0.771323285892197	0.146872816880064	0.0628585920065299	0.969676247765239
17_47368921_48440666	ENSG00000167085.7	PHB	Adrenal_Gland	COVID19_HGI_B2_ALL_eur_leave_ukbb_23andme_20210107	17_47903146_G_A	0.0313141	3.427e-07	2448	0.14090083949838	0.0312017080088953	0.610535200366293	0.135117382888839	0.0822448692375921	0.252043890701775
17_47368921_48440666	ENSG00000167085.7	PHB	Brain_Spinal_cord_cervical_c-1	COVID19_HGI_B2_ALL_leave_UKBB_23andme_20210107	17_47940666_C_T	0.754053	1.9e-07	2071	0.221056432217377	0.0440363744275698	0.567681732406176	0.113032972961907	0.0541924879869703	0.763892320774629
17_47368921_48440666	ENSG00000167085.7	PHB	Skin_Not_Sun_Exposed_Suprapubic	COVID19_HGI_B2_ALL_eur_leave_23andme_20210107	17_47907383_G_C	0.713889	1.64e-06	2449	0.444767984043843	0.0929499179759794	0.358749714343807	0.0749447866530746	0.0285875969832958	0.235421156545319
17_47368921_48440666	ENSG00000167085.7	PHB	Artery_Aorta	COVID19_HGI_B2_ALL_eur_leave_23andme_20210107	17_47907383_G_C	0.987442	1.64e-06	2449	0.437718595997058	0.0994915947279264	0.353063680189349	0.0802203828895268	0.02950574619614	0.241289132249402
17_47368921_48440666	ENSG00000167085.7	PHB	Brain_Frontal_Cortex_BA9	COVID19_HGI_C2_ALL_eur_leave_ukbb_23andme_20210107	17_47940666_C_T	0.413109	4.413e-05	2565	0.757493733294157	0.191526074151218	0.0375567754560762	0.00949199104131428	0.00393142605723383	0.168527862449413
17_47368921_48440666	ENSG00000167085.7	PHB	Stomach	COVID19_HGI_B2_ALL_leave_23andme_20210107	17_47940666_C_T	0.869475	9.466e-07	2282	0.343804810592049	0.098516368336575	0.406440203899213	0.116429567248869	0.0348090499232935	0.321411090935847
17_47368921_48440666	ENSG00000167085.7	PHB	Nerve_Tibial	COVID19_HGI_A2_ALL_eur_leave_23andme_20210107	17_47940666_C_T	0.233179	8.525e-10	2674	0.0012596067055935	0.00036120035571498	0.720522407535062	0.206543138901725	0.0713136465019045	0.817993898678781
17_47368921_48440666	ENSG00000167085.7	PHB	Pancreas	COVID19_HGI_B2_ALL_leave_UKBB_23andme_20210107	17_47940666_C_T	0.19215	1.9e-07	2074	0.22079829661842	0.0433279764042058	0.567026799608593	0.111211899974733	0.0576350273940472	0.800430851342981
17_47368921_48440666	ENSG00000167085.7	PHB	Brain_Cerebellum	COVID19_HGI_C2_ALL_leave_23andme_20210107	17_48128226_A_G	0.829045	8.324e-05	2455	0.785880449070641	0.18906004279196	0.0187013802520476	0.00449714870467394	0.00186097918067808	0.0950881054518959
17_47368921_48440666	ENSG00000167085.7	PHB	Pituitary	COVID19_HGI_B2_ALL_eur_leave_23andme_20210107	17_47907383_G_C	0.978091	1.64e-06	2449	0.425882166200313	0.110238171385614	0.343516419683264	0.088886597301355	0.031476645429453	0.242434150990778
17_47368921_48440666	ENSG00000167085.7	PHB	Heart_Left_Ventricle	COVID19_HGI_B1_ALL_leave_UKBB_23andme_20210107	17_47855275_A_T	0.555197	0.0007298	2141	0.7833724082939	0.164995922692236	0.0395571657240923	0.00832788593522782	0.00374661735454444	0.0711409384168148
17_47368921_48440666	ENSG00000167085.7	PHB	Brain_Spinal_cord_cervical_c-1	COVID19_HGI_A2_ALL_eur_leave_ukbb_23andme_20210107	17_47940666_C_T	0.754053	2.925e-09	2670	0.00286292120229338	0.000737996084878087	0.736074465103441	0.189672632947497	0.0706519846618908	0.648070950243373
17_47368921_48440666	ENSG00000167085.7	PHB	Prostate	COVID19_HGI_C2_ALL_leave_23andme_20210107	17_48128226_A_G	0.219293	8.324e-05	2457	0.787438217477139	0.187368495983448	0.0187360331024278	0.00445618023573414	0.00200107320125087	0.11806751178053
17_47368921_48440666	ENSG00000167085.7	PHB	Ovary	COVID19_HGI_B2_ALL_leave_UKBB_23andme_20210107	17_47940666_C_T	0.907521	1.9e-07	2070	0.218377441007189	0.0458275904385856	0.560805787880875	0.117630520839345	0.0573586598340059	0.72493585338284
17_47368921_48440666	ENSG00000167085.7	PHB	Brain_Caudate_basal_ganglia	COVID19_HGI_B1_ALL_eur_leave_ukbb_23andme_20210107	17_47855275_A_T	0.931707	0.001111	2469	0.743854157788117	0.18253905298879	0.0547257182225379	0.0134240313538549	0.00545703964670051	0.0327898483748151
17_47368921_48440666	ENSG00000167085.7	PHB	Brain_Frontal_Cortex_BA9	COVID19_HGI_B1_ALL_leave_23andme_20210107	17_48248998_C_T	0.957182	0.0003509	2354	0.759265963809688	0.175667748506609	0.0490446794298839	0.011342554751694	0.00467905350212572	0.0548031258329131
17_47368921_48440666	ENSG00000167085.7	PHB	Whole_Blood	COVID19_HGI_B2_ALL_leave_UKBB_23andme_20210107	17_47940666_C_T	0.724265	1.9e-07	2074	0.216052474692414	0.0514370928564434	0.554839168365831	0.132048739570876	0.0456225245144358	0.782262615058025
17_47368921_48440666	ENSG00000167085.7	PHB	Ovary	COVID19_HGI_B1_ALL_eur_leave_ukbb_23andme_20210107	17_47855275_A_T	0.253941	0.001111	2461	0.741931913172017	0.184640823849338	0.054494646012717	0.013556429358872	0.00537618760705601	0.0362252162317942
17_47368921_48440666	ENSG00000167085.7	PHB	Spleen	COVID19_HGI_A2_ALL_eur_leave_ukbb_23andme_20210107	17_47940666_C_T	0.517284	2.925e-09	2682	0.00289589361613613	0.000706060088787987	0.744551914731232	0.18146197189553	0.0703841596683143	0.664394851953895
17_47368921_48440666	ENSG00000167085.7	PHB	Brain_Caudate_basal_ganglia	COVID19_HGI_B2_ALL_leave_23andme_20210107	17_47940666_C_T	0.52655	9.466e-07	2282	0.359259039265111	0.0813285520166599	0.424709930382004	0.096106636121108	0.038595842215117	0.329422278481747
17_47368921_48440666	ENSG00000167085.7	PHB	Ovary	COVID19_HGI_C2_ALL_leave_UKBB_23andme_20210107	17_47940666_C_T	0.907521	0.0007466	2351	0.797729009862872	0.189553707444961	0.00948589673282249	0.00225302879553537	0.000978357163809342	0.0480915702932528
17_47368921_48440666	ENSG00000167085.7	PHB	Pancreas	COVID19_HGI_A2_ALL_leave_UKBB_23andme_20210107	17_47940666_C_T	0.19215	3.088e-08	2243	0.0402925259464485	0.00854698169892027	0.722022059250295	0.153081611546785	0.0760568215575515	0.955563985518822
17_47368921_48440666	ENSG00000167085.7	PHB	Stomach	COVID19_HGI_B1_ALL_eur_leave_23andme_20210107	17_48248998_C_T	0.0746532	0.0006557	2464	0.706663051561635	0.214499700703706	0.0557026861639174	0.0169016972788629	0.0062328642918797	0.0529083391261495
17_47368921_48440666	ENSG00000167085.7	PHB	Esophagus_Gastroesophageal_Junction	COVID19_HGI_A2_ALL_leave_UKBB_23andme_20210107	17_47940666_C_T	0.395387	3.088e-08	2242	0.0401436882399546	0.00900247012951284	0.719354690907189	0.161249484552257	0.0702496661710875	0.938532862746835
17_47368921_48440666	ENSG00000167085.7	PHB	Brain_Amygdala	COVID19_HGI_B2_ALL_leave_23andme_20210107	17_47940666_C_T	0.0870932	9.466e-07	2276	0.346093246690198	0.0916735621813947	0.409129925959185	0.108326010289734	0.044777254879488	0.31868320849624
17_47368921_48440666	ENSG00000167085.7	PHB	Brain_Substantia_nigra	COVID19_HGI_C2_ALL_eur_leave_23andme_20210107	17_47903146_G_A	0.608516	2.326e-05	2555	0.723044078754395	0.182074584549931	0.0702811481416641	0.0176910587058477	0.00690912984816257	0.129263357528403
17_47368921_48440666	ENSG00000167085.7	PHB	Liver	COVID19_HGI_B2_ALL_leave_UKBB_23andme_20210107	17_47940666_C_T	0.982709	1.9e-07	2074	0.222461555744298	0.0433995991765348	0.571298175400483	0.111402029082004	0.0514386405966798	0.778088679866687
17_47368921_48440666	ENSG00000167085.7	PHB	Esophagus_Mucosa	COVID19_HGI_C2_ALL_leave_UKBB_23andme_20210107	17_47940666_C_T	0.87145	0.0007466	2355	0.792283919908074	0.195102630506029	0.00942940466763106	0.00232116033023893	0.000862884588027225	0.0467653833024702
17_47368921_48440666	ENSG00000167085.7	PHB	Muscle_Skeletal	COVID19_HGI_B1_ALL_eur_leave_23andme_20210107	17_47731331_A_G	0.189297	0.0004004	2464	0.753843201802071	0.168275284933573	0.0594216595787603	0.013259091696892	0.0052007619887038	0.0721937182489044
17_47368921_48440666	ENSG00000167085.7	PHB	Testis	COVID19_HGI_B2_ALL_leave_23andme_20210107	17_47940666_C_T	0.0211017	9.466e-07	2282	0.359664252934614	0.0732923904618293	0.425188967095225	0.0865897537171184	0.0552646357912138	0.415655075312839
17_47368921_48440666	ENSG00000167085.7	PHB	Brain_Spinal_cord_cervical_c-1	COVID19_HGI_C2_ALL_leave_23andme_20210107	17_48128226_A_G	0.527609	8.324e-05	2449	0.788803836927748	0.186238897768937	0.0187182611897871	0.00441761493825773	0.00182138917526994	0.115881659108259
17_47368921_48440666	ENSG00000167085.7	PHB	Artery_Tibial	COVID19_HGI_A2_ALL_eur_leave_23andme_20210107	17_47940666_C_T	0.903	8.525e-10	2674	0.00132189954654211	0.000316983403842603	0.756155266214819	0.181260449817911	0.0609454010168861	0.789155938966538
17_47368921_48440666	ENSG00000167085.7	PHB	Breast_Mammary_Tissue	COVID19_HGI_B1_ALL_leave_UKBB_23andme_20210107	17_47855275_A_T	0.549696	0.0007298	2141	0.782945412385773	0.165426167671629	0.0395356041427519	0.00834961499819312	0.00374320080165252	0.0715192956857994
17_47368921_48440666	ENSG00000167085.7	PHB	Breast_Mammary_Tissue	COVID19_HGI_A2_ALL_leave_23andme_20210107	17_47940666_C_T	0.506131	8.597e-09	2235	0.0154263555241976	0.00337587871912773	0.747699181189603	0.1635553375348	0.0699432470322721	0.958504959982123
17_47368921_48440666	ENSG00000167085.7	PHB	Artery_Aorta	COVID19_HGI_B2_ALL_leave_UKBB_23andme_20210107	17_47940666_C_T	0.892006	1.9e-07	2074	0.223586292364946	0.0427032582006175	0.574186584487761	0.109615302633594	0.0499085623130823	0.777465818865211
17_47368921_48440666	ENSG00000167085.7	PHB	Brain_Caudate_basal_ganglia	COVID19_HGI_C2_ALL_leave_UKBB_23andme_20210107	17_47940666_C_T	0.52655	0.0007466	2355	0.799252191770776	0.188101461313101	0.00951233788585806	0.00223780226069367	0.000896206769571861	0.0518194660817365
17_47368921_48440666	ENSG00000167085.7	PHB	Esophagus_Mucosa	COVID19_HGI_C2_ALL_eur_leave_ukbb_23andme_20210107	17_47940666_C_T	0.87145	4.413e-05	2568	0.749790144286809	0.199796949442823	0.0371935757053423	0.00990767880526541	0.00331165175976	0.169385976483858
17_47368921_48440666	ENSG00000167085.7	PHB	Colon_Transverse	COVID19_HGI_C2_ALL_leave_UKBB_23andme_20210107	17_47940666_C_T	0.574061	0.0007466	2355	0.813352130008141	0.173959500617684	0.00968014896984945	0.00206944847926827	0.000938771925057839	0.048212858440104
17_47368921_48440666	ENSG00000167085.7	PHB	Skin_Not_Sun_Exposed_Suprapubic	COVID19_HGI_B2_ALL_eur_leave_ukbb_23andme_20210107	17_47903146_G_A	0.713889	3.427e-07	2452	0.147185403497019	0.0307899309944202	0.637770226186284	0.133365202223147	0.0508892370991303	0.222419812306777
17_47368921_48440666	ENSG00000167085.7	PHB	Cells_EBV-transformed_lymphocytes	COVID19_HGI_B1_ALL_leave_23andme_20210107	17_48248998_C_T	0.320736	0.0003509	2350	0.767757947100948	0.167312366735441	0.0495502612590546	0.0107935719713084	0.00458585293324766	0.0721992426606693
17_47368921_48440666	ENSG00000167085.7	PHB	Brain_Cerebellum	COVID19_HGI_B2_ALL_leave_UKBB_23andme_20210107	17_47940666_C_T	0.136356	1.9e-07	2071	0.216572183859584	0.0443138777957227	0.556170126082405	0.113731436265136	0.0692123759971522	0.682282071557059
17_47368921_48440666	ENSG00000167085.7	PHB	Adipose_Subcutaneous	COVID19_HGI_A2_ALL_eur_leave_23andme_20210107	17_47940666_C_T	0.102542	8.525e-10	2674	0.00126711458322958	0.000318568825195026	0.724817076693143	0.182136830274954	0.0914604096234779	0.826522535274005
17_47368921_48440666	ENSG00000167085.7	PHB	Heart_Left_Ventricle	COVID19_HGI_A2_ALL_leave_23andme_20210107	17_47940666_C_T	0.303593	8.597e-09	2235	0.0154051485679867	0.00331393010953629	0.746671302390265	0.160548636032813	0.0740609828993991	0.973691007981247
17_47368921_48440666	ENSG00000167085.7	PHB	Minor_Salivary_Gland	COVID19_HGI_A2_ALL_eur_leave_23andme_20210107	17_47940666_C_T	0.122808	8.525e-10	2635	0.00126964682164466	0.0003398498989237	0.72626484143877	0.194323529598008	0.0778021322426539	0.803992959764624
17_47368921_48440666	ENSG00000167085.7	PHB	Brain_Nucleus_accumbens_basal_ganglia	COVID19_HGI_B2_ALL_leave_UKBB_23andme_20210107	17_47940666_C_T	0.380665	1.9e-07	2074	0.217040829873301	0.0482125220798515	0.557377339555001	0.123759809874094	0.0536094986177526	0.777013693555008
17_47368921_48440666	ENSG00000167085.7	PHB	Cells_Transformed_fibroblasts	COVID19_HGI_B1_ALL_eur_leave_ukbb_23andme_20210107	17_47855275_A_T	0.2564	0.001111	2470	0.740407321795802	0.185988517816714	0.05451920742666	0.0136896970038451	0.00539525595697868	0.0363282242867423
17_47368921_48440666	ENSG00000167085.7	PHB	Ovary	COVID19_HGI_A2_ALL_leave_UKBB_23andme_20210107	17_47940666_C_T	0.907521	3.088e-08	2243	0.040099398653367	0.00907178677423212	0.718561314048232	0.162492139384938	0.0697753611392308	0.944681510974071
17_47368921_48440666	ENSG00000167085.7	PHB	Brain_Hippocampus	COVID19_HGI_A2_ALL_leave_23andme_20210107	17_47940666_C_T	0.338918	8.597e-09	2234	0.0153759718992406	0.00334677028656307	0.745256104025065	0.162140319424028	0.0738808343651023	0.973429201223604
17_47368921_48440666	ENSG00000167085.7	PHB	Lung	COVID19_HGI_B2_ALL_eur_leave_23andme_20210107	17_47907383_G_C	0.38411	1.64e-06	2449	0.441715606617433	0.0946592679303303	0.356287667683348	0.0763211190403603	0.0310163387285291	0.248223411769287
17_47368921_48440666	ENSG00000167085.7	PHB	Thyroid	COVID19_HGI_B2_ALL_leave_UKBB_23andme_20210107	17_47940666_C_T	0.721251	1.9e-07	2074	0.224450010103695	0.0424157015545455	0.576404677256904	0.108878893165397	0.0478507179194587	0.785020539817
17_47368921_48440666	ENSG00000167085.7	PHB	Colon_Transverse	COVID19_HGI_B1_ALL_leave_23andme_20210107	17_48248998_C_T	0.592287	0.0003509	2355	0.770135357021085	0.1647847888997	0.0498090750392175	0.0106529605419798	0.00461781849801733	0.0495347973326106
17_47368921_48440666	ENSG00000167085.7	PHB	Brain_Hippocampus	COVID19_HGI_A2_ALL_leave_UKBB_23andme_20210107	17_47940666_C_T	0.338918	3.088e-08	2242	0.0402817111031147	0.00879739786580624	0.721824235769192	0.157572598234295	0.071524057027592	0.950920272891363
17_47368921_48440666	ENSG00000167085.7	PHB	Esophagus_Muscularis	COVID19_HGI_B2_ALL_eur_leave_23andme_20210107	17_47907383_G_C	0.233633	1.64e-06	2449	0.439757714096588	0.0942661352566539	0.354708432199304	0.0759997667379404	0.0352679517095145	0.250772257328761
17_47368921_48440666	ENSG00000167085.7	PHB	Brain_Putamen_basal_ganglia	COVID19_HGI_A2_ALL_leave_23andme_20210107	17_47940666_C_T	0.813959	8.597e-09	2234	0.0154132509359694	0.00338755694577975	0.747063893223608	0.164121271181628	0.070014027713016	0.97254144799539
17_47368921_48440666	ENSG00000167085.7	PHB	Adipose_Visceral_Omentum	COVID19_HGI_B1_ALL_eur_leave_23andme_20210107	17_47540061_C_T	0.00334456	0.002648	2464	0.749056218961767	0.171789935163791	0.0590443258519775	0.0135347598595002	0.00657476016296441	0.0790271155002355
17_47368921_48440666	ENSG00000167085.7	PHB	Spleen	COVID19_HGI_B1_ALL_leave_23andme_20210107	17_48248998_C_T	0.75092	0.0003509	2355	0.770746479190351	0.164250442590178	0.0498485998184781	0.0106184831215729	0.00453599527942053	0.0560067047192944
17_47368921_48440666	ENSG00000167085.7	PHB	Brain_Hippocampus	COVID19_HGI_C2_ALL_leave_23andme_20210107	17_48128226_A_G	0.345969	8.324e-05	2454	0.785946327197905	0.189065852046843	0.0187006784411527	0.0044968116488568	0.00179033066524206	0.12094722860481
17_47368921_48440666	ENSG00000167085.7	PHB	Nerve_Tibial	COVID19_HGI_B1_ALL_eur_leave_23andme_20210107	17_47731331_A_G	0.90107	0.0004004	2464	0.728854353857634	0.193139685776476	0.057451914660626	0.0152188926863028	0.00533515301896133	0.0419758171661659
17_47368921_48440666	ENSG00000167085.7	PHB	Heart_Left_Ventricle	COVID19_HGI_C2_ALL_leave_UKBB_23andme_20210107	17_47940666_C_T	0.303593	0.0007466	2355	0.80366033890852	0.183692360673414	0.00956480165818993	0.00218532617439729	0.000897172585478641	0.0543121988824566
17_47368921_48440666	ENSG00000167085.7	PHB	Minor_Salivary_Gland	COVID19_HGI_A2_ALL_eur_leave_ukbb_23andme_20210107	17_47940666_C_T	0.122808	2.925e-09	2645	0.00282101329512977	0.000757806853176796	0.725297615061756	0.194759833686143	0.0763637311037945	0.684222545101734
17_47368921_48440666	ENSG00000167085.7	PHB	Cells_EBV-transformed_lymphocytes	COVID19_HGI_B2_ALL_leave_23andme_20210107	17_47940666_C_T	0.525935	9.466e-07	2280	0.362349010688558	0.0763868832735575	0.428358139897019	0.0902596375645506	0.0426463285763152	0.300807477139167
17_47368921_48440666	ENSG00000167085.7	PHB	Adipose_Visceral_Omentum	COVID19_HGI_B1_ALL_leave_UKBB_23andme_20210107	17_47855275_A_T	0.132058	0.0007298	2141	0.790358496582136	0.157793942931884	0.0399099351722565	0.00796398781318249	0.00397363750054099	0.0854744014694755
17_47368921_48440666	ENSG00000167085.7	PHB	Minor_Salivary_Gland	COVID19_HGI_C2_ALL_eur_leave_ukbb_23andme_20210107	17_47940666_C_T	0.122808	4.413e-05	2532	0.754847492790854	0.194283121021664	0.0373171932380285	0.00960077117357559	0.0039514217758775	0.188504613542788
17_47368921_48440666	ENSG00000167085.7	PHB	Ovary	COVID19_HGI_B1_ALL_eur_leave_23andme_20210107	17_47731331_A_G	0.815152	0.0004004	2455	0.73855698364044	0.183365370156844	0.0580865281954351	0.0144158681588666	0.00557524984841447	0.0539094194413579
17_47368921_48440666	ENSG00000167085.7	PHB	Brain_Putamen_basal_ganglia	COVID19_HGI_C2_ALL_eur_leave_23andme_20210107	17_47903146_G_A	0.894864	2.326e-05	2562	0.722972055474694	0.182556223064766	0.0702913771418289	0.0177426969531521	0.00643764736555892	0.132980946123383
17_47368921_48440666	ENSG00000167085.7	PHB	Whole_Blood	COVID19_HGI_B2_ALL_eur_leave_ukbb_23andme_20210107	17_47903146_G_A	0.885374	3.427e-07	2452	0.139326654915302	0.0393674600457115	0.603717421075045	0.170536397795022	0.0470520661689207	0.222662783396046
17_47368921_48440666	ENSG00000167085.7	PHB	Uterus	COVID19_HGI_C2_ALL_eur_leave_23andme_20210107	17_47903146_G_A	0.490927	2.326e-05	2542	0.726191973832047	0.178981278078953	0.0705459525415375	0.0173802439007398	0.00690055164672289	0.132324632433043
17_47368921_48440666	ENSG00000167085.7	PHB	Brain_Anterior_cingulate_cortex_BA24	COVID19_HGI_A2_ALL_leave_UKBB_23andme_20210107	17_47940666_C_T	0.869415	3.088e-08	2240	0.0398777074496968	0.0094369767659493	0.714583378828021	0.16903761030491	0.0670643266514226	0.946954390080016
17_47368921_48440666	ENSG00000167085.7	PHB	Colon_Sigmoid	COVID19_HGI_B2_ALL_leave_UKBB_23andme_20210107	17_47940666_C_T	0.514514	1.9e-07	2074	0.220008877180806	0.0463676147062952	0.564999510521156	0.119025959042545	0.0495980385491979	0.78122929737049
17_47368921_48440666	ENSG00000167085.7	PHB	Nerve_Tibial	COVID19_HGI_B1_ALL_leave_23andme_20210107	17_48248998_C_T	0.743077	0.0003509	2355	0.744587877282288	0.1905350772012	0.0481567728513337	0.0123185956654763	0.00440167699970217	0.0430219351364236
17_47368921_48440666	ENSG00000167085.7	PHB	Cells_Transformed_fibroblasts	COVID19_HGI_A2_ALL_leave_23andme_20210107	17_47940666_C_T	0.527396	8.597e-09	2235	0.0153876099209266	0.00347832663273647	0.745821222666284	0.168524034290226	0.0667888064898276	0.971641319651532
17_47368921_48440666	ENSG00000167085.7	PHB	Adipose_Subcutaneous	COVID19_HGI_B1_ALL_eur_leave_ukbb_23andme_20210107	17_47855275_A_T	0.532618	0.001111	2470	0.75150850606398	0.17483974346311	0.0553366328491024	0.0128687161840542	0.00544640143975402	0.0316330884805009
17_47368921_48440666	ENSG00000167085.7	PHB	Adrenal_Gland	COVID19_HGI_C2_ALL_eur_leave_23andme_20210107	17_47903146_G_A	0.0313141	2.326e-05	2563	0.732915582286782	0.169959194474801	0.071305395500635	0.0165260451758243	0.00929378256195789	0.154204444243984
17_47368921_48440666	ENSG00000167085.7	PHB	Cells_EBV-transformed_lymphocytes	COVID19_HGI_C2_ALL_eur_leave_ukbb_23andme_20210107	17_47940666_C_T	0.525935	4.413e-05	2561	0.76673386432696	0.182555406010988	0.0379965834424093	0.00904312088002153	0.0036710253396217	0.1783273721743
17_47368921_48440666	ENSG00000167085.7	PHB	Whole_Blood	COVID19_HGI_C2_ALL_eur_leave_23andme_20210107	17_47903146_G_A	0.885374	2.326e-05	2567	0.70021298304839	0.206150173154189	0.0681337385661298	0.0200538503340669	0.00544925489722363	0.128424886999139
17_47368921_48440666	ENSG00000167085.7	PHB	Cells_Transformed_fibroblasts	COVID19_HGI_B2_ALL_leave_23andme_20210107	17_47940666_C_T	0.527396	9.466e-07	2282	0.358744168859082	0.0832936771559519	0.424101259338548	0.0984329415513405	0.0354279530950782	0.336900651242329
17_47368921_48440666	ENSG00000167085.7	PHB	Esophagus_Gastroesophageal_Junction	COVID19_HGI_B2_ALL_eur_leave_23andme_20210107	17_47907383_G_C	0.0781053	1.64e-06	2448	0.425780579297534	0.10404762154869	0.34343297839882	0.0838815542760438	0.0428572664789119	0.256888778189461
17_47368921_48440666	ENSG00000167085.7	PHB	Adipose_Visceral_Omentum	COVID19_HGI_C2_ALL_eur_leave_23andme_20210107	17_47903146_G_A	0.0646899	2.326e-05	2567	0.72806209002508	0.174269822447067	0.0708435766011078	0.0169473269954059	0.00987718393133848	0.148596587600053
17_47368921_48440666	ENSG00000167085.7	PHB	Stomach	COVID19_HGI_C2_ALL_leave_23andme_20210107	17_48128226_A_G	0.113949	8.324e-05	2458	0.747362263795825	0.227490032983293	0.0177911107080061	0.00541350341902612	0.00194308909385011	0.145219531517785
17_47368921_48440666	ENSG00000167085.7	PHB	Muscle_Skeletal	COVID19_HGI_B2_ALL_eur_leave_23andme_20210107	17_47907383_G_C	0.355638	1.64e-06	2449	0.438783211621665	0.0967634086820491	0.353922398813251	0.0780168204791961	0.0325141604038387	0.234128646536836
17_47368921_48440666	ENSG00000167085.7	PHB	Pancreas	COVID19_HGI_B1_ALL_eur_leave_23andme_20210107	17_47731331_A_G	0.343682	0.0004004	2464	0.744436264318726	0.177303276862545	0.0586801581160188	0.0139703135666471	0.0056099871360627	0.057623710228313
17_47368921_48440666	ENSG00000167085.7	PHB	Nerve_Tibial	COVID19_HGI_C2_ALL_leave_UKBB_23andme_20210107	17_48172277_A_G	0.0211886	0.001054	2355	0.78597774065875	0.201261842166803	0.00935435137605929	0.00239431561448591	0.00101175018390132	0.0750562157262038
17_47368921_48440666	ENSG00000167085.7	PHB	Vagina	COVID19_HGI_C2_ALL_eur_leave_ukbb_23andme_20210107	17_47940666_C_T	0.099578	4.413e-05	2561	0.762425048967559	0.186512099155856	0.0377935996709336	0.00924142340450667	0.00402782880114406	0.179630610966734
17_47368921_48440666	ENSG00000167085.7	PHB	Heart_Atrial_Appendage	COVID19_HGI_B1_ALL_leave_UKBB_23andme_20210107	17_47855275_A_T	0.430212	0.0007298	2141	0.790508956719116	0.1579241584031	0.0399175328059112	0.00797085831613085	0.00367849375574252	0.0751716090552789
17_47368921_48440666	ENSG00000167085.7	PHB	Colon_Transverse	COVID19_HGI_C2_ALL_eur_leave_ukbb_23andme_20210107	17_47940666_C_T	0.574061	4.413e-05	2568	0.769113852717863	0.180409158095635	0.038152134333933	0.00894587399438543	0.00337898085818328	0.186052403667655
17_47368921_48440666	ENSG00000167085.7	PHB	Whole_Blood	COVID19_HGI_A2_ALL_leave_UKBB_23andme_20210107	17_47940666_C_T	0.724265	3.088e-08	2243	0.0393957249315055	0.0103344855765072	0.705951830334702	0.185129662041016	0.05918829711627	0.949171612592744
17_47368921_48440666	ENSG00000167085.7	PHB	Artery_Aorta	COVID19_HGI_B1_ALL_leave_UKBB_23andme_20210107	17_47855275_A_T	0.0637289	0.0007298	2141	0.790934476236933	0.157219842660595	0.0399390198354605	0.00793500002757142	0.00397166123944044	0.101224314281183
17_47368921_48440666	ENSG00000167085.7	PHB	Stomach	COVID19_HGI_B2_ALL_eur_leave_ukbb_23andme_20210107	17_47903146_G_A	0.710338	3.427e-07	2452	0.136479122855881	0.0414782395036936	0.591378757576759	0.179678699703884	0.0509851803597819	0.225103296449144
17_47368921_48440666	ENSG00000167085.7	PHB	Vagina	COVID19_HGI_B2_ALL_eur_leave_23andme_20210107	17_47907383_G_C	0.0418859	1.64e-06	2444	0.430705088967602	0.100610416760353	0.347359451454017	0.0811010954184951	0.040223947399533	0.248102651975825
17_47368921_48440666	ENSG00000167085.7	PHB	Brain_Cerebellum	COVID19_HGI_A2_ALL_leave_UKBB_23andme_20210107	17_47940666_C_T	0.136356	3.088e-08	2242	0.0398826427948264	0.00876811113238766	0.71467316972057	0.15703968510614	0.0796363912460763	0.942705944073374
17_47368921_48440666	ENSG00000167085.7	PHB	Artery_Aorta	COVID19_HGI_A2_ALL_eur_leave_23andme_20210107	17_47940666_C_T	0.892006	8.525e-10	2674	0.00130686297709581	0.000324709931897259	0.747554021738741	0.185675998761237	0.0651384065910285	0.790960854456842
17_47368921_48440666	ENSG00000167085.7	PHB	Brain_Cortex	COVID19_HGI_B2_ALL_leave_23andme_20210107	17_47940666_C_T	0.243438	9.466e-07	2272	0.353789563220664	0.0838625590623535	0.418175381074344	0.0990795314995309	0.045092965143108	0.296043065588274
17_47368921_48440666	ENSG00000167085.7	PHB	Brain_Substantia_nigra	COVID19_HGI_B1_ALL_leave_23andme_20210107	17_48248998_C_T	0.898976	0.0003509	2344	0.759981230618016	0.175222384414753	0.0488465805705618	0.0112574467232102	0.00469235767345825	0.0590175817258855
17_47368921_48440666	ENSG00000167085.7	PHB	Brain_Substantia_nigra	COVID19_HGI_B2_ALL_leave_23andme_20210107	17_47940666_C_T	0.147483	9.466e-07	2277	0.358960313122805	0.0804141895494342	0.424343415291725	0.0950200318696686	0.0412620501663672	0.342055701566896
17_47368921_48440666	ENSG00000167085.7	PHB	Small_Intestine_Terminal_Ileum	COVID19_HGI_B1_ALL_leave_UKBB_23andme_20210107	17_47855275_A_T	0.570551	0.0007298	2132	0.78929797734318	0.159168741365752	0.039730724875457	0.008008248866896	0.00379430754871545	0.0742471956570138
17_47368921_48440666	ENSG00000167085.7	PHB	Esophagus_Mucosa	COVID19_HGI_B2_ALL_eur_leave_23andme_20210107	17_47907383_G_C	0.359359	1.64e-06	2449	0.426946822333721	0.109235021268232	0.344375170981552	0.088077567963991	0.031365417452504	0.244478363221038
17_47368921_48440666	ENSG00000167100.10	SAMD14	Colon_Transverse	COVID19_HGI_A2_ALL_eur_leave_ukbb_23andme_20210107	17_47940666_C_T	0.46182	2.925e-09	2685	0.00217645826036255	0.00150073256753902	0.559581021508734	0.38579677761755	0.0509450100458142	0.672437966972954
17_47368921_48440666	ENSG00000167100.10	SAMD14	Brain_Nucleus_accumbens_basal_ganglia	COVID19_HGI_B1_ALL_eur_leave_ukbb_23andme_20210107	17_47855275_A_T	0.997578	0.001111	2466	0.736002308715673	0.190504062353648	0.0539351198701091	0.0139547593049696	0.00560374975560069	0.0312256402292002
17_47368921_48440666	ENSG00000167100.10	SAMD14	Adipose_Visceral_Omentum	COVID19_HGI_A2_ALL_leave_23andme_20210107	17_47940666_C_T	0.809167	8.597e-09	2235	0.000821084994198429	0.01932413956537	0.0397971236230256	0.936617222017449	0.00344042979995682	0.959485297405812
17_47368921_48440666	ENSG00000167100.10	SAMD14	Cells_Transformed_fibroblasts	COVID19_HGI_A2_ALL_eur_leave_23andme_20210107	17_47940666_C_T	0.0343995	8.525e-10	2674	0.00115042956816658	0.000383558168829381	0.658070712448567	0.219282494691925	0.121112805122513	0.6815834071472
17_47368921_48440666	ENSG00000167100.10	SAMD14	Lung	COVID19_HGI_C2_ALL_leave_23andme_20210107	17_48128226_A_G	0.866973	8.324e-05	2458	0.75294050672294	0.222326786301835	0.017923901915537	0.00529101658215235	0.00151778847753574	0.0906415631399501
17_47368921_48440666	ENSG00000167100.10	SAMD14	Brain_Amygdala	COVID19_HGI_A2_ALL_leave_23andme_20210107	17_47940666_C_T	0.740309	8.597e-09	2231	0.0153205849443632	0.00346816184989949	0.742571807826845	0.168027357021071	0.070612088357821	0.970510153285327
17_47368921_48440666	ENSG00000167100.10	SAMD14	Brain_Anterior_cingulate_cortex_BA24	COVID19_HGI_C2_ALL_leave_23andme_20210107	17_48128226_A_G	0.200997	8.324e-05	2452	0.77828471008925	0.196627170077259	0.0185027354639966	0.00467264975622199	0.0019127346132723	0.123585829197296
17_47368921_48440666	ENSG00000167100.10	SAMD14	Adipose_Subcutaneous	COVID19_HGI_B2_ALL_leave_23andme_20210107	17_47940666_C_T	0.548134	9.466e-07	2282	0.00732501909990178	0.450235890798044	0.00865951308651806	0.532259698175603	0.00151987883993406	0.147349142933261
17_47368921_48440666	ENSG00000167100.10	SAMD14	Brain_Cortex	COVID19_HGI_B1_ALL_leave_23andme_20210107	17_48248998_C_T	0.0637135	0.0003509	2347	0.75460072255204	0.180668909265521	0.0480114002209822	0.0114898132577916	0.0052291547036652	0.114753249739921
17_47368921_48440666	ENSG00000167100.10	SAMD14	Small_Intestine_Terminal_Ileum	COVID19_HGI_C2_ALL_eur_leave_23andme_20210107	17_47903146_G_A	0.899231	2.326e-05	2545	0.717681182326458	0.187907604060923	0.0697664222746471	0.0182602798185037	0.00638451151946792	0.131779529259921
17_47368921_48440666	ENSG00000167100.10	SAMD14	Brain_Cerebellar_Hemisphere	COVID19_HGI_A2_ALL_eur_leave_23andme_20210107	17_47940666_C_T	0.900405	8.525e-10	2670	0.0010498394308637	0.000597006850443721	0.600530906458716	0.341444478952303	0.0563777683076732	0.780601558797986
17_47368921_48440666	ENSG00000167100.10	SAMD14	Heart_Atrial_Appendage	COVID19_HGI_C2_ALL_eur_leave_ukbb_23andme_20210107	17_47940666_C_T	0.729456	4.413e-05	2568	0.760881374114406	0.188120890064761	0.0377437596460107	0.00932786975632311	0.00392610641849865	0.150974010608281
17_47368921_48440666	ENSG00000167100.10	SAMD14	Esophagus_Mucosa	COVID19_HGI_B1_ALL_leave_23andme_20210107	17_48214134_C_A	3.42645e-06	0.5915	2355	0.499982468332444	0.432835138101615	0.0323367367261156	0.0279870747918266	0.00685858204799963	0.0680442476428416
17_47368921_48440666	ENSG00000167100.10	SAMD14	Minor_Salivary_Gland	COVID19_HGI_B2_ALL_eur_leave_ukbb_23andme_20210107	17_47903146_G_A	0.403367	3.427e-07	2420	0.140887082574477	0.0356172923810092	0.610443926552612	0.154265935971582	0.0587857625203195	0.226470670735555
17_47368921_48440666	ENSG00000167100.10	SAMD14	Brain_Hippocampus	COVID19_HGI_B1_ALL_leave_UKBB_23andme_20210107	17_47855275_A_T	0.973732	0.0007298	2136	0.769320720131068	0.178933463809725	0.0387613460118888	0.00901138516863735	0.00397308487868121	0.0664274110420986
17_47368921_48440666	ENSG00000167100.10	SAMD14	Small_Intestine_Terminal_Ileum	COVID19_HGI_A2_ALL_eur_leave_23andme_20210107	17_47940666_C_T	0.992147	8.525e-10	2651	0.00127965557934485	0.000349227690126338	0.731989445340515	0.199698775340771	0.0666828960492433	0.785932194377149
17_47368921_48440666	ENSG00000167100.10	SAMD14	Brain_Spinal_cord_cervical_c-1	COVID19_HGI_B2_ALL_eur_leave_23andme_20210107	17_47907383_G_C	0.252801	1.64e-06	2437	0.43129618794467	0.102812108479021	0.347828756826907	0.0828800128841854	0.0351829338652158	0.245002928449903
17_47368921_48440666	ENSG00000167100.10	SAMD14	Esophagus_Gastroesophageal_Junction	COVID19_HGI_B1_ALL_eur_leave_ukbb_23andme_20210107	17_48225223_G_C	1.46512e-06	0.2561	2469	0.586280807944591	0.337197208527732	0.0431426669760564	0.0248047686071374	0.0085745479444839	0.0492933486079019
17_47368921_48440666	ENSG00000167100.10	SAMD14	Nerve_Tibial	COVID19_HGI_B2_ALL_eur_leave_23andme_20210107	17_48209697_T_C	1.48906e-18	0.5519	2449	1.39836057800649e-08	0.553096665751722	1.1279171970706e-08	0.446126818033437	0.000776490952061947	0.352395939058484
17_47368921_48440666	ENSG00000167100.10	SAMD14	Colon_Transverse	COVID19_HGI_C2_ALL_eur_leave_23andme_20210107	17_47903146_G_A	0.597793	2.326e-05	2567	0.540590251446976	0.366238851693607	0.0526017594005982	0.0356316799405446	0.00493745751827432	0.125027767931398
17_47368921_48440666	ENSG00000167100.10	SAMD14	Vagina	COVID19_HGI_B2_ALL_leave_23andme_20210107	17_47940666_C_T	0.34208	9.466e-07	2282	0.316271473651443	0.124867695185761	0.373890760914705	0.147579076048043	0.0373909942000474	0.313162658021788
17_47368921_48440666	ENSG00000167100.10	SAMD14	Brain_Spinal_cord_cervical_c-1	COVID19_HGI_A2_ALL_leave_23andme_20210107	17_47940666_C_T	0.377055	8.597e-09	2233	0.0153754029485776	0.00335586185729007	0.745229271671273	0.162581562985862	0.0734579005369981	0.972179428059715
17_47368921_48440666	ENSG00000167100.10	SAMD14	Artery_Tibial	COVID19_HGI_B2_ALL_leave_23andme_20210107	17_48209697_T_C	1.26765e-17	0.2403	2282	2.87244429755553e-08	0.457808852889436	3.39575482954165e-08	0.541212866914038	0.000978217514533277	0.480289201912401
17_47368921_48440666	ENSG00000167100.10	SAMD14	Cells_EBV-transformed_lymphocytes	COVID19_HGI_C2_ALL_leave_23andme_20210107	17_48128226_A_G	0.0631475	8.324e-05	2455	0.787936944758379	0.186612548264899	0.018739370690078	0.00443589934113367	0.00227523694551038	0.138191284044394
17_47368921_48440666	ENSG00000167100.10	SAMD14	Artery_Coronary	COVID19_HGI_C2_ALL_leave_UKBB_23andme_20210107	17_47940666_C_T	0.269574	0.0007466	2355	0.710657356206088	0.276509075115488	0.00845792224645117	0.00328980003178203	0.00108584640019111	0.0403479705279735
17_47368921_48440666	ENSG00000167100.10	SAMD14	Adipose_Visceral_Omentum	COVID19_HGI_B2_ALL_leave_23andme_20210107	17_47940666_C_T	0.809167	9.466e-07	2282	0.0186448158770891	0.438409218480253	0.0220415844493208	0.518277299960979	0.00262708123235903	0.225098228995183
17_47368921_48440666	ENSG00000167100.10	SAMD14	Artery_Coronary	COVID19_HGI_B2_ALL_eur_leave_23andme_20210107	17_47907383_G_C	0.364922	1.64e-06	2448	0.383603328410018	0.153251377256243	0.309411573289591	0.123581261294638	0.0301524597495092	0.242172573159559
17_47368921_48440666	ENSG00000167100.10	SAMD14	Brain_Nucleus_accumbens_basal_ganglia	COVID19_HGI_C2_ALL_leave_23andme_20210107	17_48128226_A_G	0.0320896	8.324e-05	2455	0.773641009230332	0.200981147241695	0.0184022672964509	0.00477845533801445	0.00219712089350763	0.173094578057093
17_47368921_48440666	ENSG00000167100.10	SAMD14	Cells_EBV-transformed_lymphocytes	COVID19_HGI_A2_ALL_leave_23andme_20210107	17_47940666_C_T	0.898034	8.597e-09	2233	0.0154852363313293	0.00332588978082367	0.750552716451773	0.161132789978627	0.0695033674574472	0.972236553430023
17_47368921_48440666	ENSG00000167100.10	SAMD14	Thyroid	COVID19_HGI_B1_ALL_leave_23andme_20210107	17_48202118_C_T	1.14668e-06	0.4375	2355	0.510606507513403	0.422360480336889	0.0330238543346758	0.0273097777390548	0.00669938007597706	0.196810156670836
17_47368921_48440666	ENSG00000167100.10	SAMD14	Colon_Transverse	COVID19_HGI_B1_ALL_leave_UKBB_23andme_20210107	17_48208455_T_C	2.31695e-06	0.9825	2141	0.593162498801159	0.353641260648507	0.0299523279323762	0.0178520739160808	0.0053918387018765	0.0485934980308983
17_47368921_48440666	ENSG00000167100.10	SAMD14	Skin_Sun_Exposed_Lower_leg	COVID19_HGI_A2_ALL_leave_UKBB_23andme_20210107	17_47940666_C_T	0.631962	3.088e-08	2243	0.0145146288208542	0.0372009889419062	0.260094941786854	0.666601663336039	0.0215877771143471	0.944524212414576
17_47368921_48440666	ENSG00000167100.10	SAMD14	Cells_Transformed_fibroblasts	COVID19_HGI_C2_ALL_leave_23andme_20210107	17_48128226_A_G	0.0938594	8.324e-05	2458	0.742869346160876	0.23123144829722	0.0176841558898175	0.00550179840945359	0.00271325124263295	0.112229890006076
17_47368921_48440666	ENSG00000167100.10	SAMD14	Artery_Tibial	COVID19_HGI_B1_ALL_eur_leave_23andme_20210107	17_48214134_C_A	1.26765e-17	0.226	2464	5.75785767438137e-08	0.912450175315038	4.53862895907463e-09	0.0719082062286354	0.0156415563391212	0.508586509608266
17_47368921_48440666	ENSG00000167100.10	SAMD14	Uterus	COVID19_HGI_B2_ALL_leave_UKBB_23andme_20210107	17_47940666_C_T	0.683822	1.9e-07	2071	0.217944552893673	0.0474965848145578	0.559687128497399	0.121919479795092	0.0529522539992786	0.773291848054916
17_47368921_48440666	ENSG00000167100.10	SAMD14	Colon_Sigmoid	COVID19_HGI_B1_ALL_leave_UKBB_23andme_20210107	17_48239905_C_A	2.40361e-10	0.9242	2141	0.021355977401826	0.920714252443612	0.00107839123300736	0.0464820088178982	0.010369370103656	0.133233519191821
17_47368921_48440666	ENSG00000167100.10	SAMD14	Cells_Transformed_fibroblasts	COVID19_HGI_B2_ALL_eur_leave_23andme_20210107	17_47907383_G_C	0.011169	1.64e-06	2449	0.386685669629428	0.119590156204755	0.31190053802687	0.0963759342229084	0.0854477019160385	0.263815474529535
17_47368921_48440666	ENSG00000167100.10	SAMD14	Brain_Amygdala	COVID19_HGI_A2_ALL_eur_leave_ukbb_23andme_20210107	17_47940666_C_T	0.740309	2.925e-09	2670	0.00283109081118099	0.00076749930954277	0.727890071997534	0.197257325302084	0.0712540125796585	0.634678255733652
17_47368921_48440666	ENSG00000167100.10	SAMD14	Artery_Aorta	COVID19_HGI_C2_ALL_eur_leave_ukbb_23andme_20210107	17_47940666_C_T	0.80397	4.413e-05	2568	0.531808699501324	0.417592600970478	0.026380537642938	0.0207113053299397	0.00350685655532076	0.120335505880098
17_47368921_48440666	ENSG00000167100.10	SAMD14	Brain_Cerebellum	COVID19_HGI_B2_ALL_leave_23andme_20210107	17_47940666_C_T	0.210451	9.466e-07	2279	0.34115969357897	0.0951801682217098	0.403308354866358	0.112471147208868	0.0478806361240942	0.276368455764271
17_47368921_48440666	ENSG00000167100.10	SAMD14	Artery_Aorta	COVID19_HGI_B2_ALL_eur_leave_ukbb_23andme_20210107	17_47903146_G_A	0.630821	3.427e-07	2452	0.101743636809424	0.078541088587699	0.440866150577733	0.340288446235693	0.0385606777894509	0.226193793000636
17_47368921_48440666	ENSG00000167100.10	SAMD14	Esophagus_Muscularis	COVID19_HGI_B1_ALL_eur_leave_23andme_20210107	17_48225223_G_C	9.88595e-17	0.2532	2464	4.20937584890218e-07	0.914692406430284	3.31803879287612e-08	0.0720873717933546	0.0132197676583888	0.3034740535784
17_47368921_48440666	ENSG00000167100.10	SAMD14	Adrenal_Gland	COVID19_HGI_B1_ALL_leave_UKBB_23andme_20210107	17_47855275_A_T	0.774204	0.0007298	2139	0.782116981385311	0.16609619566492	0.039447819235231	0.00837346758217681	0.00396553613236114	0.0694245812780736
17_47368921_48440666	ENSG00000167100.10	SAMD14	Pancreas	COVID19_HGI_A2_ALL_leave_UKBB_23andme_20210107	17_47940666_C_T	0.870686	3.088e-08	2243	0.0391862951459058	0.0103370971576254	0.702198952561091	0.18517254346342	0.0631051116719578	0.94844927643246
17_47368921_48440666	ENSG00000167100.10	SAMD14	Artery_Aorta	COVID19_HGI_C2_ALL_leave_UKBB_23andme_20210107	17_48155771_C_T	5.56877e-06	0.08266	2355	0.559792816097754	0.426174475739235	0.00666240076364411	0.00506983527338684	0.00230047212598021	0.0823390416009461
17_47368921_48440666	ENSG00000167100.10	SAMD14	Vagina	COVID19_HGI_B1_ALL_eur_leave_23andme_20210107	17_47731331_A_G	0.035692	0.0004004	2458	0.659284754051745	0.261449201923683	0.0512886877509163	0.0203316483494317	0.00764570792422428	0.0714459040460238
17_47368921_48440666	ENSG00000167100.10	SAMD14	Esophagus_Muscularis	COVID19_HGI_B1_ALL_leave_23andme_20210107	17_48225223_G_C	9.88595e-17	0.6355	2355	4.2822762377012e-07	0.930888860282484	2.76959389693983e-08	0.0601970133426002	0.00891367045135319	0.243318357735652
17_47368921_48440666	ENSG00000167100.10	SAMD14	Pituitary	COVID19_HGI_C2_ALL_leave_23andme_20210107	17_48128226_A_G	0.978465	8.324e-05	2456	0.788936038157671	0.186144376561661	0.0187677313446127	0.00442639987125021	0.00172545406480509	0.102596958400072
17_47368921_48440666	ENSG00000167100.10	SAMD14	Skin_Not_Sun_Exposed_Suprapubic	COVID19_HGI_B1_ALL_leave_23andme_20210107	17_48248998_C_T	0.0191682	0.0003509	2355	0.528177155687488	0.404066586284428	0.034160249028689	0.0261258357886534	0.00747017321074117	0.126334566407727
17_47368921_48440666	ENSG00000167100.10	SAMD14	Brain_Cerebellum	COVID19_HGI_B2_ALL_eur_leave_ukbb_23andme_20210107	17_47903146_G_A	0.0904437	3.427e-07	2449	0.134640314439121	0.0400658986954335	0.583408595571426	0.173540799240621	0.068344392053398	0.246770576703057
17_47368921_48440666	ENSG00000167100.10	SAMD14	Stomach	COVID19_HGI_A2_ALL_eur_leave_23andme_20210107	17_47940666_C_T	0.351365	8.525e-10	2674	0.00126093452656237	0.000357039113445187	0.721281949983523	0.204161192660142	0.072938883716328	0.749126349307108
17_47368921_48440666	ENSG00000167100.10	SAMD14	Adipose_Subcutaneous	COVID19_HGI_A2_ALL_leave_23andme_20210107	17_47940666_C_T	0.548134	8.597e-09	2235	0.000323198593331744	0.0198646820022301	0.0156650949225641	0.962818856052096	0.00132816842977755	0.943060509029043
17_47368921_48440666	ENSG00000167100.10	SAMD14	Brain_Hippocampus	COVID19_HGI_C2_ALL_eur_leave_ukbb_23andme_20210107	17_47940666_C_T	0.338002	4.413e-05	2563	0.744384728237158	0.204829670934811	0.0369102340088621	0.0101527338328339	0.00372263298633445	0.177977418452038
17_47368921_48440666	ENSG00000167100.10	SAMD14	Breast_Mammary_Tissue	COVID19_HGI_B1_ALL_eur_leave_23andme_20210107	17_48188923_G_A	1.88718e-06	0.1127	2464	0.453903779798171	0.462109319465915	0.0357789468953269	0.036413954224729	0.0117939996158582	0.0645706430028172
17_47368921_48440666	ENSG00000167100.10	SAMD14	Heart_Left_Ventricle	COVID19_HGI_B1_ALL_eur_leave_ukbb_23andme_20210107	17_48386599_G_T	0.0035819	0.00248	2470	0.72270264003255	0.202434035296615	0.053215539581868	0.0148992942178688	0.0067484908710987	0.129042465704977
17_47368921_48440666	ENSG00000167100.10	SAMD14	Vagina	COVID19_HGI_A2_ALL_leave_UKBB_23andme_20210107	17_47940666_C_T	0.34208	3.088e-08	2243	0.0355173419289068	0.0139932409337412	0.636453132590623	0.250688582022445	0.0633477025242843	0.949853723005987
17_47368921_48440666	ENSG00000167100.10	SAMD14	Spleen	COVID19_HGI_B1_ALL_eur_leave_23andme_20210107	17_47731331_A_G	0.701623	0.0004004	2463	0.746446761859374	0.175464159707219	0.0588215597675702	0.0138214952732315	0.00544602339260513	0.0531950161943384
17_47368921_48440666	ENSG00000167100.10	SAMD14	Artery_Aorta	COVID19_HGI_C2_ALL_leave_23andme_20210107	17_48155771_C_T	5.56877e-06	0.02325	2458	0.547755688952467	0.423588859428233	0.0130394355925841	0.0100780810244165	0.00553793500229917	0.0870796044094159
17_47368921_48440666	ENSG00000167100.10	SAMD14	Liver	COVID19_HGI_A2_ALL_eur_leave_ukbb_23andme_20210107	17_47940666_C_T	0.784982	2.925e-09	2681	0.00284697773292079	0.000770026244970811	0.731975547589618	0.197912004986423	0.0664954434460662	0.661923500630214
17_47368921_48440666	ENSG00000167100.10	SAMD14	Adrenal_Gland	COVID19_HGI_A2_ALL_eur_leave_ukbb_23andme_20210107	17_47940666_C_T	0.456105	2.925e-09	2681	0.0028487739044461	0.000751813279228996	0.73243743425879	0.193225118743455	0.0707368598140799	0.663452901728013
17_47368921_48440666	ENSG00000167100.10	SAMD14	Brain_Putamen_basal_ganglia	COVID19_HGI_B1_ALL_eur_leave_23andme_20210107	17_47731331_A_G	0.501827	0.0004004	2458	0.741029702547174	0.180680330705619	0.058191510027434	0.0141825319064621	0.00591592481331075	0.0545303698001542
17_47368921_48440666	ENSG00000167100.10	SAMD14	Stomach	COVID19_HGI_B1_ALL_eur_leave_ukbb_23andme_20210107	17_47855275_A_T	0.108178	0.001111	2470	0.7345791035547	0.191528251696956	0.0540900519741669	0.0140973001409241	0.0057052926332532	0.0382615659144583
17_47368921_48440666	ENSG00000167100.10	SAMD14	Testis	COVID19_HGI_C2_ALL_eur_leave_23andme_20210107	17_47903146_G_A	0.485763	2.326e-05	2567	0.719340112303514	0.186386155610779	0.0699948906094918	0.0181300267578119	0.00614881471840417	0.134224956918887
17_47368921_48440666	ENSG00000167100.10	SAMD14	Liver	COVID19_HGI_A2_ALL_leave_UKBB_23andme_20210107	17_47940666_C_T	0.784982	3.088e-08	2242	0.0402102107224091	0.00914442271186392	0.720546557367471	0.163797109751775	0.0663016994464807	0.9477999981861
17_47368921_48440666	ENSG00000167100.10	SAMD14	Heart_Atrial_Appendage	COVID19_HGI_A2_ALL_eur_leave_ukbb_23andme_20210107	17_47940666_C_T	0.729456	2.925e-09	2685	0.00285195793179584	0.00073566149220334	0.733256208877817	0.189069080406536	0.0740870912916475	0.562873895895148
17_47368921_48440666	ENSG00000167100.10	SAMD14	Adrenal_Gland	COVID19_HGI_C2_ALL_leave_UKBB_23andme_20210107	17_47940666_C_T	0.456105	0.0007466	2353	0.801188750075563	0.186175869191095	0.00953062892470067	0.0022137845681144	0.000890967240526902	0.0537306073551058
17_47368921_48440666	ENSG00000167100.10	SAMD14	Artery_Coronary	COVID19_HGI_B1_ALL_leave_UKBB_23andme_20210107	17_47855275_A_T	0.295564	0.0007298	2141	0.692753906067256	0.254500253111068	0.0349812946922605	0.012846324153363	0.00491822197605264	0.0527597608722616
17_47368921_48440666	ENSG00000167100.10	SAMD14	Brain_Putamen_basal_ganglia	COVID19_HGI_B2_ALL_eur_leave_ukbb_23andme_20210107	17_47903146_G_A	0.222989	3.427e-07	2448	0.141226044270439	0.0344368619259225	0.611941666727884	0.149153928696325	0.0632414983794294	0.23177189413318
17_47368921_48440666	ENSG00000167100.10	SAMD14	Colon_Sigmoid	COVID19_HGI_A2_ALL_leave_23andme_20210107	17_47940666_C_T	0.415141	8.597e-09	2235	0.000422580395434243	0.0197520650077394	0.0204820260467449	0.957359773726388	0.00198355482369368	0.929626836466767
17_47368921_48440666	ENSG00000167100.10	SAMD14	Brain_Cerebellum	COVID19_HGI_B1_ALL_eur_leave_ukbb_23andme_20210107	17_47855275_A_T	0.772595	0.001111	2467	0.717649889430218	0.208351582975958	0.0528098408049687	0.015326145573716	0.0058625412151398	0.0287800124528035
17_47368921_48440666	ENSG00000167100.10	SAMD14	Brain_Cerebellum	COVID19_HGI_A2_ALL_eur_leave_ukbb_23andme_20210107	17_47940666_C_T	0.210451	2.925e-09	2682	0.00270342115100811	0.000873098286961916	0.695066014519885	0.224401922405683	0.0769555436364624	0.61680125211727
17_47368921_48440666	ENSG00000167100.10	SAMD14	Esophagus_Mucosa	COVID19_HGI_C2_ALL_leave_23andme_20210107	17_48214134_C_A	3.42645e-06	0.1425	2458	0.518481348196741	0.456317098715472	0.0123425539563027	0.0108607230767336	0.00199827605475094	0.074498760353295
17_47368921_48440666	ENSG00000167100.10	SAMD14	Brain_Hypothalamus	COVID19_HGI_A2_ALL_leave_23andme_20210107	17_47940666_C_T	0.820686	8.597e-09	2234	0.0152299418551792	0.00357204548677066	0.738179094232452	0.173063292488518	0.0699556259370798	0.971128103340405
17_47368921_48440666	ENSG00000167100.10	SAMD14	Uterus	COVID19_HGI_A2_ALL_leave_23andme_20210107	17_47940666_C_T	0.683822	8.597e-09	2232	0.015214626597394	0.00358100591703091	0.73743661164017	0.173497240511917	0.0702705153334877	0.972823646420783
17_47368921_48440666	ENSG00000167100.10	SAMD14	Small_Intestine_Terminal_Ileum	COVID19_HGI_B1_ALL_eur_leave_23andme_20210107	17_47731331_A_G	0.707919	0.0004004	2443	0.738279925958633	0.183746495188366	0.0578173306551904	0.0143840703405392	0.00577217785727147	0.0512526637103546
17_47368921_48440666	ENSG00000167100.10	SAMD14	Liver	COVID19_HGI_C2_ALL_eur_leave_ukbb_23andme_20210107	17_47940666_C_T	0.784982	4.413e-05	2567	0.755742055229787	0.196316416230635	0.0354436629817225	0.00920377973851948	0.00329408581933551	0.188969218212304
17_47368921_48440666	ENSG00000167100.10	SAMD14	Brain_Anterior_cingulate_cortex_BA24	COVID19_HGI_A2_ALL_eur_leave_23andme_20210107	17_47940666_C_T	0.320554	8.525e-10	2663	0.00127149862341554	0.000347891327532848	0.727324591980144	0.198929203734938	0.0721268143339702	0.785250783873989
17_47368921_48440666	ENSG00000167100.10	SAMD14	Liver	COVID19_HGI_B1_ALL_eur_leave_ukbb_23andme_20210107	17_47855275_A_T	0.79117	0.001111	2468	0.741348104885196	0.185017732164789	0.0545247014785672	0.0136021846401648	0.00550727683128297	0.0324611085947656
17_47368921_48440666	ENSG00000167100.10	SAMD14	Uterus	COVID19_HGI_C2_ALL_leave_UKBB_23andme_20210107	17_47940666_C_T	0.683822	0.0007466	2346	0.791788449817001	0.195582070165034	0.00937828125412689	0.00231562216391271	0.000935576599925124	0.0492529076882298
17_47368921_48440666	ENSG00000167100.10	SAMD14	Small_Intestine_Terminal_Ileum	COVID19_HGI_C2_ALL_leave_23andme_20210107	17_48128226_A_G	0.294935	8.324e-05	2443	0.779832391341993	0.195201626501186	0.0185142162923209	0.00463251650506666	0.00181924935943286	0.119449641005601
17_47368921_48440666	ENSG00000167100.10	SAMD14	Skin_Not_Sun_Exposed_Suprapubic	COVID19_HGI_A2_ALL_leave_23andme_20210107	17_47940666_C_T	0.894768	8.597e-09	2235	0.0110484061672095	0.00828047737886823	0.535504593532461	0.401302140273294	0.0438643826481677	0.970914977088274
17_47368921_48440666	ENSG00000167100.10	SAMD14	Skin_Not_Sun_Exposed_Suprapubic	COVID19_HGI_B2_ALL_eur_leave_23andme_20210107	17_47907383_G_C	0.656009	1.64e-06	2449	0.305738873190341	0.236833518763632	0.246608877787436	0.191010032143838	0.0198086981147537	0.236878243948142
17_47368921_48440666	ENSG00000167100.10	SAMD14	Testis	COVID19_HGI_B1_ALL_leave_UKBB_23andme_20210107	17_47855275_A_T	0.515423	0.0007298	2141	0.777749319734205	0.170642360056541	0.0392732222973363	0.00861303293537875	0.00372206497653862	0.0711339150230995
17_47368921_48440666	ENSG00000167100.10	SAMD14	Brain_Putamen_basal_ganglia	COVID19_HGI_B2_ALL_leave_UKBB_23andme_20210107	17_47940666_C_T	0.213462	1.9e-07	2073	0.218768214075642	0.0452841311799595	0.56181262546649	0.116235030112635	0.057899999165274	0.7679068307993
17_47368921_48440666	ENSG00000167100.10	SAMD14	Lung	COVID19_HGI_B2_ALL_eur_leave_23andme_20210107	17_47907383_G_C	0.804332	1.64e-06	2449	0.418569467601105	0.120476739362312	0.337617999321043	0.0971503141378996	0.0261854795776413	0.239484302206264
17_47368921_48440666	ENSG00000167100.10	SAMD14	Pancreas	COVID19_HGI_B2_ALL_leave_UKBB_23andme_20210107	17_47940666_C_T	0.870686	1.9e-07	2074	0.214175178947321	0.0524627467513519	0.550018130275583	0.134679654926628	0.0486642890991169	0.778653701834385
17_47368921_48440666	ENSG00000167100.10	SAMD14	Small_Intestine_Terminal_Ileum	COVID19_HGI_B1_ALL_eur_leave_ukbb_23andme_20210107	17_47855275_A_T	0.115902	0.001111	2449	0.741614995223166	0.185013231449183	0.0541113132638809	0.0134935676536734	0.00576689241009706	0.0366136784855266
17_47368921_48440666	ENSG00000167100.10	SAMD14	Small_Intestine_Terminal_Ileum	COVID19_HGI_B1_ALL_leave_23andme_20210107	17_48248998_C_T	0.36385	0.0003509	2345	0.75438455176229	0.180528341509096	0.0486569771343071	0.0116390892119141	0.00479104038239286	0.065411229795781
17_47368921_48440666	ENSG00000167100.10	SAMD14	Esophagus_Mucosa	COVID19_HGI_B2_ALL_leave_UKBB_23andme_20210107	17_47940666_C_T	0.236847	1.9e-07	2074	0.148055575989582	0.121043913091496	0.380217966820021	0.310810091988447	0.0398724521104539	0.75526340874104
17_47368921_48440666	ENSG00000167100.10	SAMD14	Brain_Hippocampus	COVID19_HGI_A2_ALL_eur_leave_23andme_20210107	17_47940666_C_T	0.338002	8.525e-10	2667	0.001259124850925	0.000359618294455743	0.720246587155395	0.205636927395412	0.072497742303813	0.771803320789788
17_47368921_48440666	ENSG00000167100.10	SAMD14	Esophagus_Muscularis	COVID19_HGI_C2_ALL_eur_leave_ukbb_23andme_20210107	17_48233010_A_G	2.15255e-16	0.2792	2568	4.3763397954856e-07	0.951353410770533	2.17089710682343e-08	0.0471907294737783	0.0014554004127387	0.206188361053868
17_47368921_48440666	ENSG00000167100.10	SAMD14	Brain_Caudate_basal_ganglia	COVID19_HGI_A2_ALL_leave_UKBB_23andme_20210107	17_47940666_C_T	0.773967	3.088e-08	2243	0.039348178369244	0.0100380239393064	0.705099819546399	0.179810701719737	0.0657032764253137	0.947555469142342
17_47368921_48440666	ENSG00000167100.10	SAMD14	Minor_Salivary_Gland	COVID19_HGI_B2_ALL_eur_leave_23andme_20210107	17_47907383_G_C	0.403367	1.64e-06	2417	0.427499060643686	0.107956787357657	0.344706111423231	0.0870161749573698	0.032821865618057	0.242180852013613
17_47368921_48440666	ENSG00000167100.10	SAMD14	Ovary	COVID19_HGI_B1_ALL_leave_UKBB_23andme_20210107	17_47855275_A_T	0.423204	0.0007298	2136	0.755876296402833	0.192307824329142	0.0381089287055637	0.00969154616004653	0.00401540440241551	0.0695729585693483
17_47368921_48440666	ENSG00000167100.10	SAMD14	Spleen	COVID19_HGI_A2_ALL_eur_leave_23andme_20210107	17_47940666_C_T	0.458702	8.525e-10	2671	0.00129153025371058	0.000330837600337976	0.738783188216533	0.189175831297026	0.0704186126323923	0.794368646634604
17_47368921_48440666	ENSG00000167100.10	SAMD14	Nerve_Tibial	COVID19_HGI_C2_ALL_eur_leave_ukbb_23andme_20210107	17_48214134_C_A	1.48906e-18	0.8822	2568	2.4055154105024e-08	0.951621237699004	1.1932634779561e-09	0.0472042960721537	0.00117444098042667	0.339951029577976
17_47368921_48440666	ENSG00000167100.10	SAMD14	Pancreas	COVID19_HGI_C2_ALL_eur_leave_ukbb_23andme_20210107	17_47940666_C_T	0.870686	4.413e-05	2568	0.73026285288991	0.219270032525966	0.0362249182797613	0.0108735902561208	0.00336860604824167	0.174510193435836
17_47368921_48440666	ENSG00000167100.10	SAMD14	Uterus	COVID19_HGI_B1_ALL_eur_leave_23andme_20210107	17_48248998_C_T	0.0523568	0.0006557	2438	0.73593451666665	0.18659915193351	0.0571773359290901	0.0144917458776283	0.00579724959312147	0.0611389133673136
17_47368921_48440666	ENSG00000167100.10	SAMD14	Artery_Tibial	COVID19_HGI_B2_ALL_eur_leave_23andme_20210107	17_48209697_T_C	1.26765e-17	0.5519	2449	3.47031690245656e-08	0.553097514974063	2.79915650879235e-08	0.446127504589121	0.000774917742083061	0.453488673744689
17_47368921_48440666	ENSG00000167100.10	SAMD14	Esophagus_Gastroesophageal_Junction	COVID19_HGI_B1_ALL_leave_23andme_20210107	17_48248998_C_T	0.0699147	0.0003509	2354	0.593321908334318	0.340334457697446	0.0383535759393608	0.0219939389663029	0.00599611906257248	0.0788035830221544
17_47368921_48440666	ENSG00000167100.10	SAMD14	Brain_Putamen_basal_ganglia	COVID19_HGI_B2_ALL_leave_23andme_20210107	17_47940666_C_T	0.213462	9.466e-07	2281	0.357399507497806	0.0809090361092117	0.422510522164158	0.0956054625856118	0.043575471643212	0.314487498474711
17_47368921_48440666	ENSG00000167100.10	SAMD14	Esophagus_Gastroesophageal_Junction	COVID19_HGI_A2_ALL_eur_leave_ukbb_23andme_20210107	17_47940666_C_T	0.765567	2.925e-09	2684	0.00227917231811914	0.00139279588536555	0.585989436862279	0.358044226039437	0.0522943688947986	0.667816458810408
17_47368921_48440666	ENSG00000167100.10	SAMD14	Artery_Coronary	COVID19_HGI_A2_ALL_leave_23andme_20210107	17_47940666_C_T	0.269574	8.597e-09	2235	0.0136907097864553	0.00517251823624433	0.663574262967053	0.250639580228213	0.0669229287820351	0.973699071439409
17_47368921_48440666	ENSG00000167100.10	SAMD14	Stomach	COVID19_HGI_C2_ALL_eur_leave_ukbb_23andme_20210107	17_47940666_C_T	0.351365	4.413e-05	2568	0.746211949996811	0.202789285966976	0.0370160782532518	0.0100554990638344	0.00392718671912687	0.164914042787421
17_47368921_48440666	ENSG00000167100.10	SAMD14	Colon_Transverse	COVID19_HGI_B1_ALL_leave_23andme_20210107	17_48248998_C_T	0.23068	0.0003509	2355	0.569819011092316	0.363827537834892	0.0368534668919152	0.0235248405345848	0.00597514364629196	0.0415862547731702
17_47368921_48440666	ENSG00000167100.10	SAMD14	Breast_Mammary_Tissue	COVID19_HGI_A2_ALL_eur_leave_23andme_20210107	17_47940666_C_T	0.261498	8.525e-10	2674	0.000796157358758067	0.0008672049356173	0.455419310140005	0.496013163842068	0.0469041637235514	0.770993611738267
17_47368921_48440666	ENSG00000167100.10	SAMD14	Skin_Sun_Exposed_Lower_leg	COVID19_HGI_B2_ALL_leave_UKBB_23andme_20210107	17_47940666_C_T	0.631962	1.9e-07	2074	0.0787829103159939	0.196734719999219	0.202320498774183	0.505212757644098	0.0169491132665053	0.756382162337678
17_47368921_48440666	ENSG00000167100.10	SAMD14	Pancreas	COVID19_HGI_C2_ALL_leave_UKBB_23andme_20210107	17_47940666_C_T	0.870686	0.0007466	2355	0.77480468972451	0.212502353657316	0.00922137478019044	0.00252816342713938	0.000943418410844532	0.0450084120064457
17_47368921_48440666	ENSG00000167100.10	SAMD14	Muscle_Skeletal	COVID19_HGI_A2_ALL_eur_leave_23andme_20210107	17_47940666_C_T	0.550117	8.525e-10	2674	0.000985059548775138	0.000678467354172573	0.563475467776617	0.388051260304578	0.0468097450158569	0.800362995315567
17_47368921_48440666	ENSG00000167100.10	SAMD14	Brain_Frontal_Cortex_BA9	COVID19_HGI_B1_ALL_eur_leave_23andme_20210107	17_47731331_A_G	0.2907	0.0004004	2460	0.747763387577789	0.174149178893516	0.0587985220161875	0.0136881886487189	0.00560072286378826	0.0650154304289723
17_47368921_48440666	ENSG00000167100.10	SAMD14	Brain_Spinal_cord_cervical_c-1	COVID19_HGI_B2_ALL_eur_leave_ukbb_23andme_20210107	17_47903146_G_A	0.252801	3.427e-07	2440	0.142027405224996	0.0338936659010734	0.615398878067612	0.146797971736299	0.0618820790700194	0.233120254897321
17_47368921_48440666	ENSG00000167100.10	SAMD14	Spleen	COVID19_HGI_C2_ALL_eur_leave_23andme_20210107	17_47903146_G_A	0.99173	2.326e-05	2566	0.726760484720627	0.178666864184731	0.0707129838493146	0.0173776043687891	0.00648206287653814	0.133674546221686
17_47368921_48440666	ENSG00000167100.10	SAMD14	Skin_Not_Sun_Exposed_Suprapubic	COVID19_HGI_B2_ALL_leave_23andme_20210107	17_47940666_C_T	0.894768	9.466e-07	2282	0.254724781843529	0.19241962734535	0.301131307884791	0.227450939809888	0.0242733431164413	0.319124219480891
17_47368921_48440666	ENSG00000167100.10	SAMD14	Ovary	COVID19_HGI_A2_ALL_eur_leave_ukbb_23andme_20210107	17_47940666_C_T	0.433438	2.925e-09	2674	0.0027223252477106	0.000871821696225761	0.699926549168167	0.22407831422793	0.0724009896599671	0.624000778268442
17_47368921_48440666	ENSG00000167100.10	SAMD14	Brain_Substantia_nigra	COVID19_HGI_B1_ALL_leave_UKBB_23andme_20210107	17_47855275_A_T	0.783357	0.0007298	2134	0.785688187117429	0.162720434574369	0.0395317396846791	0.00818336895871534	0.00387626966480809	0.0727426891365976
17_47368921_48440666	ENSG00000167100.10	SAMD14	Brain_Hypothalamus	COVID19_HGI_A2_ALL_eur_leave_23andme_20210107	17_47940666_C_T	0.820686	8.525e-10	2668	0.00126941558408943	0.000353805811135853	0.726133227080508	0.202314663376173	0.0699288881480947	0.769192264942769
17_47368921_48440666	ENSG00000167100.10	SAMD14	Brain_Hippocampus	COVID19_HGI_B2_ALL_leave_UKBB_23andme_20210107	17_47940666_C_T	0.338002	1.9e-07	2071	0.215876068063716	0.048740374158798	0.554382459711514	0.125112263224695	0.0558888348412766	0.755598168572643
17_47368921_48440666	ENSG00000167100.10	SAMD14	Prostate	COVID19_HGI_B2_ALL_leave_UKBB_23andme_20210107	17_47940666_C_T	0.340737	1.9e-07	2073	0.221891564129318	0.0432282499788871	0.56983182206791	0.110958839457108	0.0540895243667773	0.783482397556761
17_47368921_48440666	ENSG00000167100.10	SAMD14	Brain_Cerebellum	COVID19_HGI_B1_ALL_eur_leave_23andme_20210107	17_47731331_A_G	0.237224	0.0004004	2461	0.714449812006291	0.207002487317891	0.0562535409597357	0.0162927262075615	0.00600143350852071	0.0602555698570021
17_47368921_48440666	ENSG00000167100.10	SAMD14	Esophagus_Mucosa	COVID19_HGI_B1_ALL_eur_leave_ukbb_23andme_20210107	17_48214134_C_A	3.42645e-06	0.2933	2470	0.496288009513951	0.426285744158178	0.036543707953117	0.0313796530895897	0.00950288528516412	0.0991024843003405
17_47368921_48440666	ENSG00000167100.10	SAMD14	Whole_Blood	COVID19_HGI_A2_ALL_eur_leave_ukbb_23andme_20210107	17_47940666_C_T	0.036735	2.925e-09	2685	0.00278097688837386	0.000699330456049651	0.71500653898559	0.179700418299947	0.101812735370039	0.768299578646686
17_47368921_48440666	ENSG00000167100.10	SAMD14	Artery_Tibial	COVID19_HGI_B1_ALL_leave_UKBB_23andme_20210107	17_48214134_C_A	1.26765e-17	0.9319	2141	5.95038192791001e-08	0.942959549103173	3.00470429583565e-09	0.0476062423317848	0.00943414605651727	0.44990495136017
17_47368921_48440666	ENSG00000167100.10	SAMD14	Cells_EBV-transformed_lymphocytes	COVID19_HGI_B1_ALL_leave_UKBB_23andme_20210107	17_47855275_A_T	0.0917573	0.0007298	2138	0.786103968866743	0.162254066772124	0.0396268832353741	0.00817526016209909	0.00383982096366052	0.081608849333331
17_47368921_48440666	ENSG00000167100.10	SAMD14	Breast_Mammary_Tissue	COVID19_HGI_C2_ALL_eur_leave_23andme_20210107	17_47903146_G_A	0.177929	2.326e-05	2567	0.436153328234719	0.470323245744938	0.0424395970370605	0.0457591524796486	0.00532467650363332	0.120201353855516
17_47368921_48440666	ENSG00000167100.10	SAMD14	Brain_Cortex	COVID19_HGI_B1_ALL_eur_leave_ukbb_23andme_20210107	17_47855275_A_T	0.568496	0.001111	2454	0.73823750747785	0.188644509979767	0.0539848587926587	0.0137896034040676	0.00534352034565691	0.0331906089441439
17_47368921_48440666	ENSG00000167100.10	SAMD14	Esophagus_Gastroesophageal_Junction	COVID19_HGI_C2_ALL_leave_23andme_20210107	17_48128226_A_G	0.947404	8.324e-05	2457	0.615347273095349	0.359699218614532	0.0146403086121425	0.00855618709200627	0.0017570125859708	0.0733137546497792
17_47368921_48440666	ENSG00000167100.10	SAMD14	Brain_Cerebellar_Hemisphere	COVID19_HGI_B1_ALL_leave_UKBB_23andme_20210107	17_48238294_T_C	1.21431e-06	0.3342	2140	0.671854698301034	0.275567444688118	0.0339017203760224	0.0139003296841263	0.00477580695069905	0.137569120519174
17_47368921_48440666	ENSG00000167100.10	SAMD14	Brain_Cerebellar_Hemisphere	COVID19_HGI_B2_ALL_leave_UKBB_23andme_20210107	17_47940666_C_T	0.900405	1.9e-07	2074	0.190584511011161	0.0767617333057909	0.489435502848947	0.197083828239981	0.0461344245941196	0.76230019645994
17_47368921_48440666	ENSG00000167100.10	SAMD14	Brain_Anterior_cingulate_cortex_BA24	COVID19_HGI_A2_ALL_eur_leave_ukbb_23andme_20210107	17_47940666_C_T	0.320554	2.925e-09	2674	0.002820652273779	0.000775292990588375	0.725206192706418	0.199260423790141	0.0719374382390729	0.656602283364391
17_47368921_48440666	ENSG00000167100.10	SAMD14	Lung	COVID19_HGI_B1_ALL_leave_23andme_20210107	17_47731331_A_G	0.0775966	0.0007123	2355	0.730775763628572	0.203967574905175	0.0472634641632489	0.0131869478381753	0.0048062494648289	0.0686067884195772
17_47368921_48440666	ENSG00000167100.10	SAMD14	Adipose_Subcutaneous	COVID19_HGI_C2_ALL_leave_23andme_20210107	17_48214134_C_A	3.40374e-09	0.1425	2458	0.0155965931840974	0.958984425453703	0.000371280073195958	0.0228265982085159	0.00222110308048724	0.251985175129676
17_47368921_48440666	ENSG00000167100.10	SAMD14	Pituitary	COVID19_HGI_B2_ALL_eur_leave_ukbb_23andme_20210107	17_47903146_G_A	0.740934	3.427e-07	2452	0.143014176306082	0.033686489770024	0.619695848932615	0.145909499020946	0.0576939859703335	0.227817898252844
17_47368921_48440666	ENSG00000167100.10	SAMD14	Brain_Frontal_Cortex_BA9	COVID19_HGI_C2_ALL_leave_UKBB_23andme_20210107	17_47940666_C_T	0.362579	0.0007466	2355	0.807830384407352	0.179484531355981	0.00961443165256806	0.0021352082223329	0.000935444361765713	0.051940176581837
17_47368921_48440666	ENSG00000167100.10	SAMD14	Spleen	COVID19_HGI_C2_ALL_leave_23andme_20210107	17_48128226_A_G	0.555478	8.324e-05	2457	0.789656412809603	0.185364903242221	0.0187942599993053	0.00441001295597725	0.00177441099289383	0.108187968136858
17_47368921_48440666	ENSG00000167100.10	SAMD14	Stomach	COVID19_HGI_B1_ALL_leave_UKBB_23andme_20210107	17_47855275_A_T	0.108178	0.0007298	2141	0.773642180329187	0.174252603543112	0.0390658282247647	0.00879481324666973	0.00424457465626747	0.0779862047069255
17_47368921_48440666	ENSG00000167100.10	SAMD14	Brain_Substantia_nigra	COVID19_HGI_A2_ALL_leave_23andme_20210107	17_47940666_C_T	0.0428519	8.597e-09	2232	0.0151665620523079	0.00330397789238446	0.735106757604758	0.160053844018549	0.0863688584320001	0.974250449416639
17_47368921_48440666	ENSG00000167100.10	SAMD14	Heart_Left_Ventricle	COVID19_HGI_B2_ALL_eur_leave_ukbb_23andme_20210107	17_47903146_G_A	0.432821	3.427e-07	2452	0.138500714746054	0.0386487874972138	0.600138533250286	0.167414066306946	0.0552978981994999	0.225143080781027
17_47368921_48440666	ENSG00000167100.10	SAMD14	Artery_Coronary	COVID19_HGI_C2_ALL_leave_23andme_20210107	17_48128226_A_G	0.210016	8.324e-05	2458	0.696173983030663	0.278619595641461	0.0165725632723621	0.00663059288210994	0.00200326517340397	0.105482552241881
17_47368921_48440666	ENSG00000167100.10	SAMD14	Brain_Hypothalamus	COVID19_HGI_A2_ALL_eur_leave_ukbb_23andme_20210107	17_47940666_C_T	0.820686	2.925e-09	2679	0.00281434373808141	0.000787444371013223	0.72358515429504	0.202386383767812	0.0704266738280538	0.636570105768089
17_47368921_48440666	ENSG00000167100.10	SAMD14	Esophagus_Mucosa	COVID19_HGI_C2_ALL_leave_UKBB_23andme_20210107	17_48214134_C_A	3.42645e-06	0.3152	2355	0.528526101665702	0.458554171784391	0.00629027847818703	0.00545633111749638	0.00117311695422353	0.0826892918926693
17_47368921_48440666	ENSG00000167100.10	SAMD14	Heart_Atrial_Appendage	COVID19_HGI_B1_ALL_leave_23andme_20210107	17_48248998_C_T	0.42383	0.0003509	2355	0.761819968003406	0.173262245821816	0.0492712710911376	0.0112014190743926	0.00444509600924744	0.0582038920466931
17_47368921_48440666	ENSG00000167100.10	SAMD14	Brain_Nucleus_accumbens_basal_ganglia	COVID19_HGI_B1_ALL_leave_23andme_20210107	17_47731331_A_G	0.0437918	0.0007123	2352	0.747684989237084	0.186891551051688	0.0482699504443753	0.0120604774123809	0.00509303185447142	0.0656864014892821
17_47368921_48440666	ENSG00000167100.10	SAMD14	Vagina	COVID19_HGI_C2_ALL_leave_23andme_20210107	17_48128226_A_G	0.121849	8.324e-05	2456	0.6901385049229	0.284656459584457	0.0164230077149268	0.00677186957537599	0.00201015820234098	0.11854102762197
17_47368921_48440666	ENSG00000167100.10	SAMD14	Esophagus_Mucosa	COVID19_HGI_B2_ALL_leave_23andme_20210107	17_47940666_C_T	0.236847	9.466e-07	2282	0.238963366380513	0.205386880816295	0.282498430399752	0.242774503000184	0.0303768194032559	0.301873031222158
17_47368921_48440666	ENSG00000167100.10	SAMD14	Uterus	COVID19_HGI_B1_ALL_leave_23andme_20210107	17_48248998_C_T	0.0523568	0.0003509	2346	0.749641717959742	0.185162420006035	0.0482335539367759	0.0119086931235776	0.00505361497386951	0.11873170415602
17_47368921_48440666	ENSG00000167100.10	SAMD14	Brain_Cortex	COVID19_HGI_C2_ALL_eur_leave_23andme_20210107	17_47903146_G_A	0.30681	2.326e-05	2552	0.716111693974923	0.189876427725438	0.0689138049841108	0.0182656063459185	0.00683246696961005	0.138418609715647
17_47368921_48440666	ENSG00000167100.10	SAMD14	Brain_Cerebellar_Hemisphere	COVID19_HGI_B2_ALL_leave_23andme_20210107	17_47940666_C_T	0.900405	9.466e-07	2281	0.289753240994558	0.153612991215478	0.342539889011208	0.181565360710089	0.0325285180686679	0.310110326276734
17_47368921_48440666	ENSG00000167100.10	SAMD14	Spleen	COVID19_HGI_A2_ALL_leave_UKBB_23andme_20210107	17_47940666_C_T	0.458702	3.088e-08	2243	0.0405009224054204	0.00865209878420793	0.725756420323793	0.154971194981331	0.0701193635052477	0.950692119457294
17_47368921_48440666	ENSG00000167100.10	SAMD14	Adipose_Visceral_Omentum	COVID19_HGI_C2_ALL_leave_23andme_20210107	17_48202118_C_T	1.36811e-08	0.08817	2458	0.0396805481904468	0.934741649389693	0.000944603520955236	0.0222493312285839	0.00238386767032041	0.186408053334387
17_47368921_48440666	ENSG00000167100.10	SAMD14	Stomach	COVID19_HGI_A2_ALL_eur_leave_ukbb_23andme_20210107	17_47940666_C_T	0.351365	2.925e-09	2685	0.00279220645800416	0.000793738586838577	0.717893731521862	0.204000631816248	0.0745196916170477	0.610403054777781
17_47368921_48440666	ENSG00000167100.10	SAMD14	Brain_Caudate_basal_ganglia	COVID19_HGI_B1_ALL_leave_23andme_20210107	17_48248998_C_T	0.115679	0.0003509	2355	0.738169521348288	0.196313270640812	0.0477416609240205	0.0126916223612509	0.00508392472562802	0.0896536602706652
17_47368921_48440666	ENSG00000167100.10	SAMD14	Prostate	COVID19_HGI_A2_ALL_eur_leave_23andme_20210107	17_47940666_C_T	0.340737	8.525e-10	2671	0.00129483388475598	0.000326929080617848	0.74067307051354	0.186939760679536	0.0707654058415502	0.793862971541754
17_47368921_48440666	ENSG00000167100.10	SAMD14	Ovary	COVID19_HGI_C2_ALL_eur_leave_ukbb_23andme_20210107	17_47940666_C_T	0.433438	4.413e-05	2557	0.727032669954179	0.222080013017656	0.0360197698366729	0.0109987605101912	0.00386878668130037	0.166151985211382
17_47368921_48440666	ENSG00000167100.10	SAMD14	Lung	COVID19_HGI_B2_ALL_leave_23andme_20210107	17_47940666_C_T	0.927151	9.466e-07	2282	0.347139098872178	0.0962847149585406	0.41038194283562	0.113793753113437	0.0324004902202245	0.332356511485922
17_47368921_48440666	ENSG00000167100.10	SAMD14	Artery_Coronary	COVID19_HGI_B2_ALL_leave_UKBB_23andme_20210107	17_47940666_C_T	0.269574	1.9e-07	2074	0.195873772895604	0.0702686871825041	0.503018729189729	0.18040489303009	0.0504339177020729	0.772971032904546
17_47368921_48440666	ENSG00000167100.10	SAMD14	Whole_Blood	COVID19_HGI_B1_ALL_leave_UKBB_23andme_20210107	17_47855275_A_T	0.56578	0.0007298	2141	0.790201313227484	0.15794781351662	0.0399019980430658	0.00797175417723973	0.00397712103559062	0.0665743490491887
17_47368921_48440666	ENSG00000167100.10	SAMD14	Minor_Salivary_Gland	COVID19_HGI_B1_ALL_eur_leave_ukbb_23andme_20210107	17_47855275_A_T	0.528947	0.001111	2436	0.738903884401582	0.188249618083089	0.05376504757125	0.0136922647115308	0.00538918523254842	0.0348729259361859
17_47368921_48440666	ENSG00000167100.10	SAMD14	Whole_Blood	COVID19_HGI_A2_ALL_eur_leave_23andme_20210107	17_47940666_C_T	0.036735	8.525e-10	2674	0.00124518655571023	0.000311667090719257	0.712273768444164	0.178172351559662	0.107997026349745	0.862659431878264
17_47368921_48440666	ENSG00000167100.10	SAMD14	Brain_Amygdala	COVID19_HGI_C2_ALL_eur_leave_ukbb_23andme_20210107	17_47940666_C_T	0.740309	4.413e-05	2557	0.754045824355551	0.195332817435595	0.0372267059868784	0.00963968728936037	0.00375496493261555	0.170898310053876
17_47368921_48440666	ENSG00000167100.10	SAMD14	Adipose_Visceral_Omentum	COVID19_HGI_B1_ALL_leave_UKBB_23andme_20210107	17_48214134_C_A	7.71716e-09	0.9319	2141	0.0418685035122714	0.900357991061204	0.0021141915575782	0.0454542635553472	0.0102050503135994	0.141636620080231
17_47368921_48440666	ENSG00000167100.10	SAMD14	Whole_Blood	COVID19_HGI_C2_ALL_eur_leave_23andme_20210107	17_47940666_C_T	0.036735	3.23e-05	2567	0.729299291636787	0.174903449585089	0.0709639616456676	0.0170110365678801	0.00782226056457618	0.172638112596729
17_47368921_48440666	ENSG00000167100.10	SAMD14	Thyroid	COVID19_HGI_C2_ALL_leave_23andme_20210107	17_48202118_C_T	1.14668e-06	0.08817	2458	0.53055062683643	0.443846455542765	0.0126298655892903	0.0105634455489695	0.00240960648254482	0.2134756029693
17_47368921_48440666	ENSG00000167100.10	SAMD14	Cells_EBV-transformed_lymphocytes	COVID19_HGI_B2_ALL_eur_leave_ukbb_23andme_20210107	17_47903146_G_A	0.714098	3.427e-07	2448	0.143177361612784	0.0337488563391979	0.620400274251257	0.146180310531035	0.0564931972657255	0.228609857275316
17_47368921_48440666	ENSG00000167100.10	SAMD14	Muscle_Skeletal	COVID19_HGI_A2_ALL_leave_23andme_20210107	17_47940666_C_T	0.550117	8.597e-09	2235	0.0119323748595777	0.007289945986785	0.578349623678709	0.353286851648517	0.0491412038264117	0.972198857265469
17_47368921_48440666	ENSG00000167100.10	SAMD14	Nerve_Tibial	COVID19_HGI_C2_ALL_leave_23andme_20210107	17_48214134_C_A	1.48906e-18	0.1425	2458	2.46318238031974e-08	0.974267998765111	5.86365575908323e-10	0.0231901060130492	0.00254187000365014	0.39908734646524
17_47368921_48440666	ENSG00000167100.10	SAMD14	Brain_Cerebellar_Hemisphere	COVID19_HGI_B2_ALL_eur_leave_23andme_20210107	17_47907383_G_C	0.463432	1.64e-06	2447	0.348258338699074	0.190485727627397	0.280899904987257	0.153616164974814	0.0267398637114581	0.243799831056065
17_47368921_48440666	ENSG00000167100.10	SAMD14	Artery_Coronary	COVID19_HGI_B2_ALL_eur_leave_ukbb_23andme_20210107	17_47903146_G_A	0.364922	3.427e-07	2451	0.126792777809438	0.0506842848167485	0.549406172830817	0.21956667927581	0.0535500852671859	0.229057613198781
17_47368921_48440666	ENSG00000167100.10	SAMD14	Brain_Substantia_nigra	COVID19_HGI_A2_ALL_eur_leave_23andme_20210107	17_47940666_C_T	0.0428519	8.525e-10	2655	0.00126542874271053	0.000329012197238575	0.723852458016673	0.188115615819241	0.0864374852241362	0.771548091444516
17_47368921_48440666	ENSG00000167100.10	SAMD14	Vagina	COVID19_HGI_C2_ALL_leave_UKBB_23andme_20210107	17_48202118_C_T	2.82759e-07	0.1597	2354	0.703980054279338	0.283176066006469	0.00837661927458137	0.00336839730112171	0.0010988631384897	0.0462518044573353
17_47368921_48440666	ENSG00000167100.10	SAMD14	Ovary	COVID19_HGI_A2_ALL_eur_leave_23andme_20210107	17_47940666_C_T	0.433438	8.525e-10	2663	0.00122882222002637	0.000391767266212139	0.702912921783688	0.224027921995344	0.0714385667347298	0.759324433341003
17_47368921_48440666	ENSG00000167100.10	SAMD14	Brain_Frontal_Cortex_BA9	COVID19_HGI_B2_ALL_eur_leave_23andme_20210107	17_47907383_G_C	0.908395	1.64e-06	2446	0.435309461943366	0.100662054091933	0.351113916438869	0.0811607106745034	0.0317538568513289	0.240668585138144
17_47368921_48440666	ENSG00000167100.10	SAMD14	Esophagus_Muscularis	COVID19_HGI_B1_ALL_eur_leave_ukbb_23andme_20210107	17_48225223_G_C	9.88595e-17	0.2561	2470	4.22171418059653e-07	0.917373511592836	3.10862013830127e-08	0.0675348577411774	0.0150911774083678	0.318858694803545
17_47368921_48440666	ENSG00000167100.10	SAMD14	Liver	COVID19_HGI_C2_ALL_leave_23andme_20210107	17_48128226_A_G	0.705088	8.324e-05	2458	0.780607471078382	0.19449573339806	0.0185825196296589	0.00462832454388831	0.00168595135001095	0.105915007788098
17_47368921_48440666	ENSG00000167100.10	SAMD14	Brain_Hippocampus	COVID19_HGI_C2_ALL_eur_leave_23andme_20210107	17_47903146_G_A	0.181022	2.326e-05	2562	0.709651193845606	0.195207570525581	0.0690421818658348	0.0189846899235316	0.00711436383944712	0.140821001114954
17_47368921_48440666	ENSG00000167100.10	SAMD14	Esophagus_Muscularis	COVID19_HGI_A2_ALL_leave_23andme_20210107	17_48225223_G_C	9.88595e-17	0.4849	2235	9.29880684491566e-09	0.0202139138899951	4.5070335978435e-07	0.979747046886231	3.85792216078272e-05	0.263006590681859
17_47368921_48440666	ENSG00000167100.10	SAMD14	Cells_EBV-transformed_lymphocytes	COVID19_HGI_B1_ALL_leave_23andme_20210107	17_48248998_C_T	0.744334	0.0003509	2350	0.762407654142214	0.17269316361855	0.0492049591818585	0.0111408752436623	0.00455334781371502	0.0589098695177245
17_47368921_48440666	ENSG00000167100.10	SAMD14	Uterus	COVID19_HGI_B2_ALL_eur_leave_23andme_20210107	17_47907383_G_C	0.899098	1.64e-06	2428	0.427252740733295	0.10885834604841	0.344514725182677	0.0877461662372664	0.0316280217983522	0.241558284264866
17_47368921_48440666	ENSG00000167100.10	SAMD14	Heart_Atrial_Appendage	COVID19_HGI_A2_ALL_leave_UKBB_23andme_20210107	17_47940666_C_T	0.729456	3.088e-08	2243	0.0407150780366374	0.00874546871943196	0.729593982904427	0.156650161916363	0.0642953084231403	0.936000160717918
17_47368921_48440666	ENSG00000167100.10	SAMD14	Breast_Mammary_Tissue	COVID19_HGI_A2_ALL_leave_23andme_20210107	17_47940666_C_T	0.261498	8.597e-09	2235	0.00953855172142099	0.00972843704541083	0.462323541075793	0.471480153129533	0.0469293170278428	0.97188456814425
17_47368921_48440666	ENSG00000167100.10	SAMD14	Esophagus_Mucosa	COVID19_HGI_A2_ALL_eur_leave_23andme_20210107	17_47940666_C_T	0.236847	8.525e-10	2674	0.000868304431296562	0.000786071105010471	0.496689003426966	0.44959769489048	0.0520589261462477	0.770680392328607
17_47368921_48440666	ENSG00000167100.10	SAMD14	Pituitary	COVID19_HGI_C2_ALL_leave_UKBB_23andme_20210107	17_47940666_C_T	0.745696	0.0007466	2353	0.805645301656397	0.181734713017203	0.00957352714018077	0.00215867574235552	0.000887782443863879	0.0519362285471616
17_47368921_48440666	ENSG00000167100.10	SAMD14	Brain_Anterior_cingulate_cortex_BA24	COVID19_HGI_C2_ALL_leave_UKBB_23andme_20210107	17_47940666_C_T	0.320554	0.0007466	2349	0.794627715939149	0.192664059441744	0.00943011554126553	0.00228541678568284	0.000992692292158588	0.0486191785476533
17_47368921_48440666	ENSG00000167100.10	SAMD14	Brain_Caudate_basal_ganglia	COVID19_HGI_B2_ALL_eur_leave_ukbb_23andme_20210107	17_47903146_G_A	0.405509	3.427e-07	2452	0.138692343231998	0.0381527674988908	0.600968880145569	0.165263133184464	0.0569228759390784	0.230869464809065
17_47368921_48440666	ENSG00000167100.10	SAMD14	Cells_EBV-transformed_lymphocytes	COVID19_HGI_B2_ALL_eur_leave_23andme_20210107	17_47907383_G_C	0.714098	1.64e-06	2445	0.433822818469064	0.102132315710065	0.349913279884833	0.0823462087044477	0.0317853772315913	0.242246063340454
17_47368921_48440666	ENSG00000167100.10	SAMD14	Vagina	COVID19_HGI_A2_ALL_eur_leave_23andme_20210107	17_47940666_C_T	0.34208	8.525e-10	2667	0.00113622958487837	0.000495912940140232	0.649947966155014	0.28360814583606	0.0648117454839071	0.781540605790967
17_47368921_48440666	ENSG00000167100.10	SAMD14	Brain_Frontal_Cortex_BA9	COVID19_HGI_C2_ALL_leave_23andme_20210107	17_48128226_A_G	0.0748985	8.324e-05	2458	0.790904687963793	0.18388939409348	0.018827646972137	0.00437552168140518	0.0020027492891857	0.139424406123361
17_47368921_48440666	ENSG00000167100.10	SAMD14	Brain_Spinal_cord_cervical_c-1	COVID19_HGI_B2_ALL_leave_UKBB_23andme_20210107	17_47940666_C_T	0.377055	1.9e-07	2071	0.220034328511552	0.0445434603852168	0.565056929333942	0.114333350477541	0.0560319312917473	0.762691995062031
17_47368921_48440666	ENSG00000167100.10	SAMD14	Brain_Frontal_Cortex_BA9	COVID19_HGI_B2_ALL_eur_leave_ukbb_23andme_20210107	17_47903146_G_A	0.908395	3.427e-07	2449	0.143575019896294	0.0332429158428273	0.622123467161595	0.143987471425246	0.0570711256740382	0.22445292631959
17_47368921_48440666	ENSG00000167100.10	SAMD14	Heart_Atrial_Appendage	COVID19_HGI_C2_ALL_leave_23andme_20210107	17_48128226_A_G	0.662324	8.324e-05	2458	0.788646633361837	0.186266551118892	0.0187738935230344	0.00443223244766494	0.00188068954857103	0.08731630083386
17_47368921_48440666	ENSG00000167100.10	SAMD14	Artery_Tibial	COVID19_HGI_C2_ALL_eur_leave_23andme_20210107	17_48214134_C_A	1.26765e-17	0.5032	2567	5.7113010819913e-08	0.910264684382325	5.55734189758599e-09	0.0885715099050266	0.00116374304229393	0.460684888295366
17_47368921_48440666	ENSG00000167100.10	SAMD14	Artery_Aorta	COVID19_HGI_A2_ALL_leave_UKBB_23andme_20210107	17_47940666_C_T	0.80397	3.088e-08	2243	0.0287764904242516	0.021663525212152	0.515660420538759	0.388153869914388	0.0457456939104488	0.947101639755197
17_47368921_48440666	ENSG00000167100.10	SAMD14	Brain_Substantia_nigra	COVID19_HGI_A2_ALL_eur_leave_ukbb_23andme_20210107	17_47940666_C_T	0.0428519	2.925e-09	2666	0.00280655593895003	0.000732626207032059	0.721581802979329	0.188275842073123	0.0866031728015661	0.642075207571191
17_47368921_48440666	ENSG00000167100.10	SAMD14	Vagina	COVID19_HGI_B1_ALL_leave_23andme_20210107	17_48248998_C_T	0.0768848	0.0003509	2353	0.666863390648266	0.268377250659423	0.0420723861572488	0.0169261497962976	0.00576082273876449	0.082036489412343
17_47368921_48440666	ENSG00000167100.10	SAMD14	Whole_Blood	COVID19_HGI_A2_ALL_leave_23andme_20210107	17_47940666_C_T	0.036735	8.597e-09	2235	0.0147627111923259	0.00306102669356844	0.715533040407793	0.148246338312198	0.118396883394114	0.982100248390588
17_47368921_48440666	ENSG00000167100.10	SAMD14	Adipose_Subcutaneous	COVID19_HGI_B1_ALL_leave_UKBB_23andme_20210107	17_48214134_C_A	3.40374e-09	0.9319	2141	0.0154955102880056	0.927479138090761	0.00078246114102611	0.0468245594586711	0.00941833102153638	0.197603623423241
17_47368921_48440666	ENSG00000167100.10	SAMD14	Adrenal_Gland	COVID19_HGI_B1_ALL_eur_leave_23andme_20210107	17_47731331_A_G	0.0413573	0.0004004	2460	0.740695157631321	0.18021939157526	0.0583438994861098	0.0141891689737233	0.00655238233358552	0.101160411794916
17_47368921_48440666	ENSG00000167100.10	SAMD14	Brain_Cortex	COVID19_HGI_B1_ALL_leave_UKBB_23andme_20210107	17_47855275_A_T	0.568496	0.0007298	2133	0.779734409364688	0.169507382638804	0.0384782716030709	0.00836091781505044	0.00391901857838674	0.0688217458235055
17_47368921_48440666	ENSG00000167100.10	SAMD14	Brain_Anterior_cingulate_cortex_BA24	COVID19_HGI_B1_ALL_leave_23andme_20210107	17_48248998_C_T	0.673224	0.0003509	2343	0.752805067752453	0.182337563232787	0.0483052159506291	0.0116951909588893	0.00485696210524231	0.0554330262852004
17_47368921_48440666	ENSG00000167100.10	SAMD14	Vagina	COVID19_HGI_B2_ALL_eur_leave_ukbb_23andme_20210107	17_47903146_G_A	0.324641	3.427e-07	2447	0.12561403449326	0.0517193152815358	0.544295074041028	0.224049366953188	0.0543222092309889	0.230012492465439
17_47368921_48440666	ENSG00000167100.10	SAMD14	Artery_Aorta	COVID19_HGI_B2_ALL_eur_leave_23andme_20210107	17_47907383_G_C	0.630821	1.64e-06	2449	0.305599670876409	0.235782873251663	0.246496597245331	0.190160430077909	0.0219604285486884	0.234738924767664
17_47368921_48440666	ENSG00000167100.10	SAMD14	Skin_Not_Sun_Exposed_Suprapubic	COVID19_HGI_B2_ALL_eur_leave_ukbb_23andme_20210107	17_47903146_G_A	0.656009	3.427e-07	2452	0.101928205035368	0.0789811575505141	0.441665904605041	0.342198647101766	0.0352260857073105	0.225686448130489
17_47368921_48440666	ENSG00000167100.10	SAMD14	Thyroid	COVID19_HGI_B2_ALL_eur_leave_23andme_20210107	17_47907383_G_C	0.705255	1.64e-06	2449	0.295670335363349	0.247266748511175	0.238487598381369	0.199426131448746	0.0191491862953604	0.235266896618512
17_47368921_48440666	ENSG00000167100.10	SAMD14	Whole_Blood	COVID19_HGI_C2_ALL_leave_23andme_20210107	17_47940666_C_T	0.036735	0.0002531	2458	0.793068952632487	0.182029004599145	0.0188791677328007	0.00433154615148231	0.00169132888408555	0.120620796415184
17_47368921_48440666	ENSG00000167100.10	SAMD14	Brain_Cortex	COVID19_HGI_B2_ALL_leave_UKBB_23andme_20210107	17_47940666_C_T	0.346781	1.9e-07	2068	0.218493001285987	0.0461666434464489	0.561101983941621	0.118502731117368	0.055735640208575	0.766819811367693
17_47368921_48440666	ENSG00000167100.10	SAMD14	Adrenal_Gland	COVID19_HGI_A2_ALL_eur_leave_23andme_20210107	17_47940666_C_T	0.456105	8.525e-10	2670	0.00128347101514061	0.000337496726710184	0.734173266201039	0.19298422829944	0.0712215377576704	0.789685274256792
17_47368921_48440666	ENSG00000167100.10	SAMD14	Skin_Sun_Exposed_Lower_leg	COVID19_HGI_B2_ALL_leave_23andme_20210107	17_47940666_C_T	0.631962	9.466e-07	2282	0.127194367840293	0.32549250964055	0.15036701991114	0.3847795463874	0.012166556220618	0.320955720124829
17_47368921_48440666	ENSG00000167100.10	SAMD14	Brain_Amygdala	COVID19_HGI_B2_ALL_eur_leave_ukbb_23andme_20210107	17_47903146_G_A	0.192873	3.427e-07	2445	0.140896039815107	0.0349959967566661	0.610509898550266	0.15157746094299	0.0620206039349713	0.237480234406517
17_47368921_48440666	ENSG00000167100.10	SAMD14	Esophagus_Gastroesophageal_Junction	COVID19_HGI_C2_ALL_eur_leave_ukbb_23andme_20210107	17_47940666_C_T	0.765567	4.413e-05	2567	0.593625881948056	0.356283432297291	0.0294243065515392	0.0176569229185431	0.00300945628457044	0.161026161561099
17_47368921_48440666	ENSG00000167100.10	SAMD14	Skin_Sun_Exposed_Lower_leg	COVID19_HGI_C2_ALL_leave_UKBB_23andme_20210107	17_48214134_C_A	9.10151e-07	0.3152	2355	0.276706090509825	0.710189503671199	0.00329323066624654	0.00845099389605034	0.0013601812566792	0.124362143975143
17_47368921_48440666	ENSG00000167100.10	SAMD14	Cells_Transformed_fibroblasts	COVID19_HGI_C2_ALL_eur_leave_ukbb_23andme_20210107	17_47940666_C_T	0.0343995	4.413e-05	2568	0.714946977616816	0.23124677681026	0.0354651694743069	0.0114641921417501	0.00687688395686725	0.149412356640108
17_47368921_48440666	ENSG00000167100.10	SAMD14	Nerve_Tibial	COVID19_HGI_B1_ALL_leave_UKBB_23andme_20210107	17_48214134_C_A	1.48906e-18	0.9319	2141	2.38570808187664e-08	0.942933714114312	1.20468692750658e-09	0.0476049105642283	0.00946135025969211	0.347566504966581
17_47368921_48440666	ENSG00000167100.10	SAMD14	Skin_Not_Sun_Exposed_Suprapubic	COVID19_HGI_B1_ALL_leave_UKBB_23andme_20210107	17_48208455_T_C	6.69383e-06	0.9825	2141	0.547329947403519	0.398950478600186	0.02763796785025	0.02013945744747	0.00594214869857507	0.0501772812703516
17_47368921_48440666	ENSG00000167100.10	SAMD14	Muscle_Skeletal	COVID19_HGI_B1_ALL_leave_23andme_20210107	17_48170288_G_A	1.1688e-05	0.3397	2355	0.575092738007608	0.358506993732134	0.037194549089045	0.023180680506136	0.00602503866507718	0.067881978922887
17_47368921_48440666	ENSG00000167100.10	SAMD14	Brain_Cortex	COVID19_HGI_B1_ALL_eur_leave_23andme_20210107	17_48248998_C_T	0.0637135	0.0006557	2449	0.734681650188176	0.187377810486375	0.0574923831245194	0.0146574268244538	0.00579072937647606	0.0607058616724458
17_47368921_48440666	ENSG00000167100.10	SAMD14	Ovary	COVID19_HGI_B2_ALL_leave_UKBB_23andme_20210107	17_47940666_C_T	0.433438	1.9e-07	2070	0.211726202935585	0.0529910622332266	0.543725027203739	0.136028556591918	0.0555291510355318	0.740924149636783
17_47368921_48440666	ENSG00000167100.10	SAMD14	Brain_Hypothalamus	COVID19_HGI_B1_ALL_eur_leave_ukbb_23andme_20210107	17_47855275_A_T	0.353727	0.001111	2466	0.736879180248499	0.189465703752975	0.0541722925773877	0.0139231708804968	0.00555965254064086	0.0341048210055934
17_47368921_48440666	ENSG00000167100.10	SAMD14	Brain_Spinal_cord_cervical_c-1	COVID19_HGI_B1_ALL_leave_UKBB_23andme_20210107	17_47855275_A_T	0.332453	0.0007298	2133	0.784423327349489	0.164003426868311	0.0394106707453177	0.00823586529038495	0.00392670974649692	0.0737984067414644
17_47368921_48440666	ENSG00000167100.10	SAMD14	Adrenal_Gland	COVID19_HGI_B1_ALL_eur_leave_ukbb_23andme_20210107	17_47855275_A_T	0.774204	0.001111	2466	0.744694014126852	0.181625768188828	0.0547822707689434	0.0133554780614425	0.00554246885393491	0.03284795523796
17_47368921_48440666	ENSG00000167100.10	SAMD14	Colon_Sigmoid	COVID19_HGI_B1_ALL_eur_leave_ukbb_23andme_20210107	17_48239905_C_A	2.40361e-10	0.2795	2469	0.0205947900620953	0.888587200790144	0.00151550380845066	0.0653643120815772	0.0239381932577334	0.111314081226453
17_47368921_48440666	ENSG00000167100.10	SAMD14	Brain_Cerebellar_Hemisphere	COVID19_HGI_C2_ALL_eur_leave_ukbb_23andme_20210107	17_47940666_C_T	0.900405	4.413e-05	2566	0.609407280845811	0.340450760956352	0.030224873821186	0.0168823580407978	0.00303472633585316	0.168600112355013
17_47368921_48440666	ENSG00000167100.10	SAMD14	Colon_Transverse	COVID19_HGI_B2_ALL_eur_leave_ukbb_23andme_20210107	17_47903146_G_A	0.597793	3.427e-07	2452	0.109051077529651	0.0706900552596817	0.472530079270748	0.30626617021083	0.0414626177290896	0.225970033397446
17_47368921_48440666	ENSG00000167100.10	SAMD14	Pituitary	COVID19_HGI_C2_ALL_eur_leave_23andme_20210107	17_47903146_G_A	0.740934	2.326e-05	2566	0.726258399100735	0.179063318155582	0.0706600465899198	0.0174150506212748	0.0066031855324884	0.134351029401811
17_47368921_48440666	ENSG00000167100.10	SAMD14	Skin_Sun_Exposed_Lower_leg	COVID19_HGI_B1_ALL_eur_leave_23andme_20210107	17_48214134_C_A	9.10151e-07	0.226	2464	0.25933838293086	0.657428301495428	0.0204423374375271	0.0518107788024288	0.0109801993337562	0.146428107365954
17_47368921_48440666	ENSG00000167100.10	SAMD14	Whole_Blood	COVID19_HGI_C2_ALL_leave_UKBB_23andme_20210107	17_47940666_C_T	0.036735	0.0007466	2355	0.809892736891474	0.177462449815465	0.009638976838519	0.00211118311394938	0.000894653340592272	0.0923546546487624
17_47368921_48440666	ENSG00000167100.10	SAMD14	Brain_Substantia_nigra	COVID19_HGI_B2_ALL_eur_leave_23andme_20210107	17_47907383_G_C	0.0496758	1.64e-06	2436	0.427942890608596	0.101688823224649	0.345145698057739	0.0819711028755265	0.0432514852334901	0.247128771387396
17_47368921_48440666	ENSG00000167100.10	SAMD14	Testis	COVID19_HGI_A2_ALL_eur_leave_23andme_20210107	17_47940666_C_T	0.800605	8.525e-10	2674	0.00128738764587491	0.000346524148830046	0.736413709070895	0.198155546455446	0.063796832678954	0.783810260139341
17_47368921_48440666	ENSG00000167100.10	SAMD14	Brain_Cerebellar_Hemisphere	COVID19_HGI_B1_ALL_eur_leave_23andme_20210107	17_48248998_C_T	0.00123541	0.0006557	2460	0.638295553147437	0.281927892779903	0.0502179295630784	0.0221733035333891	0.00738532097619285	0.202258343664639
17_47368921_48440666	ENSG00000167100.10	SAMD14	Cells_Transformed_fibroblasts	COVID19_HGI_B2_ALL_eur_leave_ukbb_23andme_20210107	17_47903146_G_A	0.011169	3.427e-07	2452	0.123110771370381	0.0381013931495682	0.533452248914382	0.164957066944833	0.140378519620836	0.259826243851559
17_47368921_48440666	ENSG00000167100.10	SAMD14	Artery_Coronary	COVID19_HGI_C2_ALL_eur_leave_ukbb_23andme_20210107	17_47940666_C_T	0.269574	4.413e-05	2567	0.668751640277505	0.280717275907442	0.0331672496830775	0.0139189433616337	0.00344489077034231	0.17579448926656
17_47368921_48440666	ENSG00000167100.10	SAMD14	Brain_Hypothalamus	COVID19_HGI_B1_ALL_leave_UKBB_23andme_20210107	17_47855275_A_T	0.353727	0.0007298	2139	0.77490759201243	0.173252014851056	0.0391077056539851	0.00873961567663731	0.00399307180589176	0.0718984720693679
17_47368921_48440666	ENSG00000167100.10	SAMD14	Ovary	COVID19_HGI_B1_ALL_leave_23andme_20210107	17_48248998_C_T	0.642715	0.0003509	2349	0.728557832874158	0.206079446703566	0.0470411723178044	0.013301018230696	0.00502052987377477	0.0516984221681067
17_47368921_48440666	ENSG00000167100.10	SAMD14	Brain_Substantia_nigra	COVID19_HGI_B2_ALL_leave_UKBB_23andme_20210107	17_47940666_C_T	0.0428519	1.9e-07	2072	0.21784984886699	0.0437363028212691	0.559453383989608	0.112251122154207	0.066709342167926	0.757612546520521
17_47368921_48440666	ENSG00000167100.10	SAMD14	Pancreas	COVID19_HGI_B1_ALL_leave_UKBB_23andme_20210107	17_47855275_A_T	0.0121675	0.0007298	2141	0.761450825255972	0.186337263075481	0.038450213674231	0.00940492790474824	0.00435677008956769	0.105105620351522
17_47368921_48440666	ENSG00000167100.10	SAMD14	Brain_Hypothalamus	COVID19_HGI_C2_ALL_leave_23andme_20210107	17_48128226_A_G	0.822686	8.324e-05	2456	0.775879325834718	0.199153443557749	0.0184427975536203	0.00473212251273423	0.00179231054117829	0.112726352535915
17_47368921_48440666	ENSG00000167100.10	SAMD14	Brain_Anterior_cingulate_cortex_BA24	COVID19_HGI_B2_ALL_eur_leave_23andme_20210107	17_47907383_G_C	0.331059	1.64e-06	2442	0.427122057708616	0.107751565006793	0.344478389344519	0.0868689807379132	0.0337790072021594	0.245222682453955
17_47368921_48440666	ENSG00000167100.10	SAMD14	Cells_EBV-transformed_lymphocytes	COVID19_HGI_B2_ALL_leave_UKBB_23andme_20210107	17_47940666_C_T	0.898034	1.9e-07	2074	0.221442058877989	0.0441542829145806	0.568680029997335	0.113339168434924	0.0523844597751722	0.771353582355707
17_47368921_48440666	ENSG00000167100.10	SAMD14	Prostate	COVID19_HGI_C2_ALL_leave_UKBB_23andme_20210107	17_47940666_C_T	0.340737	0.0007466	2354	0.808186886235524	0.179197693949079	0.00960498028790057	0.00212881182232756	0.000881627705169058	0.0542310962623688
17_47368921_48440666	ENSG00000167100.10	SAMD14	Nerve_Tibial	COVID19_HGI_C2_ALL_eur_leave_23andme_20210107	17_48214134_C_A	1.48906e-18	0.5032	2567	2.30096302903499e-08	0.910260344217884	2.23893611323922e-09	0.0885710827836293	0.00116854774991957	0.357177747987346
17_47368921_48440666	ENSG00000167100.10	SAMD14	Brain_Amygdala	COVID19_HGI_A2_ALL_eur_leave_23andme_20210107	17_47940666_C_T	0.740309	8.525e-10	2659	0.00127717501492139	0.000344801950997788	0.73057136078064	0.197163430091593	0.0706432321618478	0.768193143462946
17_47368921_48440666	ENSG00000167100.10	SAMD14	Muscle_Skeletal	COVID19_HGI_B2_ALL_leave_UKBB_23andme_20210107	17_47940666_C_T	0.550117	1.9e-07	2074	0.170978298916425	0.0990397448982979	0.439085260719416	0.25430499718084	0.0365916982850207	0.782291011306788
17_47368921_48440666	ENSG00000167100.10	SAMD14	Spleen	COVID19_HGI_C2_ALL_leave_UKBB_23andme_20210107	17_47940666_C_T	0.458702	0.0007466	2355	0.806074151266274	0.181268375383626	0.0095935297605041	0.00215646669413982	0.000907476895455929	0.0524582400092895
17_47368921_48440666	ENSG00000167100.10	SAMD14	Pancreas	COVID19_HGI_A2_ALL_eur_leave_ukbb_23andme_20210107	17_47940666_C_T	0.870686	2.925e-09	2685	0.00276673138955578	0.000864798279462806	0.711343932205714	0.222282300363782	0.0627422377614859	0.666288072398174
17_47368921_48440666	ENSG00000167100.10	SAMD14	Brain_Caudate_basal_ganglia	COVID19_HGI_B2_ALL_eur_leave_23andme_20210107	17_47907383_G_C	0.405509	1.64e-06	2449	0.420058258372665	0.115444170164878	0.338818857483447	0.0930846368277276	0.0325940771512825	0.240284987310968
17_47368921_48440666	ENSG00000167100.10	SAMD14	Colon_Transverse	COVID19_HGI_B2_ALL_leave_UKBB_23andme_20210107	17_47940666_C_T	0.46182	1.9e-07	2074	0.169159328866608	0.0998769260078699	0.4344140074456	0.256451435266157	0.0400983024137652	0.77750654667264
17_47368921_48440666	ENSG00000167100.10	SAMD14	Minor_Salivary_Gland	COVID19_HGI_B1_ALL_eur_leave_23andme_20210107	17_47731331_A_G	0.144493	0.0004004	2430	0.735593014963192	0.186976764795806	0.0571081694437856	0.014510232446349	0.00581181835086723	0.0713682927009558
17_47368921_48440666	ENSG00000167100.10	SAMD14	Esophagus_Muscularis	COVID19_HGI_C2_ALL_leave_23andme_20210107	17_48225223_G_C	9.88595e-17	0.1605	2458	4.48375131088617e-07	0.974685953157058	1.06736611979832e-08	0.0232004842688424	0.0021131035253069	0.309044189669076
17_47368921_48440666	ENSG00000167100.10	SAMD14	Cells_Transformed_fibroblasts	COVID19_HGI_B1_ALL_eur_leave_ukbb_23andme_20210107	17_47855275_A_T	0.809787	0.001111	2470	0.707702297760004	0.218057826902642	0.052111003270903	0.0160504076695835	0.00607846439686663	0.026963125049268
17_47368921_48440666	ENSG00000167100.10	SAMD14	Heart_Left_Ventricle	COVID19_HGI_B2_ALL_leave_23andme_20210107	17_47940666_C_T	0.292902	9.466e-07	2282	0.349305364432009	0.0913281191410532	0.412942865163382	0.107928054672149	0.0384955965914066	0.336802412660928
17_47368921_48440666	ENSG00000167100.10	SAMD14	Adipose_Visceral_Omentum	COVID19_HGI_C2_ALL_eur_leave_23andme_20210107	17_48214134_C_A	7.71716e-09	0.5032	2567	0.0367972539937058	0.873163746133683	0.00358053127299035	0.0849610952159391	0.00149737338368213	0.111644170151288
17_47368921_48440666	ENSG00000167100.10	SAMD14	Colon_Transverse	COVID19_HGI_A2_ALL_eur_leave_23andme_20210107	17_47940666_C_T	0.46182	8.525e-10	2674	0.00098039445097735	0.000674926746242378	0.560806930461183	0.386021248874729	0.0515164994668687	0.796781907129082
17_47368921_48440666	ENSG00000167100.10	SAMD14	Adipose_Visceral_Omentum	COVID19_HGI_C2_ALL_leave_UKBB_23andme_20210107	17_48202118_C_T	1.36811e-08	0.1597	2355	0.0402297062126858	0.946238203986887	0.000478795757439252	0.0112599054963683	0.00179338854662012	0.197873791092643
17_47368921_48440666	ENSG00000167100.10	SAMD14	Ovary	COVID19_HGI_B2_ALL_eur_leave_23andme_20210107	17_47907383_G_C	0.0808513	1.64e-06	2442	0.412082912485307	0.120704965030754	0.332369500351408	0.0973182448178862	0.0375243773146452	0.248562117065566
17_47368921_48440666	ENSG00000167100.10	SAMD14	Brain_Frontal_Cortex_BA9	COVID19_HGI_A2_ALL_leave_23andme_20210107	17_47940666_C_T	0.362579	8.597e-09	2235	0.0154641542983804	0.00326111054271356	0.749531247905695	0.15798883367008	0.0737546535831305	0.973602861667946
17_47368921_48440666	ENSG00000167100.10	SAMD14	Prostate	COVID19_HGI_B2_ALL_eur_leave_23andme_20210107	17_47907383_G_C	0.617364	1.64e-06	2447	0.435682018684175	0.100500695444858	0.351416813560503	0.0810314994478064	0.0313689728626581	0.23994097668178
17_47368921_48440666	ENSG00000167100.10	SAMD14	Liver	COVID19_HGI_B1_ALL_eur_leave_23andme_20210107	17_47731331_A_G	0.908761	0.0004004	2462	0.738053218739979	0.18375081264421	0.0580694183852487	0.0144516874888278	0.00567486274173454	0.0498627296591468
17_47368921_48440666	ENSG00000167100.10	SAMD14	Brain_Putamen_basal_ganglia	COVID19_HGI_B2_ALL_eur_leave_23andme_20210107	17_47907383_G_C	0.222989	1.64e-06	2445	0.429375903075479	0.104382416374075	0.346320429754919	0.0841556457867285	0.0357656050087998	0.24517442932633
17_47368921_48440666	ENSG00000167100.10	SAMD14	Testis	COVID19_HGI_A2_ALL_leave_23andme_20210107	17_47940666_C_T	0.800605	8.597e-09	2235	0.0153997594972691	0.00350585287125926	0.746410099816744	0.169860166723311	0.0648241210914162	0.97138466722037
17_47368921_48440666	ENSG00000167100.10	SAMD14	Minor_Salivary_Gland	COVID19_HGI_A2_ALL_eur_leave_23andme_20210107	17_47940666_C_T	0.276227	8.525e-10	2635	0.00126954077145187	0.000349671287116623	0.72620417848499	0.199947144083313	0.0722294653731283	0.79310213732793
17_47368921_48440666	ENSG00000167100.10	SAMD14	Lung	COVID19_HGI_B1_ALL_leave_UKBB_23andme_20210107	17_47855275_A_T	0.362053	0.0007298	2141	0.75549889888842	0.192688223243771	0.0381496652566378	0.00972604553238222	0.00393716707878887	0.067275410422642
17_47368921_48440666	ENSG00000167100.10	SAMD14	Liver	COVID19_HGI_B2_ALL_leave_23andme_20210107	17_47940666_C_T	0.784982	9.466e-07	2282	0.357939571389696	0.0831066382580769	0.423150077884889	0.098209661246993	0.0375940512203445	0.325181192561819
17_47368921_48440666	ENSG00000167100.10	SAMD14	Esophagus_Mucosa	COVID19_HGI_A2_ALL_leave_UKBB_23andme_20210107	17_47940666_C_T	0.236847	3.088e-08	2243	0.0269987984169974	0.0231994621551619	0.483805062413622	0.415672518858236	0.0503241581559821	0.942048766548745
17_47368921_48440666	ENSG00000167100.10	SAMD14	Artery_Tibial	COVID19_HGI_C2_ALL_eur_leave_ukbb_23andme_20210107	17_48214134_C_A	1.26765e-17	0.8822	2568	5.97077980762147e-08	0.951620290911762	2.96182408487021e-09	0.0472042481491863	0.00117539826943106	0.436305023809846
17_47368921_48440666	ENSG00000167100.10	SAMD14	Spleen	COVID19_HGI_C2_ALL_eur_leave_ukbb_23andme_20210107	17_47940666_C_T	0.458702	4.413e-05	2567	0.761970247790883	0.18739101072617	0.037795307548754	0.00929143149961308	0.00355200243458044	0.186090873584953
17_47368921_48440666	ENSG00000167100.10	SAMD14	Uterus	COVID19_HGI_A2_ALL_leave_UKBB_23andme_20210107	17_47940666_C_T	0.683822	3.088e-08	2240	0.0398502720618239	0.00941266433585722	0.714096002812763	0.168601975704929	0.0680390850846264	0.949977974166906
17_47368921_48440666	ENSG00000167100.10	SAMD14	Pituitary	COVID19_HGI_A2_ALL_leave_23andme_20210107	17_47940666_C_T	0.745696	8.597e-09	2233	0.0154914730066277	0.00330045583127028	0.750855001382185	0.159899083234999	0.0704539865449174	0.971547684247185
17_47368921_48440666	ENSG00000167100.10	SAMD14	Whole_Blood	COVID19_HGI_B1_ALL_eur_leave_ukbb_23andme_20210107	17_48386599_G_T	0.0117182	0.00248	2470	0.752095925138706	0.174223914038034	0.0553798869086432	0.0128233396218241	0.00547693429279204	0.0791893450297047
17_47368921_48440666	ENSG00000167100.10	SAMD14	Breast_Mammary_Tissue	COVID19_HGI_B2_ALL_leave_UKBB_23andme_20210107	17_47940666_C_T	0.261498	1.9e-07	2074	0.136527890828429	0.133492747702848	0.350613995575983	0.342782935020914	0.0365824308718261	0.746210244514857
17_47368921_48440666	ENSG00000167100.10	SAMD14	Stomach	COVID19_HGI_B1_ALL_leave_23andme_20210107	17_48248998_C_T	0.0662043	0.0003509	2355	0.747639891771105	0.186304294986779	0.0483541641505492	0.0120437104282417	0.00565793866332564	0.109070003129721
17_47368921_48440666	ENSG00000167100.10	SAMD14	Artery_Tibial	COVID19_HGI_A2_ALL_eur_leave_ukbb_23andme_20210107	17_48214134_C_A	1.26765e-17	0.3589	2685	2.43087927719784e-10	0.00387432483064644	6.24994255057383e-08	0.99611311582438	1.2496602459137e-05	0.463380588581458
17_47368921_48440666	ENSG00000167100.10	SAMD14	Brain_Hippocampus	COVID19_HGI_B2_ALL_eur_leave_23andme_20210107	17_47907383_G_C	0.181022	1.64e-06	2444	0.422405589248989	0.111169779400235	0.340701804799102	0.0896306770523923	0.0360921494992813	0.244605597446657
17_47368921_48440666	ENSG00000167100.10	SAMD14	Adipose_Subcutaneous	COVID19_HGI_A2_ALL_leave_UKBB_23andme_20210107	17_47940666_C_T	0.548134	3.088e-08	2243	0.000840305251379754	0.0519409602223113	0.0150578528833466	0.930754811820168	0.00140606982279521	0.836080687524431
17_47368921_48440666	ENSG00000167100.10	SAMD14	Pancreas	COVID19_HGI_A2_ALL_leave_23andme_20210107	17_47940666_C_T	0.870686	8.597e-09	2235	0.0149641448954422	0.00393530679012623	0.725296319534077	0.190675040133382	0.065129188646973	0.972133544327484
17_47368921_48440666	ENSG00000167100.10	SAMD14	Brain_Substantia_nigra	COVID19_HGI_C2_ALL_leave_23andme_20210107	17_48128226_A_G	0.156783	8.324e-05	2451	0.786423061923091	0.188441519604087	0.0186774318883508	0.00447347382226669	0.00198451276220517	0.121062550904012
17_47368921_48440666	ENSG00000167100.10	SAMD14	Brain_Frontal_Cortex_BA9	COVID19_HGI_C2_ALL_eur_leave_ukbb_23andme_20210107	17_47940666_C_T	0.362579	4.413e-05	2565	0.763427994487187	0.185945563747896	0.0378509979761162	0.00921567925724042	0.00355976453156016	0.189467195544021
17_47368921_48440666	ENSG00000167100.10	SAMD14	Brain_Cortex	COVID19_HGI_B2_ALL_eur_leave_23andme_20210107	17_47907383_G_C	0.30681	1.64e-06	2436	0.42783282004154	0.108426452577418	0.342840420997358	0.0868526260565844	0.0340476803270992	0.245679402580342
17_47368921_48440666	ENSG00000167100.10	SAMD14	Breast_Mammary_Tissue	COVID19_HGI_C2_ALL_eur_leave_ukbb_23andme_20210107	17_47940666_C_T	0.261498	4.413e-05	2568	0.457072341118684	0.492918229307634	0.0226732171018147	0.0244484759123122	0.00288773655955557	0.143994523123353
17_47368921_48440666	ENSG00000167100.10	SAMD14	Heart_Atrial_Appendage	COVID19_HGI_A2_ALL_leave_23andme_20210107	17_47940666_C_T	0.729456	8.597e-09	2235	0.0155561521180855	0.00332529315263321	0.753990285191386	0.161107430890715	0.0660208386471799	0.964775638599923
17_47368921_48440666	ENSG00000167100.10	SAMD14	Spleen	COVID19_HGI_B2_ALL_eur_leave_23andme_20210107	17_47907383_G_C	0.99173	1.64e-06	2448	0.434186224070341	0.101804554139715	0.350212605917923	0.0820833706128734	0.0317132452591467	0.24165563500121
17_47368921_48440666	ENSG00000167100.10	SAMD14	Heart_Left_Ventricle	COVID19_HGI_A2_ALL_leave_23andme_20210107	17_47940666_C_T	0.292902	8.597e-09	2235	0.0149282200071061	0.00383012655832919	0.72355507808848	0.185570077929075	0.0721164974170096	0.973934663510685
17_47368921_48440666	ENSG00000167100.10	SAMD14	Liver	COVID19_HGI_B2_ALL_leave_UKBB_23andme_20210107	17_47940666_C_T	0.784982	1.9e-07	2074	0.219664364388378	0.046245134866154	0.564114775497805	0.11870975357523	0.0512659716724319	0.775669265238564
17_47368921_48440666	ENSG00000167100.10	SAMD14	Esophagus_Muscularis	COVID19_HGI_C2_ALL_leave_UKBB_23andme_20210107	17_48225223_G_C	9.88595e-17	0.3095	2355	4.53874234069415e-07	0.986639924161036	5.40180573366702e-09	0.0117409231812972	0.00161869338162687	0.287592490495982
17_47368921_48440666	ENSG00000167100.10	SAMD14	Artery_Tibial	COVID19_HGI_C2_ALL_leave_UKBB_23andme_20210107	17_48214134_C_A	1.26765e-17	0.3152	2355	6.18952993750435e-08	0.986484439593536	7.36649842520058e-10	0.011738914784731	0.00177658298978433	0.47462918070955
17_47368921_48440666	ENSG00000167100.10	SAMD14	Esophagus_Mucosa	COVID19_HGI_C2_ALL_eur_leave_23andme_20210107	17_47903146_G_A	0.187067	2.326e-05	2567	0.478586785909034	0.42788258365722	0.0465685551992642	0.0416294853836491	0.00533258985083288	0.13081508209129
17_47368921_48440666	ENSG00000167100.10	SAMD14	Prostate	COVID19_HGI_C2_ALL_eur_leave_ukbb_23andme_20210107	17_47940666_C_T	0.340737	4.413e-05	2565	0.764314384718051	0.185077775419824	0.0379057119539197	0.00917529406028457	0.00352683384792106	0.188319314477139
17_47368921_48440666	ENSG00000167100.10	SAMD14	Muscle_Skeletal	COVID19_HGI_C2_ALL_eur_leave_ukbb_23andme_20210107	17_47940666_C_T	0.550117	4.413e-05	2568	0.56617131415034	0.383885994828781	0.0280851059399745	0.0190399677802936	0.00281761730061103	0.153067147029458
17_47368921_48440666	ENSG00000167100.10	SAMD14	Uterus	COVID19_HGI_A2_ALL_eur_leave_23andme_20210107	17_47940666_C_T	0.683822	8.525e-10	2645	0.00127339636435309	0.000351692143942791	0.728409192477502	0.201106358145105	0.0688593608690981	0.789284108511197
17_47368921_48440666	ENSG00000167100.10	SAMD14	Vagina	COVID19_HGI_C2_ALL_eur_leave_23andme_20210107	17_47903146_G_A	0.324641	2.326e-05	2560	0.635135113471876	0.270464446679545	0.0617809239388904	0.0263023265213061	0.00631718938838243	0.132922023393765
17_47368921_48440666	ENSG00000167100.10	SAMD14	Brain_Nucleus_accumbens_basal_ganglia	COVID19_HGI_A2_ALL_leave_23andme_20210107	17_47940666_C_T	0.0397964	8.597e-09	2234	0.0148305845761289	0.00351176127927993	0.718822673960961	0.170118620903021	0.0927163592806097	0.976157549113969
17_47368921_48440666	ENSG00000167100.10	SAMD14	Lung	COVID19_HGI_A2_ALL_leave_23andme_20210107	17_47940666_C_T	0.927151	8.597e-09	2235	0.0149125678986667	0.00408430050111843	0.722796436901606	0.197901432078928	0.0603052626196815	0.972355087690738
17_47368921_48440666	ENSG00000167100.10	SAMD14	Thyroid	COVID19_HGI_B1_ALL_leave_UKBB_23andme_20210107	17_48208455_T_C	6.27366e-06	0.9825	2141	0.577276828088745	0.369185280250335	0.0291501652542473	0.0186366253205749	0.00575110108609786	0.0631568376517467
17_47368921_48440666	ENSG00000167100.10	SAMD14	Brain_Amygdala	COVID19_HGI_B1_ALL_eur_leave_ukbb_23andme_20210107	17_48386599_G_T	0.00493153	0.00248	2460	0.740968078130134	0.185380193100043	0.0543168788387381	0.0135835973103122	0.00575125262077212	0.0674587459552493
17_47368921_48440666	ENSG00000167100.10	SAMD14	Minor_Salivary_Gland	COVID19_HGI_C2_ALL_eur_leave_23andme_20210107	17_47903146_G_A	0.403367	2.326e-05	2531	0.715956076357032	0.18939819662776	0.0695282562534034	0.0183861936297592	0.00673127713204588	0.133587520260305
17_47368921_48440666	ENSG00000167100.10	SAMD14	Brain_Cerebellum	COVID19_HGI_C2_ALL_eur_leave_ukbb_23andme_20210107	17_47940666_C_T	0.210451	4.413e-05	2565	0.724408595143405	0.224423659315976	0.0359252962040053	0.0111256330101747	0.00411681632643844	0.164600186220187
17_47368921_48440666	ENSG00000167100.10	SAMD14	Cells_Transformed_fibroblasts	COVID19_HGI_B2_ALL_leave_23andme_20210107	17_47903146_G_A	0.011169	1.314e-06	2282	0.321134766894472	0.0940433497460238	0.379640063531834	0.111082350273301	0.0940994695543691	0.231895245042991
17_47368921_48440666	ENSG00000167100.10	SAMD14	Brain_Anterior_cingulate_cortex_BA24	COVID19_HGI_B1_ALL_leave_UKBB_23andme_20210107	17_47855275_A_T	0.687201	0.0007298	2132	0.77725674988073	0.171130432554682	0.0390383409805347	0.00859117934269869	0.0039832972413553	0.0702534475962329
17_47368921_48440666	ENSG00000167100.10	SAMD14	Colon_Transverse	COVID19_HGI_C2_ALL_leave_UKBB_23andme_20210107	17_48214134_C_A	3.37999e-06	0.3152	2355	0.602437468066338	0.38461726013819	0.00716993811258932	0.00457634157999318	0.00119899210288981	0.0366593705118287
17_47368921_48440666	ENSG00000167100.10	SAMD14	Brain_Nucleus_accumbens_basal_ganglia	COVID19_HGI_A2_ALL_eur_leave_ukbb_23andme_20210107	17_47940666_C_T	0.0397964	2.925e-09	2680	0.00275991378280395	0.000776636524228775	0.709590861798292	0.199590760278336	0.0872818276163393	0.689120316997004
17_47368921_48440666	ENSG00000167100.10	SAMD14	Skin_Sun_Exposed_Lower_leg	COVID19_HGI_B1_ALL_eur_leave_ukbb_23andme_20210107	17_48214134_C_A	9.10151e-07	0.2933	2470	0.260256559369261	0.659925251298146	0.0191637507176284	0.0485809111750221	0.0120735274399423	0.13624352771127
17_47368921_48440666	ENSG00000167100.10	SAMD14	Thyroid	COVID19_HGI_A2_ALL_leave_UKBB_23andme_20210107	17_47940666_C_T	0.887928	3.088e-08	2243	0.0276762490975513	0.0229834688520104	0.495944642246968	0.411810765392705	0.0415848744107646	0.945853780938729
17_47368921_48440666	ENSG00000167100.10	SAMD14	Brain_Hypothalamus	COVID19_HGI_C2_ALL_leave_UKBB_23andme_20210107	17_47940666_C_T	0.820686	0.0007466	2353	0.792142841546837	0.195249663456072	0.00937887962217094	0.00231081563238445	0.000917799742535289	0.0498669261682354
17_47368921_48440666	ENSG00000167100.10	SAMD14	Brain_Cerebellum	COVID19_HGI_B1_ALL_leave_UKBB_23andme_20210107	17_47855275_A_T	0.772595	0.0007298	2138	0.755948005339474	0.192048176806695	0.0381362161823389	0.00968430153796743	0.00418330013352427	0.0611711847173855
17_47368921_48440666	ENSG00000167100.10	SAMD14	Heart_Left_Ventricle	COVID19_HGI_C2_ALL_eur_leave_23andme_20210107	17_47903146_G_A	0.432821	2.326e-05	2567	0.701795990171713	0.203529189068094	0.0682877719761063	0.0197976771790819	0.00658937160500415	0.12724658358356
17_47368921_48440666	ENSG00000167100.10	SAMD14	Prostate	COVID19_HGI_C2_ALL_eur_leave_23andme_20210107	17_47903146_G_A	0.617364	2.326e-05	2564	0.728993179610426	0.176444647717676	0.0709271735181438	0.0171606549171197	0.00647434423663395	0.131392883009302
17_47368921_48440666	ENSG00000167100.10	SAMD14	Prostate	COVID19_HGI_B1_ALL_leave_UKBB_23andme_20210107	17_47855275_A_T	0.169758	0.0007298	2140	0.788579232170131	0.159742237012137	0.0398022996808924	0.00805892151213709	0.00381730962470281	0.0810556274095735
17_47368921_48440666	ENSG00000167100.10	SAMD14	Esophagus_Gastroesophageal_Junction	COVID19_HGI_B1_ALL_leave_UKBB_23andme_20210107	17_47855275_A_T	0.433967	0.0007298	2140	0.613027738272834	0.333970732388797	0.0309328892891768	0.0168466740345055	0.00522196601468716	0.0415885815778924
17_47368921_48440666	ENSG00000167100.10	SAMD14	Lung	COVID19_HGI_B2_ALL_leave_UKBB_23andme_20210107	17_47940666_C_T	0.927151	1.9e-07	2074	0.214211625081865	0.0534332604182794	0.55011172671788	0.137175604258119	0.0450677835238566	0.781520566938622
17_47368921_48440666	ENSG00000167100.10	SAMD14	Brain_Spinal_cord_cervical_c-1	COVID19_HGI_A2_ALL_eur_leave_23andme_20210107	17_47940666_C_T	0.377055	8.525e-10	2660	0.00128383751917632	0.00033441176265099	0.734382796267814	0.191217971696015	0.0727809827543443	0.778282673792314
17_47368921_48440666	ENSG00000167100.10	SAMD14	Cells_Transformed_fibroblasts	COVID19_HGI_C2_ALL_eur_leave_23andme_20210107	17_47903146_G_A	0.011169	2.326e-05	2567	0.677867748500322	0.219195332273248	0.0659594510196909	0.021312985264458	0.0156644829422814	0.17040430493643
17_47368921_48440666	ENSG00000167100.10	SAMD14	Brain_Nucleus_accumbens_basal_ganglia	COVID19_HGI_A2_ALL_leave_UKBB_23andme_20210107	17_47940666_C_T	0.0397964	3.088e-08	2242	0.0388887939429746	0.00923566018267381	0.696867295309813	0.165408706763616	0.0895995438009227	0.956161922903301
17_47368921_48440666	ENSG00000167100.10	SAMD14	Brain_Amygdala	COVID19_HGI_B2_ALL_leave_UKBB_23andme_20210107	17_47940666_C_T	0.740309	1.9e-07	2073	0.219065025317864	0.0459319388147332	0.562574858243154	0.117902020900652	0.0545261567235979	0.751463439697929
17_47368921_48440666	ENSG00000167100.10	SAMD14	Skin_Not_Sun_Exposed_Suprapubic	COVID19_HGI_A2_ALL_eur_leave_23andme_20210107	17_47940666_C_T	0.894768	8.525e-10	2674	0.000925489140647929	0.000744480495061896	0.529399899830638	0.425815906915956	0.0431142236176963	0.786015534788311
17_47368921_48440666	ENSG00000167100.10	SAMD14	Cells_EBV-transformed_lymphocytes	COVID19_HGI_B1_ALL_eur_leave_ukbb_23andme_20210107	17_47855275_A_T	0.0917573	0.001111	2463	0.748859669571183	0.177706812653891	0.0549525952634471	0.0130349819902799	0.00544594052119927	0.0380702792545696
17_47368921_48440666	ENSG00000167100.10	SAMD14	Brain_Amygdala	COVID19_HGI_C2_ALL_leave_23andme_20210107	17_48128226_A_G	0.880348	8.324e-05	2450	0.78148379482341	0.193551223928449	0.018543957199033	0.00459097870657874	0.00183004534252944	0.108914390346145
17_47368921_48440666	ENSG00000167100.10	SAMD14	Brain_Caudate_basal_ganglia	COVID19_HGI_C2_ALL_eur_leave_ukbb_23andme_20210107	17_47940666_C_T	0.773967	4.413e-05	2568	0.737415597581688	0.211959310616944	0.0365797324277222	0.0105107736189526	0.00353458575469364	0.173975544934502
17_47368921_48440666	ENSG00000167100.10	SAMD14	Brain_Hippocampus	COVID19_HGI_B1_ALL_eur_leave_23andme_20210107	17_47731331_A_G	0.766611	0.0004004	2457	0.728794616996244	0.19304301513349	0.0572550499905107	0.0151599621926916	0.00574735568706388	0.0531648708658231
17_47368921_48440666	ENSG00000167100.10	SAMD14	Thyroid	COVID19_HGI_C2_ALL_eur_leave_23andme_20210107	17_47903146_G_A	0.705255	2.326e-05	2567	0.487326570969356	0.420002359565231	0.0474189739216246	0.0408636497891168	0.00438844575467174	0.11429357843412
17_47368921_48440666	ENSG00000167100.10	SAMD14	Artery_Tibial	COVID19_HGI_B2_ALL_leave_UKBB_23andme_20210107	17_48209697_T_C	1.26765e-17	0.1202	2074	1.76644104741989e-08	0.279928661980273	4.53635480506776e-08	0.718876875550977	0.00119439944079289	0.477134192517229
17_47368921_48440666	ENSG00000167100.10	SAMD14	Brain_Cerebellum	COVID19_HGI_B2_ALL_leave_UKBB_23andme_20210107	17_47940666_C_T	0.210451	1.9e-07	2071	0.211442254693028	0.0523567140298251	0.54299616578653	0.134396317333142	0.0588085481574748	0.739185306330254
17_47368921_48440666	ENSG00000167100.10	SAMD14	Adipose_Visceral_Omentum	COVID19_HGI_C2_ALL_eur_leave_ukbb_23andme_20210107	17_48214134_C_A	7.71716e-09	0.8822	2568	0.0384721154114718	0.912909982688448	0.00190842137363957	0.045283760824838	0.00142571970160245	0.112171069612466
17_47368921_48440666	ENSG00000167100.10	SAMD14	Vagina	COVID19_HGI_C2_ALL_eur_leave_ukbb_23andme_20210107	17_47940666_C_T	0.34208	4.413e-05	2561	0.665872075642186	0.283619018515493	0.0330074447225371	0.0140556195831274	0.00344584153665669	0.172540087112489
17_47368921_48440666	ENSG00000167100.10	SAMD14	Cells_EBV-transformed_lymphocytes	COVID19_HGI_B2_ALL_leave_23andme_20210107	17_47940666_C_T	0.898034	9.466e-07	2280	0.360946691696261	0.0794799098197069	0.426700360415461	0.0939198139458399	0.0389532241227307	0.318995224494384
17_47368921_48440666	ENSG00000167100.10	SAMD14	Liver	COVID19_HGI_C2_ALL_leave_UKBB_23andme_20210107	17_47940666_C_T	0.784982	0.0007466	2355	0.796674521080835	0.190679379421005	0.0094816596158281	0.0022684837259935	0.00089595615633836	0.0498609487332654
17_47368921_48440666	ENSG00000167100.10	SAMD14	Pancreas	COVID19_HGI_B2_ALL_eur_leave_ukbb_23andme_20210107	17_47903146_G_A	0.974597	3.427e-07	2452	0.138163745532839	0.0397520034813606	0.598678409309844	0.172198510706994	0.0512073309689626	0.224893153100386
17_47368921_48440666	ENSG00000167100.10	SAMD14	Nerve_Tibial	COVID19_HGI_B2_ALL_leave_UKBB_23andme_20210107	17_48209697_T_C	1.48906e-18	0.1202	2074	7.08245493197911e-09	0.279928863983859	1.81882823144804e-08	0.718877394995224	0.00119371575018113	0.369887017233872
17_47368921_48440666	ENSG00000167100.10	SAMD14	Pancreas	COVID19_HGI_C2_ALL_leave_23andme_20210107	17_48128226_A_G	0.226462	8.324e-05	2458	0.758584226398451	0.216388789137884	0.0180582518103819	0.00514935976742894	0.00181937288585454	0.121698100223733
17_47368921_48440666	ENSG00000167100.10	SAMD14	Esophagus_Mucosa	COVID19_HGI_B2_ALL_eur_leave_ukbb_23andme_20210107	17_47903146_G_A	0.187067	3.427e-07	2452	0.0955635097391078	0.0836787294933729	0.414086993502044	0.362544833079335	0.04412593418614	0.2375031867913
17_47368921_48440666	ENSG00000167100.10	SAMD14	Pituitary	COVID19_HGI_A2_ALL_eur_leave_23andme_20210107	17_47940666_C_T	0.745696	8.525e-10	2672	0.00129267287774059	0.000331770557795508	0.739436787002035	0.189710691887053	0.0692280776753769	0.783736593263568
17_47368921_48440666	ENSG00000167100.10	SAMD14	Stomach	COVID19_HGI_B1_ALL_eur_leave_23andme_20210107	17_47731331_A_G	0.0901461	0.0004004	2464	0.730922421034314	0.1901352965201	0.0576149299713232	0.0149810606871651	0.00634629178709702	0.0828636449472231
17_47368921_48440666	ENSG00000167100.10	SAMD14	Prostate	COVID19_HGI_B1_ALL_eur_leave_ukbb_23andme_20210107	17_47855275_A_T	0.169758	0.001111	2467	0.751366568070313	0.175229495698943	0.0552406879803642	0.0128776377297098	0.0052856105206696	0.0387384470098162
17_47368921_48440666	ENSG00000167100.10	SAMD14	Stomach	COVID19_HGI_C2_ALL_eur_leave_23andme_20210107	17_47903146_G_A	0.118126	2.326e-05	2567	0.711226674235198	0.193213981141275	0.0692054181466812	0.0187929914641864	0.00756093501265995	0.152480895606884
17_47368921_48440666	ENSG00000167100.10	SAMD14	Colon_Sigmoid	COVID19_HGI_B1_ALL_leave_23andme_20210107	17_48239905_C_A	2.40361e-10	0.5672	2355	0.0194694695449972	0.910160596470162	0.0012592023735822	0.0588550555111125	0.0102556761001459	0.121380122140543
17_47368921_48440666	ENSG00000167100.10	SAMD14	Artery_Tibial	COVID19_HGI_B2_ALL_eur_leave_ukbb_23andme_20210107	17_48209697_T_C	1.26765e-17	0.3791	2452	1.17603686724436e-08	0.187436216083197	5.09589457246032e-08	0.812180955102123	0.000382766095365268	0.451666012834381
17_47368921_48440666	ENSG00000167100.10	SAMD14	Testis	COVID19_HGI_B1_ALL_leave_23andme_20210107	17_48248998_C_T	0.33455	0.0003509	2355	0.754727063307012	0.180358709803571	0.0488125322226415	0.0116603919355856	0.00444130273119024	0.0654464977656431
17_47368921_48440666	ENSG00000167100.10	SAMD14	Pituitary	COVID19_HGI_C2_ALL_eur_leave_ukbb_23andme_20210107	17_47940666_C_T	0.745696	4.413e-05	2567	0.76151971196182	0.187882120431196	0.0377687059731855	0.00931477931943073	0.00351468231436781	0.182143708281192
17_47368921_48440666	ENSG00000167100.10	SAMD14	Brain_Cerebellum	COVID19_HGI_B2_ALL_eur_leave_23andme_20210107	17_47907383_G_C	0.0904437	1.64e-06	2446	0.409358783916697	0.121700639965164	0.33018281441116	0.0981213217202036	0.0406364399867759	0.248293047039717
17_47368921_48440666	ENSG00000167100.10	SAMD14	Brain_Frontal_Cortex_BA9	COVID19_HGI_B2_ALL_leave_23andme_20210107	17_47940666_C_T	0.362579	9.466e-07	2282	0.362229197070226	0.0779318788896557	0.428221200459479	0.0920902152128437	0.0395275083677961	0.335701807893027
17_47368921_48440666	ENSG00000167100.10	SAMD14	Adipose_Visceral_Omentum	COVID19_HGI_A2_ALL_eur_leave_23andme_20210107	17_47940666_C_T	0.809167	8.525e-10	2674	7.02973984706037e-05	0.00166884595176012	0.0402116395257083	0.954612712828423	0.00343650429563851	0.781217662599895
17_47368921_48440666	ENSG00000167100.10	SAMD14	Spleen	COVID19_HGI_B1_ALL_leave_23andme_20210107	17_48248998_C_T	0.85094	0.0003509	2355	0.763120139398844	0.171909465368707	0.0493553606398238	0.0111138709282525	0.00450116366437339	0.0549199232787192
17_47368921_48440666	ENSG00000167100.10	SAMD14	Esophagus_Mucosa	COVID19_HGI_A2_ALL_eur_leave_ukbb_23andme_20210107	17_47940666_C_T	0.236847	2.925e-09	2685	0.00192602815565892	0.00174533210247914	0.495193876412164	0.448683340374208	0.0524514229554906	0.637854209659302
17_47368921_48440666	ENSG00000167100.10	SAMD14	Heart_Atrial_Appendage	COVID19_HGI_B2_ALL_eur_leave_23andme_20210107	17_47907383_G_C	0.0976579	1.64e-06	2449	0.42821500554379	0.101134619507567	0.345398087155084	0.0815314310431958	0.0437208567503636	0.2572988173985
17_47368921_48440666	ENSG00000167100.10	SAMD14	Prostate	COVID19_HGI_A2_ALL_leave_23andme_20210107	17_47940666_C_T	0.340737	8.597e-09	2234	0.0154969880439145	0.00324892754306826	0.751122470676707	0.157399318162472	0.0727322955738383	0.973163277193171
17_47368921_48440666	ENSG00000167100.10	SAMD14	Pancreas	COVID19_HGI_A2_ALL_eur_leave_23andme_20210107	17_47940666_C_T	0.870686	8.525e-10	2674	0.00124665087672348	0.00038816226087267	0.713111391884232	0.221973968368611	0.0632798266095607	0.791800990111321
17_47368921_48440666	ENSG00000167100.10	SAMD14	Brain_Hypothalamus	COVID19_HGI_B2_ALL_leave_UKBB_23andme_20210107	17_47940666_C_T	0.820686	1.9e-07	2073	0.217859900632714	0.0473040092756816	0.559480010729592	0.12142619353408	0.0539298858279316	0.753502382020717
17_47368921_48440666	ENSG00000167100.10	SAMD14	Muscle_Skeletal	COVID19_HGI_A2_ALL_eur_leave_ukbb_23andme_20210107	17_47940666_C_T	0.550117	2.925e-09	2685	0.00218713156036765	0.00150873970247873	0.562325193647707	0.387860288418171	0.0461186466712757	0.678074972983131
17_47368921_48440666	ENSG00000167100.10	SAMD14	Brain_Anterior_cingulate_cortex_BA24	COVID19_HGI_B2_ALL_eur_leave_ukbb_23andme_20210107	17_47903146_G_A	0.331059	3.427e-07	2445	0.140725288329104	0.035538345466032	0.609761438281091	0.153927291119397	0.0600476368043759	0.230981284328031
17_47368921_48440666	ENSG00000167100.10	SAMD14	Colon_Transverse	COVID19_HGI_A2_ALL_leave_UKBB_23andme_20210107	17_47940666_C_T	0.46182	3.088e-08	2243	0.0304680574363615	0.0196936449392218	0.545972461512976	0.352849322672528	0.0510165134389123	0.950226034312395
17_47368921_48440666	ENSG00000167100.10	SAMD14	Colon_Sigmoid	COVID19_HGI_C2_ALL_eur_leave_23andme_20210107	17_48202118_C_T	4.13528e-10	0.3405	2566	0.0184742256363	0.89159461029926	0.00179756286159862	0.0867517731147804	0.00138182808806135	0.106158754204456
17_47368921_48440666	ENSG00000167100.10	SAMD14	Brain_Putamen_basal_ganglia	COVID19_HGI_C2_ALL_leave_23andme_20210107	17_48128226_A_G	0.355375	8.324e-05	2453	0.783873192128683	0.191112568246907	0.0186189258237341	0.00453753809585132	0.00185777570482478	0.115326292587476
17_47368921_48440666	ENSG00000167100.10	SAMD14	Uterus	COVID19_HGI_C2_ALL_eur_leave_ukbb_23andme_20210107	17_47940666_C_T	0.683822	4.413e-05	2543	0.749808275168619	0.199686250316459	0.0370712462801526	0.00986911622453135	0.0035651120102374	0.179789833756533
17_47368921_48440666	ENSG00000167100.10	SAMD14	Esophagus_Mucosa	COVID19_HGI_B1_ALL_leave_UKBB_23andme_20210107	17_48208455_T_C	3.27499e-06	0.9825	2141	0.518198269953295	0.428155730131498	0.0261669349411014	0.0216142829193655	0.00586478205474037	0.0854313019251438
17_47368921_48440666	ENSG00000167100.10	SAMD14	Heart_Left_Ventricle	COVID19_HGI_B1_ALL_leave_23andme_20210107	17_48386599_G_T	0.0035819	0.004721	2355	0.7355687166154	0.198821844432862	0.047573451950206	0.0128537679362656	0.00518221906526669	0.0650055151199592
17_47368921_48440666	ENSG00000167100.10	SAMD14	Adipose_Visceral_Omentum	COVID19_HGI_B2_ALL_leave_UKBB_23andme_20210107	17_47940666_C_T	0.809167	1.9e-07	2074	0.0124135247526901	0.266857505267566	0.0318788746117197	0.685306803213381	0.00354329215464232	0.58896158255027
17_47368921_48440666	ENSG00000167100.10	SAMD14	Brain_Frontal_Cortex_BA9	COVID19_HGI_A2_ALL_eur_leave_ukbb_23andme_20210107	17_47940666_C_T	0.362579	2.925e-09	2681	0.00286780532049457	0.000733407662089237	0.737330544094497	0.188493085934927	0.070575156987993	0.673826771087666
17_47368921_48440666	ENSG00000167100.10	SAMD14	Colon_Sigmoid	COVID19_HGI_C2_ALL_leave_UKBB_23andme_20210107	17_48202118_C_T	4.13528e-10	0.1597	2355	0.0206600815390834	0.965866530552341	0.000245886940783645	0.0114935724163705	0.00173392855142206	0.194777464734147
17_47368921_48440666	ENSG00000167100.10	SAMD14	Heart_Atrial_Appendage	COVID19_HGI_B2_ALL_leave_23andme_20210107	17_47940666_C_T	0.729456	9.466e-07	2282	0.357263176504496	0.078352483864474	0.422350455347369	0.0925775184081158	0.0494563658755461	0.233343555003128
17_47368921_48440666	ENSG00000167100.10	SAMD14	Lung	COVID19_HGI_A2_ALL_leave_UKBB_23andme_20210107	17_47940666_C_T	0.927151	3.088e-08	2243	0.039020234561952	0.0107524624051889	0.699223229347659	0.192620403907952	0.0583836697772481	0.94868254000283
17_47368921_48440666	ENSG00000167100.10	SAMD14	Muscle_Skeletal	COVID19_HGI_B1_ALL_eur_leave_ukbb_23andme_20210107	17_48170288_G_A	1.1688e-05	0.08899	2470	0.563684911692003	0.355688954527286	0.0415064164266738	0.0261778849198072	0.0129418324342307	0.107257449051777
17_47368921_48440666	ENSG00000167100.10	SAMD14	Brain_Substantia_nigra	COVID19_HGI_B1_ALL_eur_leave_23andme_20210107	17_47731331_A_G	0.905841	0.0004004	2448	0.744198817091289	0.177718785899998	0.0582739665557447	0.0139102467334977	0.00589818371947068	0.0537675048920601
17_47368921_48440666	ENSG00000167100.10	SAMD14	Prostate	COVID19_HGI_A2_ALL_leave_UKBB_23andme_20210107	17_47940666_C_T	0.340737	3.088e-08	2242	0.0405975173316461	0.00854251254025066	0.727486741781267	0.153007088418808	0.0703661399280289	0.951253371809901
17_47368921_48440666	ENSG00000167100.10	SAMD14	Nerve_Tibial	COVID19_HGI_A2_ALL_eur_leave_ukbb_23andme_20210107	17_48214134_C_A	1.48906e-18	0.3589	2685	9.79354773464484e-11	0.00387432480325413	2.51798233182483e-08	0.996113108737069	1.25411819179841e-05	0.359470442019319
17_47368921_48440666	ENSG00000167100.10	SAMD14	Artery_Aorta	COVID19_HGI_A2_ALL_leave_23andme_20210107	17_47940666_C_T	0.80397	8.597e-09	2235	0.0110016543880017	0.0082592880891121	0.533238584106063	0.400271753411022	0.0472287200058005	0.971552005168702
17_47368921_48440666	ENSG00000167100.10	SAMD14	Esophagus_Gastroesophageal_Junction	COVID19_HGI_B2_ALL_leave_23andme_20210107	17_47940666_C_T	0.765567	9.466e-07	2281	0.283787844785584	0.161040556536974	0.335488024971727	0.190349426767777	0.0293341469379386	0.327472192642813
17_47368921_48440666	ENSG00000167100.10	SAMD14	Brain_Frontal_Cortex_BA9	COVID19_HGI_A2_ALL_leave_UKBB_23andme_20210107	17_47940666_C_T	0.362579	3.088e-08	2243	0.0405132479315186	0.00857316185107418	0.725977287631706	0.15355542281642	0.0713808797692812	0.951382178856871
17_47368921_48440666	ENSG00000167100.10	SAMD14	Brain_Hypothalamus	COVID19_HGI_C2_ALL_eur_leave_ukbb_23andme_20210107	17_47940666_C_T	0.820686	4.413e-05	2564	0.748852305486521	0.20055739619405	0.0370175452928232	0.00991036530910659	0.0036623877174985	0.173530132517446
17_47368921_48440666	ENSG00000167100.10	SAMD14	Skin_Not_Sun_Exposed_Suprapubic	COVID19_HGI_C2_ALL_leave_23andme_20210107	17_48128226_A_G	0.0776718	8.324e-05	2458	0.548871318608066	0.425591434484902	0.013065993383462	0.0101289483608169	0.00234230516275282	0.108187586389123
17_47368921_48440666	ENSG00000167100.10	SAMD14	Uterus	COVID19_HGI_B2_ALL_leave_23andme_20210107	17_47940666_C_T	0.683822	9.466e-07	2278	0.355099930196052	0.0853248441693881	0.41976764221751	0.10082447986527	0.0389831035517809	0.322882647349048
17_47368921_48440666	ENSG00000167100.10	SAMD14	Colon_Sigmoid	COVID19_HGI_C2_ALL_eur_leave_ukbb_23andme_20210107	17_48239905_C_A	2.40361e-10	0.6342	2567	0.0193112520894758	0.931992827437993	0.000957877059118331	0.04622721346661	0.00151082994680216	0.110592515674719
17_47368921_48440666	ENSG00000167100.10	SAMD14	Brain_Putamen_basal_ganglia	COVID19_HGI_B1_ALL_leave_23andme_20210107	17_48248998_C_T	0.106837	0.0003509	2351	0.757278584220108	0.177122044876368	0.0488790997104125	0.0114271787519069	0.00529309244120459	0.0894356549054945
17_47368921_48440666	ENSG00000167100.10	SAMD14	Testis	COVID19_HGI_B2_ALL_eur_leave_ukbb_23andme_20210107	17_47903146_G_A	0.485763	3.427e-07	2452	0.142202251832508	0.0352685182001257	0.616177692628702	0.152768709976998	0.0535828273616668	0.229090571340849
17_47368921_48440666	ENSG00000167100.10	SAMD14	Brain_Nucleus_accumbens_basal_ganglia	COVID19_HGI_B2_ALL_leave_UKBB_23andme_20210107	17_47940666_C_T	0.0397964	1.9e-07	2074	0.213878575467453	0.0467566393789344	0.549256430006522	0.120004498137354	0.0701038570097369	0.778537063001255
17_47368921_48440666	ENSG00000167100.10	SAMD14	Brain_Frontal_Cortex_BA9	COVID19_HGI_B2_ALL_leave_UKBB_23andme_20210107	17_47940666_C_T	0.362579	1.9e-07	2074	0.221800508049168	0.0430740171242327	0.569600554700056	0.110562385743665	0.0549625343828789	0.783568171321105
17_47368921_48440666	ENSG00000167100.10	SAMD14	Skin_Sun_Exposed_Lower_leg	COVID19_HGI_A2_ALL_eur_leave_ukbb_23andme_20210107	17_47940666_C_T	0.631962	2.925e-09	2685	0.00105109779442338	0.00273922006416754	0.270243812261778	0.704248881515446	0.021716988364185	0.672619129145574
17_47368921_48440666	ENSG00000167100.10	SAMD14	Thyroid	COVID19_HGI_B2_ALL_leave_UKBB_23andme_20210107	17_47940666_C_T	0.887928	1.9e-07	2074	0.16566496185832	0.104685560737877	0.425440207503695	0.268805068662615	0.0354042012374928	0.770316473700451
17_47368921_48440666	ENSG00000167100.10	SAMD14	Spleen	COVID19_HGI_B1_ALL_leave_UKBB_23andme_20210107	17_47855275_A_T	0.184021	0.0007298	2141	0.786963238635788	0.161376639413598	0.0397384882590926	0.00814509672138673	0.00377653697013536	0.081120140848826
17_47368921_48440666	ENSG00000167100.10	SAMD14	Brain_Spinal_cord_cervical_c-1	COVID19_HGI_B1_ALL_eur_leave_ukbb_23andme_20210107	17_47855275_A_T	0.332453	0.001111	2450	0.747514177782394	0.179421048786514	0.0545342926166028	0.0130840711766759	0.00544640963781381	0.0352147565985671
17_47368921_48440666	ENSG00000167100.10	SAMD14	Brain_Cortex	COVID19_HGI_A2_ALL_eur_leave_ukbb_23andme_20210107	17_47940666_C_T	0.346781	2.925e-09	2666	0.00291582622237799	0.00080988578915037	0.723571906109838	0.200904034742425	0.0717983471362085	0.678430598391488
17_47368921_48440666	ENSG00000167100.10	SAMD14	Brain_Anterior_cingulate_cortex_BA24	COVID19_HGI_B2_ALL_leave_23andme_20210107	17_47940666_C_T	0.320554	9.466e-07	2274	0.355652411746994	0.0836806164518102	0.420410798402354	0.0988760842983858	0.041380089100456	0.317951853594057
17_47368921_48440666	ENSG00000167100.10	SAMD14	Stomach	COVID19_HGI_B2_ALL_eur_leave_23andme_20210107	17_47907383_G_C	0.118126	1.64e-06	2449	0.422191410042522	0.109149924272674	0.340539456941292	0.0880001751383109	0.040119033605201	0.25254149887406
17_47368921_48440666	ENSG00000167100.10	SAMD14	Brain_Substantia_nigra	COVID19_HGI_B2_ALL_eur_leave_ukbb_23andme_20210107	17_47903146_G_A	0.0496758	3.427e-07	2439	0.140258318686891	0.0333658037683292	0.607737828084602	0.144499540287939	0.0741385091722392	0.240142122468814
17_47368921_48440666	ENSG00000167100.10	SAMD14	Prostate	COVID19_HGI_B1_ALL_eur_leave_23andme_20210107	17_47731331_A_G	0.963587	0.0004004	2461	0.747778078490718	0.173950492067762	0.0588616193363553	0.0136868523422918	0.00572295776287282	0.0513870196520261
17_47368921_48440666	ENSG00000167100.10	SAMD14	Brain_Cortex	COVID19_HGI_B2_ALL_eur_leave_ukbb_23andme_20210107	17_47903146_G_A	0.30681	3.427e-07	2439	0.142892881541102	0.0362571973323823	0.606629093523001	0.153863830927977	0.0603569966755377	0.235239472442109
17_47368921_48440666	ENSG00000167100.10	SAMD14	Small_Intestine_Terminal_Ileum	COVID19_HGI_B2_ALL_eur_leave_ukbb_23andme_20210107	17_47903146_G_A	0.899231	3.427e-07	2432	0.141806514961782	0.0353433007912387	0.614391985288723	0.153073268895454	0.0553849300628022	0.225831545110015
17_47368921_48440666	ENSG00000167100.10	SAMD14	Vagina	COVID19_HGI_B1_ALL_leave_UKBB_23andme_20210107	17_47855275_A_T	0.146457	0.0007298	2139	0.694600371292824	0.252950079048635	0.0350464711249627	0.0127581003467762	0.00464497818680203	0.0586726686889655
17_47368921_48440666	ENSG00000167100.10	SAMD14	Stomach	COVID19_HGI_A2_ALL_leave_23andme_20210107	17_47940666_C_T	0.351365	8.597e-09	2235	0.0151958319620514	0.00357689118532097	0.736525947278894	0.173296738407593	0.0714045911661405	0.970807700147593
17_47368921_48440666	ENSG00000167100.10	SAMD14	Brain_Substantia_nigra	COVID19_HGI_B1_ALL_eur_leave_ukbb_23andme_20210107	17_48386599_G_T	0.0189899	0.00248	2453	0.747899810010296	0.178975151551835	0.0545489224272558	0.0130482281470163	0.0055278878635975	0.0372940541489786
17_47368921_48440666	ENSG00000167100.10	SAMD14	Skin_Not_Sun_Exposed_Suprapubic	COVID19_HGI_B2_ALL_leave_UKBB_23andme_20210107	17_47940666_C_T	0.894768	1.9e-07	2074	0.157760429027743	0.11320522162998	0.405140766692931	0.290686402086904	0.0332071805624415	0.765765102340606
17_47368921_48440666	ENSG00000167100.10	SAMD14	Brain_Cerebellum	COVID19_HGI_A2_ALL_leave_23andme_20210107	17_47940666_C_T	0.210451	8.597e-09	2234	0.0146728984736383	0.00404217785522529	0.711178924030103	0.195845564334299	0.0742604353067345	0.971459094618797
17_47368921_48440666	ENSG00000167100.10	SAMD14	Small_Intestine_Terminal_Ileum	COVID19_HGI_B2_ALL_eur_leave_23andme_20210107	17_47907383_G_C	0.899231	1.64e-06	2429	0.429547224878952	0.106944969802359	0.346370668240063	0.0862054551689078	0.0309316819097188	0.241014055544663
17_47368921_48440666	ENSG00000167100.10	SAMD14	Brain_Putamen_basal_ganglia	COVID19_HGI_B1_ALL_eur_leave_ukbb_23andme_20210107	17_47855275_A_T	0.301463	0.001111	2464	0.744709280002129	0.182019752226778	0.0546243493202896	0.0133458293711349	0.00530078907966788	0.0365417799186431
17_47368921_48440666	ENSG00000167100.10	SAMD14	Vagina	COVID19_HGI_A2_ALL_eur_leave_ukbb_23andme_20210107	17_47940666_C_T	0.34208	2.925e-09	2678	0.00252122969233584	0.0011028977079897	0.648223769829231	0.283497176898639	0.0646549258718041	0.653534529278577
17_47368921_48440666	ENSG00000167100.10	SAMD14	Adipose_Visceral_Omentum	COVID19_HGI_A2_ALL_leave_UKBB_23andme_20210107	17_47940666_C_T	0.809167	3.088e-08	2243	0.00213278783969525	0.0505416689287546	0.0382184991332489	0.905678183813657	0.00342886028464467	0.902725120654904
17_47368921_48440666	ENSG00000167100.10	SAMD14	Minor_Salivary_Gland	COVID19_HGI_B1_ALL_leave_23andme_20210107	17_48248998_C_T	0.62906	0.0003509	2325	0.753243881128227	0.182782708771556	0.0476451959357178	0.0115568465775039	0.00477136758699578	0.0588564769739115
17_47368921_48440666	ENSG00000167100.10	SAMD14	Small_Intestine_Terminal_Ileum	COVID19_HGI_C2_ALL_eur_leave_ukbb_23andme_20210107	17_47940666_C_T	0.992147	4.413e-05	2546	0.752400918707435	0.197069287497105	0.0372479528864473	0.00975247618171484	0.00352936472729847	0.17486969568678
17_47368921_48440666	ENSG00000167100.10	SAMD14	Brain_Hypothalamus	COVID19_HGI_B2_ALL_leave_23andme_20210107	17_47940666_C_T	0.820686	9.466e-07	2280	0.354213386041631	0.0848052249692716	0.418742567021876	0.100212676245245	0.0420261457219771	0.29659983331394
17_47368921_48440666	ENSG00000167100.10	SAMD14	Muscle_Skeletal	COVID19_HGI_B2_ALL_eur_leave_ukbb_23andme_20210107	17_47903146_G_A	0.692558	3.427e-07	2452	0.110414628072476	0.0701227309365893	0.478438490821432	0.303812143348135	0.0372120068213676	0.2208894832158
17_47368921_48440666	ENSG00000167100.10	SAMD14	Brain_Cortex	COVID19_HGI_C2_ALL_leave_UKBB_23andme_20210107	17_47940666_C_T	0.346781	0.0007466	2344	0.796716492886759	0.191359368583674	0.00891885299922454	0.00214131093160694	0.00086397459873606	0.0558742647145042
17_47368921_48440666	ENSG00000167100.10	SAMD14	Brain_Cerebellar_Hemisphere	COVID19_HGI_C2_ALL_leave_UKBB_23andme_20210107	17_48236102_G_GA	1.42532e-06	0.1179	2354	0.642138877374625	0.344975863410213	0.00764057929205081	0.00410360250859279	0.00114107741451763	0.117621603588185
17_47368921_48440666	ENSG00000167100.10	SAMD14	Pituitary	COVID19_HGI_B1_ALL_leave_23andme_20210107	17_48248998_C_T	0.422514	0.0003509	2353	0.762440021555132	0.172650757253557	0.0492663302775606	0.0111516246104255	0.00449126630332559	0.06416786191421
17_47368921_48440666	ENSG00000167100.10	SAMD14	Thyroid	COVID19_HGI_C2_ALL_leave_UKBB_23andme_20210107	17_48202118_C_T	1.14668e-06	0.1597	2355	0.540303492574029	0.446533416545516	0.00643044765493415	0.00531301902137138	0.0014196242041496	0.290655518537189
17_47368921_48440666	ENSG00000167100.10	SAMD14	Uterus	COVID19_HGI_B1_ALL_leave_UKBB_23andme_20210107	17_47855275_A_T	0.636053	0.0007298	2133	0.774903213529019	0.173434585745984	0.0390124782785515	0.00872763676067765	0.0039220856857688	0.0707553379257509
17_47368921_48440666	ENSG00000167100.10	SAMD14	Muscle_Skeletal	COVID19_HGI_B1_ALL_leave_UKBB_23andme_20210107	17_48187470_G_A	1.49963e-05	0.378	2141	0.596130149995905	0.350349979355465	0.0301021824190532	0.0176855370945862	0.00573215113499103	0.0739152278045565
17_47368921_48440666	ENSG00000167100.10	SAMD14	Brain_Spinal_cord_cervical_c-1	COVID19_HGI_B1_ALL_leave_23andme_20210107	17_48248998_C_T	0.137382	0.0003509	2344	0.760551693349647	0.17446755969572	0.0489045498864995	0.0112136483708395	0.00486254869729451	0.0883542912335008
17_47368921_48440666	ENSG00000167100.10	SAMD14	Artery_Coronary	COVID19_HGI_B2_ALL_leave_23andme_20210107	17_47940666_C_T	0.269574	9.466e-07	2282	0.319181398155048	0.122032535544216	0.377330824206838	0.144227561819084	0.0372276802748131	0.321936263417537
17_47368921_48440666	ENSG00000167100.10	SAMD14	Minor_Salivary_Gland	COVID19_HGI_C2_ALL_eur_leave_ukbb_23andme_20210107	17_47940666_C_T	0.276227	4.413e-05	2532	0.750728426369071	0.19867367560458	0.0371135600550479	0.00981811103887574	0.00366622693242499	0.185061349746805
17_47368921_48440666	ENSG00000167100.10	SAMD14	Brain_Anterior_cingulate_cortex_BA24	COVID19_HGI_A2_ALL_leave_23andme_20210107	17_47940666_C_T	0.320554	8.597e-09	2232	0.0152190981138456	0.00351245930159081	0.73765217019241	0.170171415064683	0.0734448573274699	0.971695023670712
17_47368921_48440666	ENSG00000167100.10	SAMD14	Brain_Amygdala	COVID19_HGI_B1_ALL_leave_23andme_20210107	17_48248998_C_T	0.30022	0.0003509	2344	0.756014518250797	0.179008627965247	0.0485983731208413	0.011502215045053	0.0048762656180612	0.0696928448076029
17_47368921_48440666	ENSG00000167100.10	SAMD14	Esophagus_Muscularis	COVID19_HGI_B1_ALL_leave_UKBB_23andme_20210107	17_48225223_G_C	9.88595e-17	0.8774	2141	4.33945879666944e-07	0.942959262858859	2.19125270376286e-08	0.0476062279703386	0.00943405331239551	0.248121067770066
17_47368921_48440666	ENSG00000167100.10	SAMD14	Pituitary	COVID19_HGI_B2_ALL_leave_UKBB_23andme_20210107	17_47940666_C_T	0.745696	1.9e-07	2074	0.22131465045689	0.044092112536432	0.568352835492824	0.113178833072132	0.0530615684417219	0.770624770789577
17_47368921_48440666	ENSG00000167100.10	SAMD14	Brain_Frontal_Cortex_BA9	COVID19_HGI_A2_ALL_eur_leave_23andme_20210107	17_47940666_C_T	0.362579	8.525e-10	2670	0.0012919242503226	0.000328553960939803	0.73900868126714	0.18786848664981	0.0715023538717888	0.796982137890731
17_47368921_48440666	ENSG00000167100.10	SAMD14	Pancreas	COVID19_HGI_B1_ALL_leave_23andme_20210107	17_48248998_C_T	0.338142	0.0003509	2355	0.734307723541415	0.200332534009434	0.0474918962884987	0.0129517390162735	0.00491610714437886	0.0569974701975223
17_47368921_48440666	ENSG00000167100.10	SAMD14	Esophagus_Gastroesophageal_Junction	COVID19_HGI_A2_ALL_leave_UKBB_23andme_20210107	17_47940666_C_T	0.765567	3.088e-08	2242	0.0319684312718053	0.0181319045756525	0.572858200244513	0.324862426058036	0.0521790378499937	0.948963569104806
17_47368921_48440666	ENSG00000167100.10	SAMD14	Whole_Blood	COVID19_HGI_B1_ALL_leave_23andme_20210107	17_47731331_A_G	0.220982	0.0007123	2355	0.766431019332243	0.168367238711181	0.0495694942535387	0.0108845282378799	0.0047477194651581	0.0440436894482653
17_47368921_48440666	ENSG00000167100.10	SAMD14	Colon_Transverse	COVID19_HGI_B2_ALL_leave_23andme_20210107	17_47940666_C_T	0.46182	9.466e-07	2282	0.272748535784926	0.172385471869679	0.322438683469081	0.203762510244323	0.0286647986319908	0.330853921426167
17_47368921_48440666	ENSG00000167100.10	SAMD14	Muscle_Skeletal	COVID19_HGI_B2_ALL_leave_23andme_20210107	17_47940666_C_T	0.550117	9.466e-07	2282	0.276209561471305	0.170271918200003	0.326530249213173	0.201266846391137	0.0257214247243828	0.339189397194226
17_47368921_48440666	ENSG00000167100.10	SAMD14	Breast_Mammary_Tissue	COVID19_HGI_A2_ALL_leave_UKBB_23andme_20210107	17_47940666_C_T	0.261498	3.088e-08	2243	0.0246783251915561	0.0258039146335212	0.442223334355793	0.462348392253928	0.0449460335652016	0.947753820656502
17_47368921_48440666	ENSG00000167100.10	SAMD14	Nerve_Tibial	COVID19_HGI_B2_ALL_leave_23andme_20210107	17_48209697_T_C	1.48906e-18	0.2403	2282	1.1574604146819e-08	0.457812888290551	1.36833003045671e-08	0.54121764627399	0.000969440177556914	0.377369662032152
17_47368921_48440666	ENSG00000167100.10	SAMD14	Muscle_Skeletal	COVID19_HGI_B2_ALL_eur_leave_23andme_20210107	17_47907383_G_C	0.692558	1.64e-06	2449	0.331632450065834	0.210551268032064	0.267494628652334	0.169810074189414	0.020511579060354	0.236834188719489
17_47368921_48440666	ENSG00000167100.10	SAMD14	Brain_Caudate_basal_ganglia	COVID19_HGI_B2_ALL_leave_23andme_20210107	17_47940666_C_T	0.773967	9.466e-07	2282	0.34957619096134	0.0905795468223821	0.413263031683488	0.107042061627167	0.0395391689056224	0.305711071629467
17_47368921_48440666	ENSG00000167100.10	SAMD14	Whole_Blood	COVID19_HGI_C2_ALL_eur_leave_ukbb_23andme_20210107	17_47940666_C_T	0.036735	4.413e-05	2568	0.765009782894119	0.183531656979597	0.0379485506607511	0.00909973523930348	0.00441027422622997	0.259940221459594
17_47368921_48440666	ENSG00000167100.10	SAMD14	Heart_Atrial_Appendage	COVID19_HGI_B1_ALL_leave_UKBB_23andme_20210107	17_47855275_A_T	0.302536	0.0007298	2141	0.786156856141867	0.162155981397507	0.0396977691763023	0.00818442193245745	0.0038049713518665	0.0764754934913675
17_47368921_48440666	ENSG00000167100.10	SAMD14	Brain_Hippocampus	COVID19_HGI_B1_ALL_eur_leave_ukbb_23andme_20210107	17_47855275_A_T	0.973732	0.001111	2462	0.732098289312313	0.194292698929865	0.0537466919648909	0.0142583138215376	0.00560400597139339	0.0311263944211959
17_47368921_48440666	ENSG00000167100.10	SAMD14	Liver	COVID19_HGI_C2_ALL_eur_leave_23andme_20210107	17_47903146_G_A	0.694454	2.326e-05	2566	0.718947667111618	0.186689868954842	0.0699085521238581	0.0181469175474617	0.00630699426222035	0.13220325781981
17_47368921_48440666	ENSG00000167100.10	SAMD14	Brain_Hippocampus	COVID19_HGI_B2_ALL_eur_leave_ukbb_23andme_20210107	17_47903146_G_A	0.181022	3.427e-07	2447	0.139087559383427	0.036640828633681	0.602677409439864	0.158704722652845	0.0628894798901823	0.234911788362311
17_47368921_48440666	ENSG00000167100.10	SAMD14	Esophagus_Muscularis	COVID19_HGI_B2_ALL_leave_23andme_20210107	17_48225223_G_C	9.88595e-17	0.2499	2282	2.10633064829452e-07	0.457877918311991	2.49006829397687e-07	0.541294666144381	0.00082695590373394	0.310148373709719
17_47368921_48440666	ENSG00000167100.10	SAMD14	Brain_Caudate_basal_ganglia	COVID19_HGI_C2_ALL_leave_23andme_20210107	17_48128226_A_G	0.777399	8.324e-05	2458	0.763624840313029	0.211168293917635	0.018178244649912	0.00502490046906369	0.00200372065036106	0.0912035150564038
17_47368921_48440666	ENSG00000167100.10	SAMD14	Brain_Frontal_Cortex_BA9	COVID19_HGI_B1_ALL_eur_leave_ukbb_23andme_20210107	17_47855275_A_T	0.381754	0.001111	2466	0.751184740428806	0.175397805272158	0.0552177042934001	0.0128877402901765	0.00531200971545937	0.0358459022857854
17_47368921_48440666	ENSG00000167100.10	SAMD14	Ovary	COVID19_HGI_A2_ALL_leave_23andme_20210107	17_47940666_C_T	0.433438	8.597e-09	2235	0.0147674224844558	0.00402009252275266	0.715761391768058	0.19477897223303	0.0706721209917038	0.971048326644036
17_47368921_48440666	ENSG00000167100.10	SAMD14	Artery_Aorta	COVID19_HGI_B1_ALL_leave_23andme_20210107	17_48161756_A_C	5.56877e-06	0.3256	2355	0.530534353319275	0.403177598371553	0.0343127025326783	0.0260699045684736	0.00590544120802027	0.0788409873783456
17_47368921_48440666	ENSG00000167100.10	SAMD14	Brain_Anterior_cingulate_cortex_BA24	COVID19_HGI_C2_ALL_eur_leave_23andme_20210107	17_47903146_G_A	0.331059	2.326e-05	2560	0.716389551265349	0.188725807822508	0.0696847455220986	0.0183509144290929	0.00684898096095159	0.137021236669427
17_47368921_48440666	ENSG00000167100.10	SAMD14	Brain_Cerebellum	COVID19_HGI_C2_ALL_eur_leave_23andme_20210107	17_47903146_G_A	0.0904437	2.326e-05	2564	0.690408707158596	0.21382855438901	0.0671740768461688	0.0207968933341901	0.00779176827203508	0.147521530429192
17_47368921_48440666	ENSG00000167100.10	SAMD14	Heart_Left_Ventricle	COVID19_HGI_C2_ALL_leave_UKBB_23andme_20210107	17_48172277_A_G	0.0017263	0.001054	2355	0.777832982596895	0.208977529190533	0.00925741615150733	0.00248570961745796	0.00144636244360683	0.131918439755979
17_47368921_48440666	ENSG00000167100.10	SAMD14	Artery_Coronary	COVID19_HGI_B1_ALL_eur_leave_ukbb_23andme_20210107	17_48170895_G_A	1.34212e-06	0.05449	2468	0.659694747652759	0.263951285958394	0.048518631709437	0.0194044191613003	0.00843091551810989	0.0498490647744303
17_47368921_48440666	ENSG00000167100.10	SAMD14	Breast_Mammary_Tissue	COVID19_HGI_B2_ALL_leave_23andme_20210107	17_47940666_C_T	0.261498	9.466e-07	2282	0.219920046173183	0.225420828127417	0.259985740904057	0.266460458915164	0.028212925880178	0.294047670149466
17_47368921_48440666	ENSG00000167100.10	SAMD14	Brain_Amygdala	COVID19_HGI_B1_ALL_leave_UKBB_23andme_20210107	17_47855275_A_T	0.594198	0.0007298	2135	0.779346296455774	0.168864380852687	0.0392117878878993	0.00849210466395511	0.0040854301396845	0.0679140234660898
17_47368921_48440666	ENSG00000167100.10	SAMD14	Colon_Sigmoid	COVID19_HGI_A2_ALL_leave_UKBB_23andme_20210107	17_47940666_C_T	0.415141	3.088e-08	2243	0.00107157125520732	0.051677285749935	0.0192020248456626	0.926029282426742	0.00201983572245269	0.835686283232979
17_47368921_48440666	ENSG00000167100.10	SAMD14	Thyroid	COVID19_HGI_A2_ALL_leave_23andme_20210107	17_47940666_C_T	0.887928	8.597e-09	2235	0.0106576093645083	0.00868468489755258	0.5165630847015	0.420894316440957	0.0432003045954821	0.971248598192463
17_47368921_48440666	ENSG00000167100.10	SAMD14	Esophagus_Muscularis	COVID19_HGI_A2_ALL_eur_leave_23andme_20210107	17_48225223_G_C	9.88595e-17	0.5745	2674	8.0277975943626e-10	0.00174512789649013	4.59207467236284e-07	0.998251076030174	3.33606309036248e-06	0.241827483745067
17_47368921_48440666	ENSG00000167100.10	SAMD14	Lung	COVID19_HGI_A2_ALL_eur_leave_23andme_20210107	17_47940666_C_T	0.927151	8.525e-10	2674	0.00124800467622114	0.000394937941730026	0.71388579461569	0.225854468090165	0.0586167946761948	0.79525900978537
17_47368921_48440666	ENSG00000167100.10	SAMD14	Small_Intestine_Terminal_Ileum	COVID19_HGI_B1_ALL_leave_UKBB_23andme_20210107	17_47855275_A_T	0.115902	0.0007298	2132	0.779468925684792	0.168864510488344	0.0392359619868701	0.00849616260906551	0.00393443923092826	0.0812142804873775
17_47368921_48440666	ENSG00000167100.10	SAMD14	Esophagus_Gastroesophageal_Junction	COVID19_HGI_A2_ALL_eur_leave_23andme_20210107	17_47940666_C_T	0.765567	8.525e-10	2673	0.00102674378061456	0.000626398223088716	0.587319749599382	0.358260626284443	0.0527664821124716	0.793085941061678
17_47368921_48440666	ENSG00000167100.10	SAMD14	Brain_Cortex	COVID19_HGI_A2_ALL_leave_UKBB_23andme_20210107	17_47940666_C_T	0.346781	3.088e-08	2234	0.0409299946591005	0.00955274306048845	0.712564093914252	0.166236211739225	0.0707169566269342	0.977385204626798
17_47368921_48440666	ENSG00000167100.10	SAMD14	Thyroid	COVID19_HGI_B1_ALL_eur_leave_ukbb_23andme_20210107	17_48170895_G_A	1.81823e-05	0.05449	2470	0.551417984206244	0.369479980418348	0.0406031525820352	0.0271950123009482	0.0113038704924241	0.0797220327063814
17_47368921_48440666	ENSG00000167100.10	SAMD14	Brain_Putamen_basal_ganglia	COVID19_HGI_C2_ALL_eur_leave_23andme_20210107	17_47903146_G_A	0.222989	2.326e-05	2562	0.721035862063786	0.183776200248558	0.0701031296151989	0.0178605233045659	0.00722428476789129	0.137681049974543
17_47368921_48440666	ENSG00000167100.10	SAMD14	Esophagus_Muscularis	COVID19_HGI_B2_ALL_eur_leave_23andme_20210107	17_48225223_G_C	9.88595e-17	0.5077	2449	2.5443762199222e-07	0.553101091924502	2.05229304902101e-07	0.44613039662216	0.000768051786411803	0.267297558255754
17_47368921_48440666	ENSG00000167100.10	SAMD14	Artery_Coronary	COVID19_HGI_A2_ALL_eur_leave_ukbb_23andme_20210107	17_47940666_C_T	0.269574	2.925e-09	2683	0.00253042435860876	0.00109335620350167	0.650587873163063	0.281043949734465	0.0647443965403615	0.664309183023436
17_47368921_48440666	ENSG00000167100.10	SAMD14	Esophagus_Mucosa	COVID19_HGI_C2_ALL_eur_leave_ukbb_23andme_20210107	17_47940666_C_T	0.236847	4.413e-05	2568	0.501473057932642	0.448400874747832	0.0248757286109013	0.0222400560050492	0.00301028270357509	0.154167617191688
17_47368921_48440666	ENSG00000167100.10	SAMD14	Liver	COVID19_HGI_A2_ALL_leave_23andme_20210107	17_47940666_C_T	0.784982	8.597e-09	2234	0.0153526699712785	0.00348075317920132	0.744127566891166	0.168640001486903	0.0683990084714516	0.971727226630495
17_47368921_48440666	ENSG00000167100.10	SAMD14	Brain_Putamen_basal_ganglia	COVID19_HGI_A2_ALL_leave_UKBB_23andme_20210107	17_47940666_C_T	0.213462	3.088e-08	2242	0.0400383235777254	0.00891361141012711	0.717466278364466	0.159653428677748	0.0739283579699345	0.950225187568717
17_47368921_48440666	ENSG00000167100.10	SAMD14	Small_Intestine_Terminal_Ileum	COVID19_HGI_B2_ALL_leave_UKBB_23andme_20210107	17_47940666_C_T	0.992147	1.9e-07	2071	0.21969915070771	0.0461873015460877	0.564199839454525	0.118560248055736	0.0513534602359414	0.771283831497368
17_47368921_48440666	ENSG00000167100.10	SAMD14	Cells_EBV-transformed_lymphocytes	COVID19_HGI_B1_ALL_eur_leave_23andme_20210107	17_47731331_A_G	0.810243	0.0004004	2458	0.745431821899786	0.176529717783155	0.0586580052268242	0.0138856227779125	0.00549483231232192	0.0562324284001693
17_47368921_48440666	ENSG00000167100.10	SAMD14	Esophagus_Gastroesophageal_Junction	COVID19_HGI_B2_ALL_eur_leave_ukbb_23andme_20210107	17_47903146_G_A	0.929818	3.427e-07	2451	0.11337513989631	0.0661357117010825	0.491266260281498	0.286530217300102	0.0426926708210067	0.224784532942501
17_47368921_48440666	ENSG00000167100.10	SAMD14	Adrenal_Gland	COVID19_HGI_A2_ALL_leave_UKBB_23andme_20210107	17_47940666_C_T	0.456105	3.088e-08	2243	0.0402572273071831	0.00887241570205044	0.721389525160845	0.158918722012832	0.0705621098170894	0.950078723310066
17_47368921_48440666	ENSG00000167100.10	SAMD14	Brain_Hippocampus	COVID19_HGI_A2_ALL_leave_UKBB_23andme_20210107	17_47940666_C_T	0.338002	3.088e-08	2242	0.0395340046221702	0.00960615978376251	0.708425781621953	0.172066285683232	0.0703677682888818	0.948783952036902
17_47368921_48440666	ENSG00000167100.10	SAMD14	Adrenal_Gland	COVID19_HGI_B1_ALL_leave_23andme_20210107	17_47731331_A_G	0.0413573	0.0007123	2353	0.75807481903999	0.176231565017704	0.0490041759400191	0.0113868217491662	0.00530261825312052	0.0725332079384259
17_47368921_48440666	ENSG00000167100.10	SAMD14	Brain_Cerebellar_Hemisphere	COVID19_HGI_C2_ALL_eur_leave_23andme_20210107	17_47903146_G_A	0.463432	2.326e-05	2565	0.581523703568256	0.324820063744429	0.0565786059101023	0.0315974730285946	0.00548015374861771	0.134175994722992
17_47368921_48440666	ENSG00000167100.10	SAMD14	Brain_Cortex	COVID19_HGI_A2_ALL_eur_leave_23andme_20210107	17_47940666_C_T	0.346781	8.525e-10	2655	0.00128796913494547	0.000356378076919975	0.725664731607618	0.200717777575011	0.0719731436055055	0.795196845506346
17_47368921_48440666	ENSG00000167100.10	SAMD14	Esophagus_Gastroesophageal_Junction	COVID19_HGI_C2_ALL_eur_leave_23andme_20210107	17_47903146_G_A	0.929818	2.326e-05	2566	0.566684926523966	0.340060419118045	0.0551040417818523	0.0330621463698742	0.0050884662062623	0.125291241842255
17_47368921_48440666	ENSG00000167100.10	SAMD14	Ovary	COVID19_HGI_A2_ALL_leave_UKBB_23andme_20210107	17_47940666_C_T	0.433438	3.088e-08	2243	0.0386494105629358	0.0105912841412455	0.69257824740374	0.189722094151014	0.0684589637410651	0.947090707228177
17_47368921_48440666	ENSG00000167100.10	SAMD14	Brain_Spinal_cord_cervical_c-1	COVID19_HGI_C2_ALL_leave_UKBB_23andme_20210107	17_47940666_C_T	0.377055	0.0007466	2347	0.80284146893869	0.18460290896883	0.00946754799344595	0.0021760269476698	0.000912047151364153	0.0529574472944182
17_47368921_48440666	ENSG00000167100.10	SAMD14	Brain_Nucleus_accumbens_basal_ganglia	COVID19_HGI_C2_ALL_eur_leave_ukbb_23andme_20210107	17_47940666_C_T	0.0397964	4.413e-05	2565	0.7465918060728	0.201937495706497	0.0370244542537695	0.0100099055162159	0.00443633845071758	0.195397357962094
17_47368921_48440666	ENSG00000167100.10	SAMD14	Esophagus_Gastroesophageal_Junction	COVID19_HGI_B2_ALL_eur_leave_23andme_20210107	17_47907383_G_C	0.929818	1.64e-06	2448	0.341354010286217	0.199037031435703	0.27533483240215	0.160518749005078	0.0237553768708512	0.23933154981135
17_47368921_48440666	ENSG00000167100.10	SAMD14	Muscle_Skeletal	COVID19_HGI_B1_ALL_eur_leave_23andme_20210107	17_48170288_G_A	1.1688e-05	0.08783	2464	0.56257580164226	0.354677179719043	0.0443450145766676	0.0279469591537454	0.0104550449082834	0.11190985601136
17_47368921_48440666	ENSG00000167100.10	SAMD14	Adipose_Visceral_Omentum	COVID19_HGI_B1_ALL_eur_leave_23andme_20210107	17_48214134_C_A	7.71716e-09	0.226	2464	0.0403355455516324	0.869114132305049	0.0031794477299299	0.0684890040951773	0.0188818703182114	0.142840558221724
17_47368921_48440666	ENSG00000167100.10	SAMD14	Prostate	COVID19_HGI_A2_ALL_eur_leave_ukbb_23andme_20210107	17_47940666_C_T	0.340737	2.925e-09	2682	0.00287556034236716	0.000728829844512232	0.739324399440046	0.187316919237827	0.0697542911352472	0.672392125072605
17_47368921_48440666	ENSG00000167100.10	SAMD14	Esophagus_Muscularis	COVID19_HGI_A2_ALL_eur_leave_ukbb_23andme_20210107	17_48225223_G_C	9.88595e-17	0.3697	2685	1.78223720178122e-09	0.00387432770169629	4.58224323482994e-07	0.996113855128684	1.13571630607389e-05	0.28080136333519
17_47368921_48440666	ENSG00000167100.10	SAMD14	Brain_Caudate_basal_ganglia	COVID19_HGI_B1_ALL_leave_UKBB_23andme_20210107	17_47855275_A_T	0.933845	0.0007298	2141	0.762209419138303	0.185703690715884	0.0384885196237422	0.00937306650694156	0.0042253040151294	0.0624770378161495
17_47368921_48440666	ENSG00000167100.10	SAMD14	Brain_Spinal_cord_cervical_c-1	COVID19_HGI_A2_ALL_leave_UKBB_23andme_20210107	17_47940666_C_T	0.377055	3.088e-08	2241	0.0402773158754618	0.00882017915111389	0.721748501068568	0.157981839639111	0.0711721642657461	0.948863044904676
17_47368921_48440666	ENSG00000167100.10	SAMD14	Adipose_Visceral_Omentum	COVID19_HGI_B2_ALL_eur_leave_23andme_20210107	17_47907383_G_C	0.553213	1.64e-06	2449	0.0224916869634439	0.529793898292794	0.0181417875447852	0.427329346429375	0.00224328076960184	0.16504220939003
17_47368921_48440666	ENSG00000167100.10	SAMD14	Spleen	COVID19_HGI_B2_ALL_leave_23andme_20210107	17_47940666_C_T	0.458702	9.466e-07	2282	0.361475995116391	0.0787821518405338	0.427330777910804	0.093095605483158	0.0393154696491135	0.330718704803277
17_47368921_48440666	ENSG00000167100.10	SAMD14	Lung	COVID19_HGI_B1_ALL_eur_leave_23andme_20210107	17_47731331_A_G	0.0775966	0.0004004	2464	0.716405254321774	0.20506788923659	0.0564706148984028	0.0161585703184341	0.00589767122479932	0.0966768750643688
17_47368921_48440666	ENSG00000167100.10	SAMD14	Adipose_Subcutaneous	COVID19_HGI_B1_ALL_eur_leave_23andme_20210107	17_48214134_C_A	3.40374e-09	0.226	2464	0.0149985994832582	0.898322788904916	0.00118226399140009	0.0707955563371825	0.0147007912832435	0.237344031797831
17_47368921_48440666	ENSG00000167100.10	SAMD14	Adrenal_Gland	COVID19_HGI_A2_ALL_leave_23andme_20210107	17_47940666_C_T	0.456105	8.597e-09	2235	0.0153702740685192	0.00337273572925855	0.744980972185222	0.163400067427377	0.0728759505896239	0.97294864469166
17_47368921_48440666	ENSG00000167100.10	SAMD14	Testis	COVID19_HGI_C2_ALL_eur_leave_ukbb_23andme_20210107	17_47940666_C_T	0.800605	4.413e-05	2568	0.754109616789568	0.19547293907455	0.0374078444961002	0.00969318014452732	0.00331641949525431	0.176897251348077
17_47368921_48440666	ENSG00000167100.10	SAMD14	Lung	COVID19_HGI_C2_ALL_leave_UKBB_23andme_20210107	17_47940666_C_T	0.927151	0.0007466	2355	0.768346002550694	0.219053317392475	0.00914450640831862	0.00260622350114814	0.000849950147364449	0.046041255415993
17_47368921_48440666	ENSG00000167100.10	SAMD14	Prostate	COVID19_HGI_B1_ALL_leave_23andme_20210107	17_48248998_C_T	0.122302	0.0003509	2354	0.764971572274498	0.16978098208013	0.0494525393334297	0.0109708788596783	0.00482402745226407	0.0955432906658619
17_47368921_48440666	ENSG00000167100.10	SAMD14	Ovary	COVID19_HGI_B2_ALL_leave_23andme_20210107	17_47940666_C_T	0.433438	9.466e-07	2278	0.343563741039352	0.0942992279247187	0.406149663404244	0.111432866151352	0.0445545014803333	0.282699197342596
17_47368921_48440666	ENSG00000167100.10	SAMD14	Adipose_Subcutaneous	COVID19_HGI_C2_ALL_leave_UKBB_23andme_20210107	17_48214134_C_A	3.40374e-09	0.3152	2355	0.015793310913991	0.970851905271185	0.000187964839254864	0.0115530262259507	0.00161379274961847	0.22448748667472
17_47368921_48440666	ENSG00000167100.10	SAMD14	Colon_Sigmoid	COVID19_HGI_B2_ALL_leave_23andme_20210107	17_47940666_C_T	0.415141	9.466e-07	2282	0.00958281464390715	0.447898051892004	0.0113286406059615	0.52949576990984	0.00169472294828798	0.194653610975299
17_47368921_48440666	ENSG00000167100.10	SAMD14	Brain_Putamen_basal_ganglia	COVID19_HGI_C2_ALL_eur_leave_ukbb_23andme_20210107	17_47940666_C_T	0.213462	4.413e-05	2563	0.756430512563975	0.192867362898201	0.0373892375575058	0.00952936397529954	0.00378352300501843	0.184876514035849
17_47368921_48440666	ENSG00000167100.10	SAMD14	Whole_Blood	COVID19_HGI_B2_ALL_leave_23andme_20210107	17_47940666_C_T	0.036735	9.466e-07	2282	0.359182678022807	0.0762419946385812	0.42461965741916	0.0900821167270632	0.0498735531923889	0.447506773265237
17_47368921_48440666	ENSG00000167100.10	SAMD14	Brain_Nucleus_accumbens_basal_ganglia	COVID19_HGI_B2_ALL_eur_leave_ukbb_23andme_20210107	17_47903146_G_A	0.139394	3.427e-07	2450	0.137778877012387	0.0357638709538047	0.597005889741702	0.15489289418041	0.0745584681116964	0.210329798302852
17_47368921_48440666	ENSG00000167100.10	SAMD14	Uterus	COVID19_HGI_A2_ALL_eur_leave_ukbb_23andme_20210107	17_47940666_C_T	0.683822	2.925e-09	2656	0.00282608084446675	0.000783676658953546	0.726599284752866	0.201418751202558	0.068372206541156	0.663217989103442
17_47368921_48440666	ENSG00000167100.10	SAMD14	Pituitary	COVID19_HGI_A2_ALL_eur_leave_ukbb_23andme_20210107	17_47940666_C_T	0.745696	2.925e-09	2683	0.00286857767354044	0.000739088450776705	0.737529026884694	0.189955294892014	0.0689080120989752	0.656869692639238
17_47368921_48440666	ENSG00000167100.10	SAMD14	Ovary	COVID19_HGI_C2_ALL_eur_leave_23andme_20210107	17_47903146_G_A	0.0808513	2.326e-05	2556	0.693055003566953	0.211638940560042	0.0674042414879864	0.0205759787857526	0.00732583559926671	0.144638344132669
17_47368921_48440666	ENSG00000167100.10	SAMD14	Thyroid	COVID19_HGI_A2_ALL_eur_leave_ukbb_23andme_20210107	17_47940666_C_T	0.887928	2.925e-09	2685	0.00198150976582753	0.0017305460544295	0.509458545144164	0.444892269301709	0.0419371297338703	0.664293928797545
17_47368921_48440666	ENSG00000167100.10	SAMD14	Adipose_Visceral_Omentum	COVID19_HGI_A2_ALL_eur_leave_ukbb_23andme_20210107	17_47940666_C_T	0.809167	2.925e-09	2685	0.000156059367505387	0.00370497354248728	0.0401238387498985	0.952568406975709	0.00344672136439984	0.650057733607872
17_47368921_48440666	ENSG00000167100.10	SAMD14	Brain_Caudate_basal_ganglia	COVID19_HGI_C2_ALL_eur_leave_23andme_20210107	17_47903146_G_A	0.405509	2.326e-05	2567	0.703182658790475	0.202056274711779	0.0684227008040998	0.019654261536874	0.00668410415677295	0.132492050578095
17_47368921_48440666	ENSG00000167100.10	SAMD14	Cells_Transformed_fibroblasts	COVID19_HGI_A2_ALL_leave_UKBB_23andme_20210107	17_47940666_C_T	0.0343995	3.088e-08	2243	0.03661896224814	0.0106486130808143	0.656193621743919	0.19071203247689	0.105826770450237	0.943555599734316
17_47368921_48440666	ENSG00000167100.10	SAMD14	Spleen	COVID19_HGI_B2_ALL_leave_UKBB_23andme_20210107	17_47940666_C_T	0.458702	1.9e-07	2074	0.221464834592358	0.0436409189034243	0.568738519762091	0.112019058445848	0.0541366682962786	0.77995105558565
17_47368921_48440666	ENSG00000167100.10	SAMD14	Liver	COVID19_HGI_B2_ALL_eur_leave_ukbb_23andme_20210107	17_47903146_G_A	0.694454	3.427e-07	2451	0.142045015807667	0.0352193079957457	0.615465634440773	0.152546715146367	0.054723326609448	0.226494045965613
17_47368921_48440666	ENSG00000167100.10	SAMD14	Brain_Cortex	COVID19_HGI_C2_ALL_leave_23andme_20210107	17_48128226_A_G	0.80196	8.324e-05	2444	0.779663453405557	0.197199270164321	0.0172002593211466	0.00434885120630529	0.00158816590267026	0.114818300034286
17_47368921_48440666	ENSG00000167100.10	SAMD14	Vagina	COVID19_HGI_A2_ALL_leave_23andme_20210107	17_47940666_C_T	0.34208	8.597e-09	2235	0.0135897131144419	0.00530102574491434	0.658679060801584	0.256869565923522	0.065560634415538	0.97279097131549
17_47368921_48440666	ENSG00000167100.10	SAMD14	Brain_Frontal_Cortex_BA9	COVID19_HGI_C2_ALL_eur_leave_23andme_20210107	17_47903146_G_A	0.908395	2.326e-05	2564	0.728053156576935	0.177262718740698	0.0708327072815878	0.0172393790751975	0.00661203832558203	0.130573361966169
17_47368921_48440666	ENSG00000167100.10	SAMD14	Vagina	COVID19_HGI_B2_ALL_eur_leave_23andme_20210107	17_47907383_G_C	0.324641	1.64e-06	2444	0.38015103743385	0.156409027785871	0.306588102195909	0.126111614459841	0.0307402181245297	0.24204430769217
17_47368921_48440666	ENSG00000167100.10	SAMD14	Brain_Amygdala	COVID19_HGI_C2_ALL_eur_leave_23andme_20210107	17_47903146_G_A	0.192873	2.326e-05	2556	0.718840864089688	0.186143638975529	0.0698605823281982	0.0180833064785271	0.00707160812805823	0.141235307084706
17_47368921_48440666	ENSG00000167100.10	SAMD14	Testis	COVID19_HGI_B1_ALL_eur_leave_23andme_20210107	17_47731331_A_G	0.91232	0.0004004	2464	0.738013718174945	0.183947985736516	0.0581739011786712	0.0144943223867369	0.00537007252313053	0.0472843825774125
17_47368921_48440666	ENSG00000167100.10	SAMD14	Prostate	COVID19_HGI_B2_ALL_eur_leave_ukbb_23andme_20210107	17_47903146_G_A	0.617364	3.427e-07	2450	0.143775115726699	0.0332056697511712	0.622990259233552	0.143826894132132	0.0562020611564459	0.224600962162075
17_47368921_48440666	ENSG00000167100.10	SAMD14	Nerve_Tibial	COVID19_HGI_B1_ALL_eur_leave_ukbb_23andme_20210107	17_48214134_C_A	1.48906e-18	0.2933	2470	2.31633228724672e-08	0.915513438354852	1.70560982745525e-09	0.0673958935051059	0.0170906432711075	0.368894371784164
17_47368921_48440666	ENSG00000167100.10	SAMD14	Uterus	COVID19_HGI_C2_ALL_leave_23andme_20210107	17_48128226_A_G	0.100129	8.324e-05	2441	0.776104895985033	0.198942573916371	0.0183972399311448	0.00471400870710817	0.00184128146034295	0.152992789947521
17_47368921_48440666	ENSG00000167100.10	SAMD14	Whole_Blood	COVID19_HGI_B2_ALL_leave_UKBB_23andme_20210107	17_47940666_C_T	0.036735	1.9e-07	2074	0.215295268440328	0.0415905323493594	0.552894605186043	0.10672415123408	0.0834954427901895	0.849253971144559
17_47368921_48440666	ENSG00000167100.10	SAMD14	Testis	COVID19_HGI_A2_ALL_leave_UKBB_23andme_20210107	17_47940666_C_T	0.800605	3.088e-08	2243	0.0403289974917746	0.00920776468120232	0.72267561123399	0.164935719417187	0.0628519071758459	0.947125785479435
17_47368921_48440666	ENSG00000167100.10	SAMD14	Adipose_Visceral_Omentum	COVID19_HGI_B1_ALL_leave_23andme_20210107	17_48214134_C_A	7.71716e-09	0.5915	2355	0.0379241857343094	0.891966688726408	0.00245277482175088	0.057678628996851	0.00997772172068025	0.12744967121562
17_47368921_48440666	ENSG00000167100.10	SAMD14	Nerve_Tibial	COVID19_HGI_B2_ALL_eur_leave_ukbb_23andme_20210107	17_48209697_T_C	1.48906e-18	0.3791	2452	4.7388332937485e-09	0.187436125958048	2.05338757091784e-08	0.812180564061514	0.000383284707727638	0.351216641062491
17_47368921_48440666	ENSG00000167100.10	SAMD14	Skin_Sun_Exposed_Lower_leg	COVID19_HGI_B2_ALL_eur_leave_23andme_20210107	17_47907383_G_C	0.96014	1.64e-06	2449	0.153304989069222	0.394757042536104	0.123655755380635	0.318401023654621	0.00988118935941809	0.226606890994603
17_47368921_48440666	ENSG00000167100.10	SAMD14	Cells_Transformed_fibroblasts	COVID19_HGI_B1_ALL_eur_leave_23andme_20210107	17_47731331_A_G	0.835382	0.0004004	2464	0.704672342599616	0.216744845610537	0.05554576861133	0.0170789455010179	0.00595809767749956	0.0385896053244497
17_47368921_48440666	ENSG00000167100.10	SAMD14	Thyroid	COVID19_HGI_B2_ALL_leave_23andme_20210107	17_47940666_C_T	0.887928	9.466e-07	2282	0.245857665790481	0.201549462067998	0.290648753989188	0.238244649125711	0.0236994690266218	0.322201179076129
17_47368921_48440666	ENSG00000167100.10	SAMD14	Cells_EBV-transformed_lymphocytes	COVID19_HGI_C2_ALL_eur_leave_23andme_20210107	17_47903146_G_A	0.714098	2.326e-05	2560	0.726132702753693	0.179298052653893	0.070620318032464	0.0174311840067293	0.00651774255322099	0.133567125673468
17_47368921_48440666	ENSG00000167100.10	SAMD14	Brain_Hippocampus	COVID19_HGI_A2_ALL_leave_23andme_20210107	17_47940666_C_T	0.338002	8.597e-09	2234	0.0150918813799807	0.00365607613156822	0.731486555344728	0.177133275270706	0.0726322118730162	0.972052363701059
17_47368921_48440666	ENSG00000167100.10	SAMD14	Esophagus_Gastroesophageal_Junction	COVID19_HGI_A2_ALL_leave_23andme_20210107	17_47940666_C_T	0.765567	8.597e-09	2234	0.0122427485568323	0.0068811844243715	0.59339302641204	0.333469691063914	0.0540133495428414	0.972539724367102
17_47368921_48440666	ENSG00000167100.10	SAMD14	Stomach	COVID19_HGI_C2_ALL_leave_UKBB_23andme_20210107	17_47940666_C_T	0.351365	0.0007466	2355	0.791423783263096	0.195881721600853	0.00941916771053631	0.00233035062766298	0.00094497679785156	0.0494856094539498
17_47368921_48440666	ENSG00000167100.10	SAMD14	Lung	COVID19_HGI_A2_ALL_eur_leave_ukbb_23andme_20210107	17_47940666_C_T	0.927151	2.925e-09	2685	0.00277048877733601	0.000879220103418141	0.712309980087521	0.225994938303505	0.0580453727282197	0.670226837757173
17_47368921_48440666	ENSG00000167100.10	SAMD14	Breast_Mammary_Tissue	COVID19_HGI_C2_ALL_leave_23andme_20210107	17_47998060_C_A	0.000947186	0.0009237	2458	0.477098873461236	0.497165786189648	0.0113574357277594	0.0118325873497282	0.00254531727162848	0.0981782830605015
17_47368921_48440666	ENSG00000167100.10	SAMD14	Brain_Spinal_cord_cervical_c-1	COVID19_HGI_B2_ALL_leave_23andme_20210107	17_47940666_C_T	0.377055	9.466e-07	2274	0.358987736264571	0.0797428786690307	0.424357995081286	0.0942210537853006	0.0426903361998123	0.308129331100455
17_47368921_48440666	ENSG00000167100.10	SAMD14	Brain_Cerebellum	COVID19_HGI_A2_ALL_eur_leave_23andme_20210107	17_47940666_C_T	0.210451	8.525e-10	2671	0.00122047682406048	0.000392716654683385	0.698139128614306	0.224566735601768	0.0756809423051816	0.753174979888902
17_47368921_48440666	ENSG00000167100.10	SAMD14	Heart_Left_Ventricle	COVID19_HGI_B2_ALL_leave_UKBB_23andme_20210107	17_47940666_C_T	0.292902	1.9e-07	2074	0.213707970716153	0.0515647030738435	0.548818304044461	0.132368534340308	0.0535404878252348	0.785291187354369
17_47368921_48440666	ENSG00000167100.10	SAMD14	Nerve_Tibial	COVID19_HGI_A2_ALL_leave_23andme_20210107	17_48214134_C_A	1.48906e-18	0.5205	2235	5.11055965425345e-10	0.0202139101129995	2.47703436039193e-08	0.979746863197054	3.92014085474164e-05	0.346308159573135
17_47368921_48440666	ENSG00000167100.10	SAMD14	Artery_Aorta	COVID19_HGI_B1_ALL_eur_leave_23andme_20210107	17_48165064_T_C	4.81639e-06	0.9103	2464	0.519500141363817	0.401373490217714	0.0409495774153625	0.0316317038784978	0.00654508712460861	0.0591919545677656
17_47368921_48440666	ENSG00000167100.10	SAMD14	Breast_Mammary_Tissue	COVID19_HGI_B1_ALL_leave_23andme_20210107	17_48248998_C_T	0.0481622	0.0003509	2355	0.458827744893961	0.473473598560469	0.0296750244838746	0.0306148471403329	0.00740878492136298	0.0616391192823003
17_47368921_48440666	ENSG00000167100.10	SAMD14	Pancreas	COVID19_HGI_B1_ALL_eur_leave_23andme_20210107	17_47731331_A_G	0.282072	0.0004004	2464	0.715752582217506	0.205708202345159	0.0564191680464531	0.0162090296265133	0.00591101776436865	0.0561637709803553
17_47368921_48440666	ENSG00000167100.10	SAMD14	Adrenal_Gland	COVID19_HGI_B2_ALL_leave_23andme_20210107	17_47940666_C_T	0.456105	9.466e-07	2282	0.359120958718783	0.0806741130112681	0.424546693906903	0.0953312382976934	0.0403269960653525	0.324087282232566
17_47368921_48440666	ENSG00000167100.10	SAMD14	Brain_Hippocampus	COVID19_HGI_A2_ALL_eur_leave_ukbb_23andme_20210107	17_47940666_C_T	0.338002	2.925e-09	2678	0.0027915004150755	0.000800888645262082	0.717711633941934	0.205840457296713	0.0728555197010156	0.640112248023218
17_47368921_48440666	ENSG00000167100.10	SAMD14	Brain_Hippocampus	COVID19_HGI_C2_ALL_leave_UKBB_23andme_20210107	17_47940666_C_T	0.338002	0.0007466	2351	0.787450515729246	0.199876865015795	0.00935880370870486	0.00237458571838018	0.000939229827874242	0.0508022617238714
17_47368921_48440666	ENSG00000167100.10	SAMD14	Muscle_Skeletal	COVID19_HGI_A2_ALL_leave_UKBB_23andme_20210107	17_47940666_C_T	0.550117	3.088e-08	2243	0.0306595171900987	0.0197291632300124	0.549403325237943	0.353490091418764	0.0467179029231815	0.948529260029009
17_47368921_48440666	ENSG00000167100.10	SAMD14	Testis	COVID19_HGI_B2_ALL_leave_UKBB_23andme_20210107	17_47940666_C_T	0.800605	1.9e-07	2074	0.219829352709163	0.0466987931730147	0.564538478039628	0.119876992159107	0.0490563839190868	0.766196206380483
17_47368921_48440666	ENSG00000167100.10	SAMD14	Esophagus_Muscularis	COVID19_HGI_C2_ALL_eur_leave_23andme_20210107	17_48225223_G_C	9.88595e-17	0.4726	2567	4.18752586118754e-07	0.910307973410309	4.07464298966508e-08	0.0885757700598758	0.00111579703080054	0.271821790467887
17_47368921_48440666	ENSG00000167100.10	SAMD14	Ovary	COVID19_HGI_B1_ALL_eur_leave_ukbb_23andme_20210107	17_47855275_A_T	0.423204	0.001111	2461	0.716435928561507	0.209519514989831	0.0526219746375833	0.0153830974423776	0.00603948436870092	0.0304499655366917
17_47368921_48440666	ENSG00000167100.10	SAMD14	Brain_Substantia_nigra	COVID19_HGI_B2_ALL_leave_23andme_20210107	17_47940666_C_T	0.0428519	9.466e-07	2277	0.355599206494728	0.0788870690192601	0.420370097313172	0.0932040752949069	0.0519395518779332	0.299659329932832
17_47368921_48440666	ENSG00000167100.10	SAMD14	Brain_Cortex	COVID19_HGI_A2_ALL_leave_23andme_20210107	17_47940666_C_T	0.346781	8.597e-09	2226	0.0154126813111558	0.00358495543059921	0.736639878705217	0.171267704412844	0.0730947801401842	0.98638104383761
17_47368921_48440666	ENSG00000167100.10	SAMD14	Breast_Mammary_Tissue	COVID19_HGI_B2_ALL_eur_leave_ukbb_23andme_20210107	17_47903146_G_A	0.177929	3.427e-07	2452	0.0880469343619823	0.0917218737707233	0.381516861787097	0.397399455685225	0.041314874394972	0.235292001785245
17_47368921_48440666	ENSG00000167100.10	SAMD14	Brain_Anterior_cingulate_cortex_BA24	COVID19_HGI_B2_ALL_leave_UKBB_23andme_20210107	17_47940666_C_T	0.320554	1.9e-07	2069	0.218195501316682	0.0465220147516914	0.560328479978014	0.119413512050552	0.0555404919030613	0.770325774073803
17_47368921_48440666	ENSG00000167100.10	SAMD14	Ovary	COVID19_HGI_B1_ALL_eur_leave_23andme_20210107	17_47731331_A_G	0.275057	0.0004004	2455	0.713247542666944	0.208163273733197	0.0560959741971895	0.016365638097143	0.00612757130552649	0.0571186273582055
17_47368921_48440666	ENSG00000167100.10	SAMD14	Breast_Mammary_Tissue	COVID19_HGI_B2_ALL_eur_leave_23andme_20210107	17_47907383_G_C	0.177929	1.64e-06	2449	0.264746837748386	0.275738843896087	0.213544715049223	0.22238728138688	0.0235823219194252	0.243892550190281
17_47368921_48440666	ENSG00000167100.10	SAMD14	Skin_Sun_Exposed_Lower_leg	COVID19_HGI_C2_ALL_leave_23andme_20210107	17_48214134_C_A	9.10151e-07	0.1425	2458	0.272573799744639	0.702243695142312	0.00648867474620528	0.0167150752486807	0.00197875511816232	0.131736334115389
17_47368921_48440666	ENSG00000167100.10	SAMD14	Brain_Substantia_nigra	COVID19_HGI_C2_ALL_eur_leave_23andme_20210107	17_47903146_G_A	0.0496758	2.326e-05	2555	0.722962079293172	0.180775507656497	0.0702731776507202	0.0175632693251423	0.00842596607446891	0.144758278914381
17_47368921_48440666	ENSG00000167100.10	SAMD14	Liver	COVID19_HGI_A2_ALL_eur_leave_23andme_20210107	17_47940666_C_T	0.784982	8.525e-10	2670	0.001282814666078	0.000345666150131733	0.733797821021108	0.197661625396261	0.0669120727664218	0.788417904256612
17_47368921_48440666	ENSG00000167100.10	SAMD14	Brain_Amygdala	COVID19_HGI_B2_ALL_eur_leave_23andme_20210107	17_47907383_G_C	0.192873	1.64e-06	2442	0.427723873882302	0.106126231590914	0.344984202088784	0.0855613790716565	0.0356043133663438	0.247104414995798
17_47368921_48440666	ENSG00000167100.10	SAMD14	Thyroid	COVID19_HGI_A2_ALL_eur_leave_23andme_20210107	17_47940666_C_T	0.887928	8.525e-10	2674	0.000892730667712878	0.000778801350857426	0.510661341452439	0.445449078417279	0.0422180481117122	0.790799710492348
17_47368921_48440666	ENSG00000167100.10	SAMD14	Artery_Aorta	COVID19_HGI_B2_ALL_leave_UKBB_23andme_20210107	17_47940666_C_T	0.80397	1.9e-07	2074	0.156579679151084	0.113719235551206	0.402108511308924	0.292004047540004	0.0355885264487817	0.767318250866392
17_47368921_48440666	ENSG00000167100.10	SAMD14	Brain_Cerebellar_Hemisphere	COVID19_HGI_B1_ALL_eur_leave_ukbb_23andme_20210107	17_48238294_T_C	1.21431e-06	0.3866	2466	0.642087788988246	0.283997821600923	0.0470412712244515	0.0208004568852793	0.00607266130110062	0.112237023391348
17_47368921_48440666	ENSG00000167100.10	SAMD14	Testis	COVID19_HGI_C2_ALL_leave_23andme_20210107	17_48128226_A_G	0.206507	8.324e-05	2458	0.780521724539752	0.194261666532603	0.0185804784158654	0.00462242478016378	0.00201370573161544	0.116529559272563
17_47368921_48440666	ENSG00000167100.10	SAMD14	Brain_Caudate_basal_ganglia	COVID19_HGI_A2_ALL_eur_leave_ukbb_23andme_20210107	17_47940666_C_T	0.773967	2.925e-09	2684	0.00278263532777905	0.000830738633641592	0.715432894064372	0.213520649748468	0.0674330822257396	0.645893514338409
17_47368921_48440666	ENSG00000167100.10	SAMD14	Whole_Blood	COVID19_HGI_A2_ALL_leave_UKBB_23andme_20210107	17_47940666_C_T	0.036735	3.088e-08	2243	0.0387705296150533	0.00806627851488844	0.69474864068066	0.144429721155207	0.113984830034191	0.967117845391506
17_47368921_48440666	ENSG00000167100.10	SAMD14	Artery_Aorta	COVID19_HGI_A2_ALL_eur_leave_23andme_20210107	17_47940666_C_T	0.80397	8.525e-10	2674	0.000925985110392997	0.000737860957696928	0.529683605302508	0.422025875247299	0.0466266733821033	0.786811291931991
17_47368921_48440666	ENSG00000167100.10	SAMD14	Liver	COVID19_HGI_B1_ALL_leave_23andme_20210107	17_48248998_C_T	0.73838	0.0003509	2354	0.754791813729184	0.180379783920753	0.0486557363974755	0.0116231749467034	0.0045494910058848	0.0542712804849393
17_47368921_48440666	ENSG00000167100.10	SAMD14	Brain_Amygdala	COVID19_HGI_C2_ALL_leave_UKBB_23andme_20210107	17_47940666_C_T	0.740309	0.0007466	2348	0.798280550568823	0.189107436371381	0.00942577341119789	0.00223194972400765	0.00095428992459102	0.0484657688116862
17_47368921_48440666	ENSG00000167100.10	SAMD14	Adipose_Subcutaneous	COVID19_HGI_C2_ALL_eur_leave_23andme_20210107	17_48214134_C_A	3.40374e-09	0.5032	2567	0.0144830958342211	0.895715839410238	0.00140926759298438	0.0871557723560294	0.00123602480652728	0.185201573051194
17_47368921_48440666	ENSG00000167100.10	SAMD14	Brain_Cerebellum	COVID19_HGI_C2_ALL_leave_UKBB_23andme_20210107	17_47617353_G_A	0.000445818	0.006419	2352	0.767585183932115	0.219625518434613	0.00912516706895424	0.00260988665264787	0.00105424391166998	0.0830393019176887
17_47368921_48440666	ENSG00000167100.10	SAMD14	Whole_Blood	COVID19_HGI_B2_ALL_eur_leave_23andme_20210107	17_47907383_G_C	0.329232	1.64e-06	2449	0.434792784208425	0.0992374825071793	0.350703721332031	0.0800096654528618	0.0352563464995031	0.223842680671388
17_47368921_48440666	ENSG00000167100.10	SAMD14	Pancreas	COVID19_HGI_B2_ALL_eur_leave_23andme_20210107	17_47907383_G_C	0.974597	1.64e-06	2449	0.417687287691366	0.120047387716164	0.336906433286678	0.0968016274525191	0.0285572638532731	0.239885442641434
17_47368921_48440666	ENSG00000167100.10	SAMD14	Colon_Transverse	COVID19_HGI_C2_ALL_leave_23andme_20210107	17_48128226_A_G	0.490805	8.324e-05	2458	0.590084602546137	0.384727031367098	0.0140470839906578	0.0091565204760548	0.0019847616200525	0.0663835207320361
17_47368921_48440666	ENSG00000167100.10	SAMD14	Testis	COVID19_HGI_A2_ALL_eur_leave_ukbb_23andme_20210107	17_47940666_C_T	0.800605	2.925e-09	2685	0.00285618370998746	0.000771664587146543	0.734342682861812	0.198336094851514	0.0636933739895392	0.654803781697833
17_47368921_48440666	ENSG00000167100.10	SAMD14	Thyroid	COVID19_HGI_C2_ALL_eur_leave_ukbb_23andme_20210107	17_47940666_C_T	0.887928	4.413e-05	2568	0.51035499160218	0.439895943431543	0.0253163197214474	0.0218185623144704	0.0026141829303595	0.146229814986626
17_47368921_48440666	ENSG00000167100.10	SAMD14	Ovary	COVID19_HGI_C2_ALL_leave_23andme_20210107	17_48128226_A_G	0.370194	8.324e-05	2452	0.753678063263408	0.221262190701734	0.0179267874019876	0.00526101209659626	0.00187194653627406	0.106336333974187
17_47368921_48440666	ENSG00000167100.10	SAMD14	Minor_Salivary_Gland	COVID19_HGI_A2_ALL_leave_23andme_20210107	17_47940666_C_T	0.276227	8.597e-09	2207	0.0151962342217788	0.00352153427732175	0.736537577233931	0.170609093383268	0.0741355608837013	0.973687258582235
17_47368921_48440666	ENSG00000167100.10	SAMD14	Colon_Sigmoid	COVID19_HGI_B2_ALL_leave_UKBB_23andme_20210107	17_47940666_C_T	0.415141	1.9e-07	2074	0.00634085799666926	0.273307388286397	0.0162838050460031	0.701871940082414	0.00219600858851755	0.526857800083275
17_47368921_48440666	ENSG00000167100.10	SAMD14	Brain_Putamen_basal_ganglia	COVID19_HGI_B1_ALL_leave_UKBB_23andme_20210107	17_47855275_A_T	0.301463	0.0007298	2138	0.782398003033376	0.165902941628931	0.039442805807021	0.00835972081707905	0.00389652871359326	0.0751974363269937
17_47368921_48440666	ENSG00000167100.10	SAMD14	Breast_Mammary_Tissue	COVID19_HGI_B1_ALL_eur_leave_ukbb_23andme_20210107	17_48187470_G_A	2.51345e-06	0.09359	2470	0.4550610251948	0.463535994553449	0.0335079971443423	0.0341182669479798	0.0137767161594288	0.0678583037315375
17_47368921_48440666	ENSG00000167100.10	SAMD14	Brain_Caudate_basal_ganglia	COVID19_HGI_A2_ALL_eur_leave_23andme_20210107	17_47940666_C_T	0.773967	8.525e-10	2673	0.00125454526712907	0.000373296278190095	0.717627141329486	0.213466300346122	0.0672787167790736	0.776368141006507
17_47368921_48440666	ENSG00000167100.10	SAMD14	Brain_Putamen_basal_ganglia	COVID19_HGI_A2_ALL_eur_leave_ukbb_23andme_20210107	17_47940666_C_T	0.213462	2.925e-09	2678	0.00283109365381787	0.000752964687583924	0.727891594222196	0.193516845632185	0.0750075018042169	0.655121496108635
17_47368921_48440666	ENSG00000167100.10	SAMD14	Uterus	COVID19_HGI_C2_ALL_eur_leave_23andme_20210107	17_47903146_G_A	0.899098	2.326e-05	2542	0.715144807876083	0.190387979756048	0.069472775099028	0.0184887433150303	0.00650569395381095	0.132775684319995
17_47368921_48440666	ENSG00000167100.10	SAMD14	Heart_Left_Ventricle	COVID19_HGI_A2_ALL_eur_leave_23andme_20210107	17_47940666_C_T	0.292902	8.525e-10	2674	0.00124756314571777	0.000375458767530251	0.713633229573064	0.214700530731788	0.0700432177818996	0.796048725095401
17_47368921_48440666	ENSG00000167100.10	SAMD14	Vagina	COVID19_HGI_B1_ALL_eur_leave_ukbb_23andme_20210107	17_48187470_G_A	1.03002e-06	0.09359	2464	0.661747528063781	0.262812864985633	0.0486520882060331	0.0193146918154886	0.00747282692906478	0.0272139887675314
17_47368921_48440666	ENSG00000167100.10	SAMD14	Spleen	COVID19_HGI_A2_ALL_eur_leave_ukbb_23andme_20210107	17_47940666_C_T	0.458702	2.925e-09	2682	0.00286712485806993	0.000737368532114462	0.737155291532343	0.189512219832279	0.0697279952451937	0.669519103931863
17_47368921_48440666	ENSG00000167100.10	SAMD14	Heart_Left_Ventricle	COVID19_HGI_B2_ALL_eur_leave_23andme_20210107	17_47907383_G_C	0.432821	1.64e-06	2449	0.419455995412026	0.116906339124934	0.338333072371117	0.0942655769064121	0.031039016185511	0.239027917790447
17_47368921_48440666	ENSG00000167100.10	SAMD14	Heart_Atrial_Appendage	COVID19_HGI_B1_ALL_eur_leave_ukbb_23andme_20210107	17_47855275_A_T	0.302536	0.001111	2470	0.74778232390715	0.178423414780332	0.055062258876915	0.0131324433448997	0.00559955909070349	0.0343301823051396
17_47368921_48440666	ENSG00000167100.10	SAMD14	Whole_Blood	COVID19_HGI_B1_ALL_eur_leave_23andme_20210107	17_47731331_A_G	0.220982	0.0004004	2464	0.748421085412763	0.172978516186726	0.0589942614759298	0.0136290473806847	0.00597708954389709	0.0602569377149034
17_47368921_48440666	ENSG00000167100.10	SAMD14	Adipose_Subcutaneous	COVID19_HGI_A2_ALL_eur_leave_23andme_20210107	17_47940666_C_T	0.548134	8.525e-10	2674	2.77285281453832e-05	0.00171516394588451	0.0158613206550861	0.981109762462552	0.00128602440833273	0.793757127369221
17_47368921_48440666	ENSG00000167100.10	SAMD14	Artery_Aorta	COVID19_HGI_C2_ALL_eur_leave_23andme_20210107	17_48165064_T_C	4.81639e-06	0.02008	2567	0.506736689652071	0.397815721938275	0.049307662054924	0.0387017446701356	0.00743818168459463	0.0833179388796118
17_47368921_48440666	ENSG00000167100.10	SAMD14	Brain_Caudate_basal_ganglia	COVID19_HGI_B2_ALL_leave_UKBB_23andme_20210107	17_47940666_C_T	0.773967	1.9e-07	2074	0.214874434694727	0.0509180762301319	0.551813872156894	0.130709804156931	0.0516838127613163	0.761970915619595
17_47368921_48440666	ENSG00000167100.10	SAMD14	Cells_Transformed_fibroblasts	COVID19_HGI_B2_ALL_leave_UKBB_23andme_20210107	17_47940666_C_T	0.0343995	1.9e-07	2074	0.199371334457473	0.0536745775554561	0.512000732987921	0.137743182610218	0.0972101723889318	0.647812259896599
17_47368921_48440666	ENSG00000167100.10	SAMD14	Artery_Coronary	COVID19_HGI_B1_ALL_eur_leave_23andme_20210107	17_48187546_G_C	4.82683e-07	0.1345	2462	0.657433360410736	0.262669595152577	0.0517695502361757	0.020676450353051	0.00745104384746051	0.0405268532682374
17_47368921_48440666	ENSG00000167100.10	SAMD14	Ovary	COVID19_HGI_B2_ALL_eur_leave_ukbb_23andme_20210107	17_47903146_G_A	0.0808513	3.427e-07	2445	0.135616595968865	0.0397587113967167	0.587634352950186	0.172211958686689	0.0647783809975431	0.240819484276027
17_47368921_48440666	ENSG00000167100.10	SAMD14	Brain_Cerebellar_Hemisphere	COVID19_HGI_C2_ALL_leave_23andme_20210107	17_48128226_A_G	0.921526	8.324e-05	2457	0.630054999974201	0.345003789195239	0.0149968039556439	0.00821017455457469	0.00173423232034114	0.089008497182472
17_47368921_48440666	ENSG00000167100.10	SAMD14	Brain_Anterior_cingulate_cortex_BA24	COVID19_HGI_B1_ALL_eur_leave_ukbb_23andme_20210107	17_47855275_A_T	0.687201	0.001111	2458	0.739790177670177	0.186926949634913	0.0540026249600539	0.0136395065732457	0.00564074116161077	0.0327950666254957
17_47368921_48440666	ENSG00000167100.10	SAMD14	Artery_Coronary	COVID19_HGI_B1_ALL_leave_23andme_20210107	17_48248998_C_T	0.770481	0.0003509	2355	0.672404925616306	0.26185849010046	0.0434882869503744	0.0169305742134885	0.00531772311937074	0.0412855076983933
17_47368921_48440666	ENSG00000167100.10	SAMD14	Nerve_Tibial	COVID19_HGI_B1_ALL_eur_leave_23andme_20210107	17_48214134_C_A	1.48906e-18	0.226	2464	2.30833708654772e-08	0.912353393592812	1.81954576524628e-09	0.0719004728610322	0.0157461086432401	0.391385803345093
17_47368921_48440666	ENSG00000167100.10	SAMD14	Heart_Left_Ventricle	COVID19_HGI_B1_ALL_leave_UKBB_23andme_20210107	17_48386599_G_T	0.0035819	0.007073	2141	0.759804814841425	0.188009275326663	0.0383670967478975	0.00948938516174594	0.00432942792226912	0.0683877479292638
17_47368921_48440666	ENSG00000167100.10	SAMD14	Minor_Salivary_Gland	COVID19_HGI_A2_ALL_leave_UKBB_23andme_20210107	17_47940666_C_T	0.276227	3.088e-08	2215	0.0398130528709005	0.0092572937781417	0.713396282716617	0.165806508870542	0.0717268617637996	0.951806109999701
17_47368921_48440666	ENSG00000167100.10	SAMD14	Heart_Atrial_Appendage	COVID19_HGI_C2_ALL_eur_leave_23andme_20210107	17_47903146_G_A	0.0976579	2.326e-05	2567	0.72485938303972	0.179141264595845	0.0705319394196684	0.0174231722375163	0.0080442407072509	0.159897752263365
17_47368921_48440666	ENSG00000167100.10	SAMD14	Brain_Amygdala	COVID19_HGI_B1_ALL_eur_leave_23andme_20210107	17_47731331_A_G	0.311139	0.0004004	2456	0.7373956962542	0.184172003534032	0.0580017359225809	0.0144805678495108	0.00594999643967681	0.0603079734010982
17_47368921_48440666	ENSG00000167100.10	SAMD14	Adipose_Subcutaneous	COVID19_HGI_B1_ALL_eur_leave_ukbb_23andme_20210107	17_48214134_C_A	3.40374e-09	0.2933	2470	0.0150415308768931	0.900902513192417	0.00110756919570011	0.0663204943132425	0.0166278924217467	0.214537713354599
17_47368921_48440666	ENSG00000167100.10	SAMD14	Cells_Transformed_fibroblasts	COVID19_HGI_A2_ALL_leave_23andme_20210107	17_47940666_C_T	0.0343995	8.597e-09	2235	0.0139753789910306	0.00403683563868026	0.677371879055762	0.195552101718506	0.109063804596022	0.967932796885593
17_47368921_48440666	ENSG00000167100.10	SAMD14	Colon_Sigmoid	COVID19_HGI_A2_ALL_eur_leave_23andme_20210107	17_47940666_C_T	0.415141	8.525e-10	2671	3.53505223929912e-05	0.00170646067590979	0.0202212620825498	0.976130445327318	0.00190648139182878	0.768587935225172
17_47368921_48440666	ENSG00000167100.10	SAMD14	Skin_Sun_Exposed_Lower_leg	COVID19_HGI_B1_ALL_leave_23andme_20210107	17_48214134_C_A	9.10151e-07	0.5915	2355	0.261455433563058	0.670823923950671	0.0169098239563061	0.0433786022795615	0.00743221625040326	0.109368545605434
17_47368921_48440666	ENSG00000167100.10	SAMD14	Pituitary	COVID19_HGI_B2_ALL_leave_23andme_20210107	17_47940666_C_T	0.745696	9.466e-07	2280	0.361058115166509	0.0791121535738129	0.426832081902338	0.0934845036129302	0.0395131457444089	0.318520254483604
17_47368921_48440666	ENSG00000167100.10	SAMD14	Brain_Nucleus_accumbens_basal_ganglia	COVID19_HGI_A2_ALL_eur_leave_23andme_20210107	17_47940666_C_T	0.0397964	8.525e-10	2669	0.00124172165152626	0.000348189867761515	0.710291693965556	0.199083114686293	0.0890352798288638	0.808475613945084
17_47368921_48440666	ENSG00000167100.10	SAMD14	Pancreas	COVID19_HGI_B2_ALL_leave_23andme_20210107	17_47940666_C_T	0.870686	9.466e-07	2282	0.349088009244976	0.0929611143471656	0.412685911555363	0.109861646128885	0.0354033187236106	0.329128295210314
17_47368921_48440666	ENSG00000167100.10	SAMD14	Stomach	COVID19_HGI_B2_ALL_leave_UKBB_23andme_20210107	17_47940666_C_T	0.351365	1.9e-07	2074	0.217641397607757	0.0466901463503189	0.558919643121795	0.119846940973503	0.0569018719466257	0.729601510390448
17_47368921_48440666	ENSG00000167100.10	SAMD14	Artery_Tibial	COVID19_HGI_A2_ALL_eur_leave_23andme_20210107	17_48214134_C_A	1.26765e-17	0.5571	2674	1.0949513788928e-10	0.00174512875039099	6.26335982612876e-08	0.998251564572151	3.2439343632201e-06	0.450498277889325
17_47368921_48440666	ENSG00000167100.10	SAMD14	Pituitary	COVID19_HGI_A2_ALL_leave_UKBB_23andme_20210107	17_47940666_C_T	0.745696	3.088e-08	2241	0.0405723073648479	0.00867886360668741	0.727033162949417	0.155452141120389	0.0682635249586589	0.948009581182871
17_47368921_48440666	ENSG00000167100.10	SAMD14	Cells_EBV-transformed_lymphocytes	COVID19_HGI_C2_ALL_leave_UKBB_23andme_20210107	17_48177908_G_C	0.0265115	0.0006512	2353	0.804695166992885	0.182547975700335	0.00956223663805873	0.00216820115018132	0.00102641951854024	0.0666904136954676
17_47368921_48440666	ENSG00000167100.10	SAMD14	Liver	COVID19_HGI_B2_ALL_eur_leave_23andme_20210107	17_47907383_G_C	0.694454	1.64e-06	2448	0.43020963100637	0.106559561787268	0.346788261655952	0.0858661644905532	0.0305763810598577	0.241575163297124
17_47368921_48440666	ENSG00000167100.10	SAMD14	Cells_Transformed_fibroblasts	COVID19_HGI_B1_ALL_leave_23andme_20210107	17_48248998_C_T	0.976227	0.0003509	2355	0.718994417330414	0.215643597309005	0.0465014968590886	0.0139419909933607	0.00491849750813106	0.0380181517888025
17_47368921_48440666	ENSG00000167100.10	SAMD14	Esophagus_Gastroesophageal_Junction	COVID19_HGI_B2_ALL_leave_UKBB_23andme_20210107	17_47940666_C_T	0.765567	1.9e-07	2073	0.174997369787375	0.0939239004715783	0.449405880750745	0.241162847890856	0.0405100010994462	0.775058888849305
17_47368921_48440666	ENSG00000167100.10	SAMD14	Muscle_Skeletal	COVID19_HGI_C2_ALL_eur_leave_23andme_20210107	17_47903146_G_A	0.692558	2.326e-05	2567	0.540550964382977	0.366474765451228	0.05259793660009	0.0356548513403655	0.00472148222533925	0.113280156030575
17_47368921_48440666	ENSG00000167100.10	SAMD14	Adipose_Subcutaneous	COVID19_HGI_B2_ALL_leave_UKBB_23andme_20210107	17_47940666_C_T	0.548134	1.9e-07	2074	0.00459699975116696	0.275117185935566	0.0118054445918594	0.706519873446856	0.00196049627455128	0.379986016020117
17_47368921_48440666	ENSG00000167100.10	SAMD14	Stomach	COVID19_HGI_B2_ALL_leave_23andme_20210107	17_47940666_C_T	0.351365	9.466e-07	2282	0.351959367810418	0.0847167289605458	0.416080382850852	0.100103537178951	0.0471399831992327	0.268696830555087
17_47368921_48440666	ENSG00000167100.10	SAMD14	Minor_Salivary_Gland	COVID19_HGI_B2_ALL_leave_23andme_20210107	17_47940666_C_T	0.276227	9.466e-07	2254	0.355788322928695	0.0839018867543745	0.420553458108425	0.099134157722507	0.0406221744859983	0.328218593560885
17_47368921_48440666	ENSG00000167100.10	SAMD14	Cells_Transformed_fibroblasts	COVID19_HGI_C2_ALL_leave_UKBB_23andme_20210107	17_47940666_C_T	0.0343995	0.0007466	2355	0.759315293952633	0.227720635981282	0.00903702700142058	0.00270900992161205	0.00121803314305269	0.0609931974841865
17_47368921_48440666	ENSG00000167100.10	SAMD14	Breast_Mammary_Tissue	COVID19_HGI_A2_ALL_eur_leave_ukbb_23andme_20210107	17_47940666_C_T	0.261498	2.925e-09	2685	0.00176619860603446	0.00192545534066323	0.454100700275976	0.494999393844769	0.0472082519325567	0.638856698716965
17_47368921_48440666	ENSG00000167100.10	SAMD14	Cells_Transformed_fibroblasts	COVID19_HGI_A2_ALL_eur_leave_ukbb_23andme_20210107	17_47940666_C_T	0.0343995	2.925e-09	2685	0.00253025731000187	0.000846865142256759	0.650544968399686	0.217605848884277	0.128472060263778	0.531280171827579
17_47368921_48440666	ENSG00000167100.10	SAMD14	Lung	COVID19_HGI_C2_ALL_eur_leave_ukbb_23andme_20210107	17_47940666_C_T	0.927151	4.413e-05	2568	0.727912621726555	0.221890906288431	0.0361083343244168	0.0110038838748976	0.0030842537856994	0.176562689509717
17_47368921_48440666	ENSG00000167100.10	SAMD14	Small_Intestine_Terminal_Ileum	COVID19_HGI_C2_ALL_leave_UKBB_23andme_20210107	17_47940666_C_T	0.992147	0.0007466	2346	0.796249524478211	0.191072816881857	0.0094467622258164	0.00226593682610877	0.000964959588006536	0.04608035548101
17_47368921_48440666	ENSG00000167100.10	SAMD14	Esophagus_Muscularis	COVID19_HGI_B2_ALL_eur_leave_ukbb_23andme_20210107	17_48225223_G_C	9.88595e-17	0.3417	2452	8.62272372004372e-08	0.187442323546189	3.73631917745532e-07	0.812207452399807	0.000349764194847158	0.295232532770632
17_47368921_48440666	ENSG00000167100.10	SAMD14	Liver	COVID19_HGI_B1_ALL_leave_UKBB_23andme_20210107	17_47855275_A_T	0.79117	0.0007298	2141	0.778432034357741	0.169776583085707	0.0393076966485127	0.00856912217088294	0.00391456373715708	0.0690438707728029
17_47368921_48440666	ENSG00000167100.10	SAMD14	Brain_Hypothalamus	COVID19_HGI_B2_ALL_eur_leave_ukbb_23andme_20210107	17_47903146_G_A	0.226992	3.427e-07	2449	0.140287515547277	0.0357761207065167	0.607878999110373	0.154960198651322	0.0610971659845119	0.23691311187163
17_47368921_48440666	ENSG00000167100.10	SAMD14	Brain_Substantia_nigra	COVID19_HGI_C2_ALL_eur_leave_ukbb_23andme_20210107	17_47940666_C_T	0.0428519	4.413e-05	2556	0.759018976079484	0.189861795003912	0.0374633224653283	0.00936682531025038	0.00428908114102472	0.18679753526791
17_47368921_48440666	ENSG00000167100.10	SAMD14	Brain_Cerebellar_Hemisphere	COVID19_HGI_A2_ALL_leave_UKBB_23andme_20210107	17_47940666_C_T	0.900405	3.088e-08	2243	0.0327334520350342	0.0172169384968626	0.586567207926296	0.308463971022066	0.0550184305197415	0.94777662757156
17_47368921_48440666	ENSG00000167100.10	SAMD14	Adipose_Visceral_Omentum	COVID19_HGI_B1_ALL_eur_leave_ukbb_23andme_20210107	17_48187470_G_A	7.1248e-09	0.09359	2470	0.0403365602977865	0.869159572155152	0.00297014526061034	0.0639762026208241	0.0235575196656272	0.174839168899506
17_47368921_48440666	ENSG00000167100.10	SAMD14	Skin_Sun_Exposed_Lower_leg	COVID19_HGI_B1_ALL_leave_UKBB_23andme_20210107	17_48214134_C_A	9.10151e-07	0.9319	2141	0.269563975721024	0.67521558968154	0.013611899969856	0.0340881596588662	0.00752037496871303	0.114732084737677
17_47368921_48440666	ENSG00000167100.10	SAMD14	Colon_Sigmoid	COVID19_HGI_B2_ALL_eur_leave_ukbb_23andme_20210107	17_47903146_G_A	0.573853	3.427e-07	2452	0.00391833085860505	0.183235950308491	0.0169785501727136	0.7939792453762	0.00188792328399061	0.177846664753008
17_47368921_48440666	ENSG00000167100.10	SAMD14	Heart_Atrial_Appendage	COVID19_HGI_B2_ALL_eur_leave_ukbb_23andme_20210107	17_47903146_G_A	0.0976579	3.427e-07	2452	0.140646458717686	0.0332564554131268	0.609436273281645	0.144031178128064	0.0726296344594774	0.25853810458444
17_47368921_48440666	ENSG00000167100.10	SAMD14	Colon_Sigmoid	COVID19_HGI_C2_ALL_leave_23andme_20210107	17_48202118_C_T	4.13528e-10	0.08817	2458	0.020404478927693	0.954237245463421	0.000485732771277491	0.022713652836319	0.00215889000128985	0.196149052799423
17_47368921_48440666	ENSG00000167100.10	SAMD14	Stomach	COVID19_HGI_B2_ALL_eur_leave_ukbb_23andme_20210107	17_47903146_G_A	0.118126	3.427e-07	2452	0.138851293377416	0.0359322799976231	0.601657628267235	0.155630515972225	0.0679282823855016	0.249297638933254
17_47368921_48440666	ENSG00000167100.10	SAMD14	Brain_Cortex	COVID19_HGI_C2_ALL_eur_leave_ukbb_23andme_20210107	17_47940666_C_T	0.346781	4.413e-05	2553	0.750820774111663	0.199153430463681	0.0366463214830782	0.0097166871140724	0.00366278682750545	0.182439822903776
17_47368921_48440666	ENSG00000167100.10	SAMD14	Skin_Not_Sun_Exposed_Suprapubic	COVID19_HGI_C2_ALL_eur_leave_23andme_20210107	17_47903146_G_A	0.656009	2.326e-05	2567	0.505803423424185	0.401464622434176	0.0492168512320418	0.0390597812616229	0.00445532164797477	0.117690722273659
17_47368921_48440666	ENSG00000167100.10	SAMD14	Muscle_Skeletal	COVID19_HGI_C2_ALL_leave_UKBB_23andme_20210107	17_48170288_G_A	1.1688e-05	0.2748	2355	0.608165071682491	0.378848824298092	0.00723810545880879	0.00450764690757274	0.00124035165303575	0.0542108599677995
17_47368921_48440666	ENSG00000167100.10	SAMD14	Artery_Tibial	COVID19_HGI_C2_ALL_leave_23andme_20210107	17_48214134_C_A	1.26765e-17	0.1425	2458	6.11243605756078e-08	0.974197253850009	1.45507783659494e-09	0.0231883494518399	0.00261433411871115	0.498290668433712
17_47368921_48440666	ENSG00000167100.10	SAMD14	Brain_Putamen_basal_ganglia	COVID19_HGI_C2_ALL_leave_UKBB_23andme_20210107	17_47940666_C_T	0.213462	0.0007466	2353	0.800018129626143	0.187358210542001	0.0094723055711126	0.00221740855903632	0.000933945701706896	0.0539263799415336
17_47368921_48440666	ENSG00000167100.10	SAMD14	Cells_EBV-transformed_lymphocytes	COVID19_HGI_C2_ALL_eur_leave_ukbb_23andme_20210107	17_47940666_C_T	0.898034	4.413e-05	2561	0.761365915844988	0.188083333484417	0.0377305671466652	0.00931723323649932	0.00350295028743078	0.180451930814414
17_47368921_48440666	ENSG00000167100.10	SAMD14	Brain_Nucleus_accumbens_basal_ganglia	COVID19_HGI_B1_ALL_leave_UKBB_23andme_20210107	17_47855275_A_T	0.997578	0.0007298	2139	0.773042802814262	0.175210683981633	0.0389816168778305	0.00883127670898294	0.00393361961729221	0.0672716088675491
17_47368921_48440666	ENSG00000167100.10	SAMD14	Artery_Tibial	COVID19_HGI_B1_ALL_leave_23andme_20210107	17_48214134_C_A	1.26765e-17	0.5915	2355	5.84192691771235e-08	0.931083629899674	3.7783095343588e-09	0.0602098173918956	0.00870649051085259	0.464881314484082
17_47368921_48440666	ENSG00000167100.10	SAMD14	Ovary	COVID19_HGI_C2_ALL_leave_UKBB_23andme_20210107	17_47940666_C_T	0.433438	0.0007466	2351	0.769983325437025	0.217253551351285	0.00915596928378775	0.00258236471709723	0.00102478921080501	0.0452258929288136
17_47368921_48440666	ENSG00000167100.10	SAMD14	Brain_Nucleus_accumbens_basal_ganglia	COVID19_HGI_B2_ALL_leave_23andme_20210107	17_47940666_C_T	0.0397964	9.466e-07	2282	0.350844579446208	0.0850328173969394	0.414762498993224	0.100475466902269	0.0488846372613599	0.345529365347501
17_47368921_48440666	ENSG00000167100.10	SAMD14	Artery_Tibial	COVID19_HGI_A2_ALL_leave_23andme_20210107	17_48214134_C_A	1.26765e-17	0.5205	2235	1.26828788197209e-09	0.0202139140151624	6.14725759026969e-08	0.979747052561496	3.89706824755362e-05	0.447384111778498
17_47368921_48440666	ENSG00000167100.10	SAMD14	Brain_Nucleus_accumbens_basal_ganglia	COVID19_HGI_C2_ALL_leave_UKBB_23andme_20210107	17_47940666_C_T	0.0397964	0.0007466	2354	0.790296262170261	0.196957186455888	0.00940317053274792	0.00234245190077322	0.00100092894033026	0.0624109514085763
17_47368921_48440666	ENSG00000167100.10	SAMD14	Cells_EBV-transformed_lymphocytes	COVID19_HGI_A2_ALL_leave_UKBB_23andme_20210107	17_47940666_C_T	0.898034	3.088e-08	2241	0.0405580541820715	0.00874254597268768	0.726777753848258	0.156594229778352	0.0673274162186313	0.948942437026545
17_47368921_48440666	ENSG00000167100.10	SAMD14	Minor_Salivary_Gland	COVID19_HGI_B1_ALL_leave_UKBB_23andme_20210107	17_47855275_A_T	0.528947	0.0007298	2112	0.777437837141293	0.172195788237849	0.0380886468734096	0.00843246212507113	0.00384526562237737	0.074041055894105
17_47368921_48440666	ENSG00000167100.10	SAMD14	Colon_Sigmoid	COVID19_HGI_A2_ALL_eur_leave_ukbb_23andme_20210107	17_47940666_C_T	0.415141	2.925e-09	2682	7.84740670293552e-05	0.00378828187328595	0.0201761619681687	0.973988440545517	0.00196864154599955	0.621167012287842
17_47368921_48440666	ENSG00000167100.10	SAMD14	Brain_Hypothalamus	COVID19_HGI_B1_ALL_eur_leave_23andme_20210107	17_47731331_A_G	0.242244	0.0004004	2460	0.733430781236688	0.188129064561574	0.05773745782385	0.014804079650409	0.00589861672747914	0.0629239809544532
17_47368921_48440666	ENSG00000167100.10	SAMD14	Brain_Anterior_cingulate_cortex_BA24	COVID19_HGI_B1_ALL_eur_leave_23andme_20210107	17_47731331_A_G	0.120203	0.0004004	2455	0.736009338533821	0.185753401869288	0.0577800941137906	0.0145766097470973	0.00588055573600392	0.0752320826699515
17_47368921_48440666	ENSG00000167100.10	SAMD14	Breast_Mammary_Tissue	COVID19_HGI_B1_ALL_leave_UKBB_23andme_20210107	17_48214134_C_A	1.70268e-06	0.9319	2141	0.47603902617518	0.469592691533103	0.0240380621658075	0.023705923816348	0.00662429630956192	0.0575615093792123
17_47368921_48440666	ENSG00000167100.10	SAMD14	Artery_Aorta	COVID19_HGI_B1_ALL_eur_leave_ukbb_23andme_20210107	17_48155771_C_T	5.56877e-06	0.2348	2470	0.520940526031759	0.402808037502942	0.0383589731754593	0.029652156481928	0.00824030680791098	0.103450547912106
17_47368921_48440666	ENSG00000167100.10	SAMD14	Lung	COVID19_HGI_C2_ALL_eur_leave_23andme_20210107	17_47903146_G_A	0.804332	2.326e-05	2567	0.694645511479588	0.21169258680428	0.0675919996073751	0.0205931235257387	0.00547677858301767	0.12835629343902
17_47368921_48440666	ENSG00000167100.10	SAMD14	Minor_Salivary_Gland	COVID19_HGI_C2_ALL_leave_23andme_20210107	17_48128226_A_G	0.397747	8.324e-05	2426	0.77777437389812	0.197354654001801	0.0184209800951845	0.0046724136460687	0.00177757835882605	0.118592390397087
17_47368921_48440666	ENSG00000167100.10	SAMD14	Spleen	COVID19_HGI_B2_ALL_eur_leave_ukbb_23andme_20210107	17_47903146_G_A	0.99173	3.427e-07	2451	0.143231950284441	0.0336184762199576	0.620637807046924	0.145615192062112	0.0568965743865648	0.225818960643376
17_47368921_48440666	ENSG00000167100.10	SAMD14	Skin_Sun_Exposed_Lower_leg	COVID19_HGI_C2_ALL_eur_leave_23andme_20210107	17_47903146_G_A	0.96014	2.326e-05	2567	0.252857594656519	0.655990019393954	0.024604132836533	0.0638279334462738	0.00272031966671994	0.0917046137659729
17_47368921_48440666	ENSG00000167100.10	SAMD14	Artery_Coronary	COVID19_HGI_C2_ALL_eur_leave_23andme_20210107	17_47903146_G_A	0.364922	2.326e-05	2566	0.637928599012826	0.267722750811314	0.0620659967246947	0.0260413122575865	0.00624134119357899	0.131422148522042
17_47368921_48440666	ENSG00000167100.10	SAMD14	Brain_Spinal_cord_cervical_c-1	COVID19_HGI_C2_ALL_eur_leave_ukbb_23andme_20210107	17_47940666_C_T	0.377055	4.413e-05	2554	0.759452049350961	0.190014637063467	0.0374632642814797	0.00936959516306317	0.00370045414102946	0.181361828855517
17_47368921_48440666	ENSG00000167100.10	SAMD14	Brain_Nucleus_accumbens_basal_ganglia	COVID19_HGI_C2_ALL_eur_leave_23andme_20210107	17_47903146_G_A	0.139394	2.326e-05	2564	0.711132194386386	0.192283124570104	0.0691845993772923	0.0186981306821178	0.0087019509840998	0.123626872547389
17_47368921_48440666	ENSG00000167100.10	SAMD14	Brain_Substantia_nigra	COVID19_HGI_C2_ALL_leave_UKBB_23andme_20210107	17_47940666_C_T	0.0428519	0.0007466	2349	0.803437754929349	0.183922908029624	0.00950312503665533	0.0021744929211639	0.000961719083208315	0.0600344802203693
17_47368921_48440666	ENSG00000167100.10	SAMD14	Spleen	COVID19_HGI_B1_ALL_eur_leave_ukbb_23andme_20210107	17_47855275_A_T	0.184021	0.001111	2469	0.749779518001304	0.176674858282017	0.0551946364072718	0.0130004789802876	0.00535050832912008	0.0378875735498654
17_47368921_48440666	ENSG00000167100.10	SAMD14	Lung	COVID19_HGI_B1_ALL_eur_leave_ukbb_23andme_20210107	17_47855275_A_T	0.362053	0.001111	2470	0.719843698158308	0.206453899384418	0.0530050240447114	0.0151965408403545	0.00550083757220814	0.0318644204816794
17_47368921_48440666	ENSG00000167100.10	SAMD14	Adrenal_Gland	COVID19_HGI_C2_ALL_eur_leave_23andme_20210107	17_47903146_G_A	0.465822	2.326e-05	2563	0.722412452646525	0.182883420174046	0.0702835454662064	0.0177861030769373	0.00663447863628542	0.135394842827558
17_47368921_48440666	ENSG00000167100.10	SAMD14	Colon_Transverse	COVID19_HGI_C2_ALL_eur_leave_ukbb_23andme_20210107	17_47940666_C_T	0.46182	4.413e-05	2568	0.566291645393196	0.383714528882329	0.0280910750090867	0.0190314084331604	0.00287134228222788	0.16538476215928
17_47368921_48440666	ENSG00000167100.10	SAMD14	Skin_Sun_Exposed_Lower_leg	COVID19_HGI_A2_ALL_leave_23andme_20210107	17_47940666_C_T	0.631962	8.597e-09	2235	0.00556048865697979	0.0142043914910987	0.26951102023523	0.688449598880615	0.0222745007360767	0.971460877899997
17_47368921_48440666	ENSG00000167100.10	SAMD14	Adipose_Subcutaneous	COVID19_HGI_B1_ALL_leave_23andme_20210107	17_48214134_C_A	3.40374e-09	0.5915	2355	0.0149014829465028	0.916038276423841	0.000963764454535565	0.0592365946131879	0.00885988156193252	0.196207281598778
17_47368921_48440666	ENSG00000167100.10	SAMD14	Brain_Hypothalamus	COVID19_HGI_B1_ALL_leave_23andme_20210107	17_48248998_C_T	0.248961	0.0003509	2353	0.750482887339817	0.184202403744529	0.0485124799595035	0.0119022541667582	0.00489997478939232	0.0715570197984464
17_47368921_48440666	ENSG00000167100.10	SAMD14	Minor_Salivary_Gland	COVID19_HGI_A2_ALL_eur_leave_ukbb_23andme_20210107	17_47940666_C_T	0.276227	2.925e-09	2645	0.00281803079013173	0.000779726108922125	0.724530797065639	0.200400284210241	0.071471161825067	0.668852463670608
17_47368921_48440666	ENSG00000167100.10	SAMD14	Pancreas	COVID19_HGI_C2_ALL_eur_leave_23andme_20210107	17_47903146_G_A	0.974597	2.326e-05	2567	0.696703666079539	0.209133239861388	0.0677922669129472	0.0203435375358948	0.0060272896102313	0.128057301374413
17_47368921_48440666	ENSG00000167100.10	SAMD14	Nerve_Tibial	COVID19_HGI_C2_ALL_leave_UKBB_23andme_20210107	17_48214134_C_A	1.48906e-18	0.3152	2355	2.49411675042601e-08	0.986503537434754	2.96838488540983e-10	0.0117391613856427	0.0017572759415963	0.373640799037437
17_47368921_48440666	ENSG00000167100.10	SAMD14	Brain_Caudate_basal_ganglia	COVID19_HGI_B1_ALL_eur_leave_ukbb_23andme_20210107	17_47855275_A_T	0.933845	0.001111	2469	0.726172414201224	0.199982357092535	0.0534248636032711	0.0147070876246071	0.00571327747836289	0.0305737552634579
17_47368921_48440666	ENSG00000167100.10	SAMD14	Brain_Hippocampus	COVID19_HGI_B1_ALL_leave_23andme_20210107	17_48248998_C_T	0.417702	0.0003509	2349	0.745808744084554	0.189165613033699	0.0480522325703849	0.012183093109899	0.00479031720146259	0.061862791811331
17_47368921_48440666	ENSG00000167100.10	SAMD14	Brain_Spinal_cord_cervical_c-1	COVID19_HGI_C2_ALL_eur_leave_23andme_20210107	17_47903146_G_A	0.252801	2.326e-05	2553	0.723947966929268	0.181062383146451	0.070349523324845	0.0175876545072532	0.00705247209218334	0.138580704058805
17_47368921_48440666	ENSG00000167100.10	SAMD14	Thyroid	COVID19_HGI_B2_ALL_eur_leave_ukbb_23andme_20210107	17_47903146_G_A	0.705255	3.427e-07	2452	0.0986181264123475	0.082499071407315	0.427322976964521	0.357443256740946	0.0341165684748709	0.223841106701102
17_47368921_48440666	ENSG00000167100.10	SAMD14	Pancreas	COVID19_HGI_B1_ALL_eur_leave_ukbb_23andme_20210107	17_47855275_A_T	0.0121675	0.001111	2470	0.718992809586575	0.207036181410481	0.0529423696527656	0.0152391279642608	0.00578951138591784	0.051870642672801
17_47368921_48440666	ENSG00000167100.10	SAMD14	Adipose_Visceral_Omentum	COVID19_HGI_B2_ALL_eur_leave_ukbb_23andme_20210107	17_47903146_G_A	0.553213	3.427e-07	2452	0.00761233985353975	0.17931108532607	0.0329850895187255	0.776971149728042	0.00312033557362247	0.204088504730437
17_47368921_48440666	ENSG00000167100.10	SAMD14	Brain_Hypothalamus	COVID19_HGI_C2_ALL_eur_leave_23andme_20210107	17_47903146_G_A	0.226992	2.326e-05	2563	0.713914208337652	0.191133712434171	0.0694169013164367	0.0185777827589637	0.00695739515277689	0.140719579294596
17_47368921_48440666	ENSG00000167100.10	SAMD14	Adipose_Subcutaneous	COVID19_HGI_B2_ALL_eur_leave_ukbb_23andme_20210107	17_47903146_G_A	0.737288	3.427e-07	2452	0.00299682526537005	0.184260552902801	0.0129855670598106	0.798419509290799	0.00133754548121894	0.165471240786514
17_47368921_48440666	ENSG00000167100.10	SAMD14	Brain_Hypothalamus	COVID19_HGI_B2_ALL_eur_leave_23andme_20210107	17_47907383_G_C	0.226992	1.64e-06	2446	0.425686178543643	0.108449651594112	0.343353577747288	0.0874391707720002	0.0350714213429575	0.246423587774205
17_47368921_48440666	ENSG00000167100.10	SAMD14	Minor_Salivary_Gland	COVID19_HGI_C2_ALL_leave_UKBB_23andme_20210107	17_47940666_C_T	0.276227	0.0007466	2325	0.794526651959047	0.192932356425737	0.00934788997677409	0.00226899400824506	0.00092410763019678	0.0528995654179625
17_47368921_48440666	ENSG00000167100.10	SAMD14	Skin_Not_Sun_Exposed_Suprapubic	COVID19_HGI_B1_ALL_eur_leave_23andme_20210107	17_48248998_C_T	0.0191682	0.0006557	2464	0.521238113203873	0.396865269468462	0.0410865729746384	0.0312733519568799	0.00953669239614623	0.0587620690160508
17_47368921_48440666	ENSG00000167100.10	SAMD14	Heart_Atrial_Appendage	COVID19_HGI_C2_ALL_leave_UKBB_23andme_20210107	17_47940666_C_T	0.729456	0.0007466	2355	0.804931246118577	0.182425487074425	0.00957992742065653	0.0021702525038472	0.000893086882493604	0.0477998313634657
17_47368921_48440666	ENSG00000167100.10	SAMD14	Brain_Cerebellar_Hemisphere	COVID19_HGI_A2_ALL_eur_leave_ukbb_23andme_20210107	17_47940666_C_T	0.900405	2.925e-09	2681	0.00232932537918438	0.00132691788537659	0.598883885355973	0.341102394255929	0.0563574771235378	0.651345775702971
17_47368921_48440666	ENSG00000167100.10	SAMD14	Brain_Caudate_basal_ganglia	COVID19_HGI_B1_ALL_eur_leave_23andme_20210107	17_47731331_A_G	0.807517	0.0004004	2463	0.72291026140079	0.198643120430241	0.0569453144445101	0.0156417187648342	0.00585958495962451	0.0502638430744668
17_47368921_48440666	ENSG00000167100.10	SAMD14	Small_Intestine_Terminal_Ileum	COVID19_HGI_B2_ALL_leave_23andme_20210107	17_47940666_C_T	0.992147	9.466e-07	2277	0.357523520858437	0.0833628718567455	0.422643399576043	0.0985087508695572	0.0379614568392174	0.320336167089952
17_47368921_48440666	ENSG00000167100.10	SAMD14	Colon_Transverse	COVID19_HGI_B1_ALL_eur_leave_23andme_20210107	17_48214134_C_A	3.37999e-06	0.226	2464	0.562940767929829	0.355576904066803	0.0443737830293721	0.0280192456342618	0.00908929933973422	0.0458271925934084
17_47368921_48440666	ENSG00000167100.10	SAMD14	Adipose_Subcutaneous	COVID19_HGI_A2_ALL_eur_leave_ukbb_23andme_20210107	17_47940666_C_T	0.548134	2.925e-09	2685	6.15594735529889e-05	0.00380784948818529	0.0158273253945073	0.979020619660239	0.00128264598351594	0.664227259744526
17_47368921_48440666	ENSG00000167100.10	SAMD14	Vagina	COVID19_HGI_B2_ALL_leave_UKBB_23andme_20210107	17_47940666_C_T	0.34208	1.9e-07	2074	0.196104854856472	0.0700853598635152	0.503612165220374	0.179934265110431	0.0502633549492074	0.76564097475276
17_47368921_48440666	ENSG00000167100.10	SAMD14	Artery_Aorta	COVID19_HGI_B2_ALL_leave_23andme_20210107	17_47940666_C_T	0.80397	9.466e-07	2282	0.254348101362321	0.191729520908274	0.300686002621832	0.22663277745424	0.0266035976533324	0.314576974053746
17_47368921_48440666	ENSG00000167100.10	SAMD14	Uterus	COVID19_HGI_B2_ALL_eur_leave_ukbb_23andme_20210107	17_47903146_G_A	0.899098	3.427e-07	2431	0.140993915020097	0.0359595046236419	0.610885310351846	0.1557455785931	0.0564156914113143	0.227119596721505
17_47368921_48440666	ENSG00000167100.10	SAMD14	Nerve_Tibial	COVID19_HGI_B1_ALL_leave_23andme_20210107	17_48214134_C_A	1.48906e-18	0.5915	2355	2.35391216001799e-08	0.931048104391053	1.52241013667487e-09	0.0602074818551129	0.00874438869230427	0.360400271345867
17_47368921_48440666	ENSG00000167100.10	SAMD14	Minor_Salivary_Gland	COVID19_HGI_B2_ALL_leave_UKBB_23andme_20210107	17_47940666_C_T	0.276227	1.9e-07	2051	0.217849234074895	0.0468612139503944	0.559421701720909	0.120280755441167	0.0555870948126349	0.778445212018747
17_47368921_48440666	ENSG00000167100.10	SAMD14	Brain_Anterior_cingulate_cortex_BA24	COVID19_HGI_A2_ALL_leave_UKBB_23andme_20210107	17_47940666_C_T	0.320554	3.088e-08	2240	0.0398659744146331	0.0092297192154737	0.714373130236114	0.16531953834318	0.0712116377905985	0.947651412856509
17_47368921_48440666	ENSG00000167100.10	SAMD14	Colon_Sigmoid	COVID19_HGI_B1_ALL_eur_leave_23andme_20210107	17_48239905_C_A	2.40361e-10	0.1802	2463	0.0205967995122604	0.888662032310704	0.00162314690297571	0.0700126014324099	0.0191054198416496	0.156600685035935
17_47368921_48440666	ENSG00000167100.10	SAMD14	Artery_Tibial	COVID19_HGI_B1_ALL_eur_leave_ukbb_23andme_20210107	17_48214134_C_A	1.26765e-17	0.2933	2470	5.78008956906049e-08	0.915973273233184	4.25611542300756e-09	0.0674302472463131	0.0165964174634928	0.490551475814165
17_47368921_48440666	ENSG00000167100.10	SAMD14	Muscle_Skeletal	COVID19_HGI_C2_ALL_leave_23andme_20210107	17_48128226_A_G	0.160764	8.324e-05	2458	0.596463287757775	0.378336130661635	0.0141989298895869	0.00900437126600551	0.00199728042499814	0.09414853223003
17_47368921_48440666	ENSG00000167100.10	SAMD14	Brain_Amygdala	COVID19_HGI_A2_ALL_leave_UKBB_23andme_20210107	17_47940666_C_T	0.740309	3.088e-08	2239	0.0401254008020902	0.00911368583756867	0.719020725089391	0.163242743519206	0.0684974447517445	0.945896365015862
17_47368921_48440666	ENSG00000167100.10	SAMD14	Colon_Transverse	COVID19_HGI_A2_ALL_leave_23andme_20210107	17_47940666_C_T	0.46182	8.597e-09	2235	0.011735960804263	0.00740551007755914	0.568829641586856	0.358884117670182	0.0531447698611404	0.973321467517099
17_47368921_48440666	ENSG00000167100.10	SAMD14	Brain_Cerebellum	COVID19_HGI_B1_ALL_leave_23andme_20210107	17_48248998_C_T	0.153822	0.0003509	2352	0.726598646879243	0.207994515929084	0.0469264416945154	0.0134280066547526	0.00505238884240482	0.0791619706922978
17_47368921_48440666	ENSG00000167100.10	SAMD14	Brain_Caudate_basal_ganglia	COVID19_HGI_C2_ALL_leave_UKBB_23andme_20210107	17_47940666_C_T	0.773967	0.0007466	2355	0.779624996831439	0.207645630996906	0.00927874389395304	0.00247032402609831	0.000980304251602793	0.0451495327639956
17_47368921_48440666	ENSG00000167100.10	SAMD14	Brain_Amygdala	COVID19_HGI_B2_ALL_leave_23andme_20210107	17_47940666_C_T	0.740309	9.466e-07	2276	0.356611576122325	0.0820789856198891	0.421564041281963	0.0969859159716839	0.0427594810041394	0.294300754169235
17_47368921_48440666	ENSG00000167100.10	SAMD14	Artery_Coronary	COVID19_HGI_A2_ALL_leave_UKBB_23andme_20210107	17_47940666_C_T	0.269574	3.088e-08	2243	0.0356577314202924	0.0137974493943479	0.638968842571229	0.247179045620836	0.0643969309932944	0.951386580006808
17_47368921_48440666	ENSG00000167100.10	SAMD14	Esophagus_Gastroesophageal_Junction	COVID19_HGI_C2_ALL_leave_UKBB_23andme_20210107	17_48225223_G_C	1.46512e-06	0.3095	2354	0.626875482660479	0.360271824833237	0.0074557220983594	0.00428376741544485	0.00111320299247924	0.0365321169330079
17_47368921_48440666	ENSG00000167100.10	SAMD14	Adipose_Subcutaneous	COVID19_HGI_C2_ALL_eur_leave_ukbb_23andme_20210107	17_48214134_C_A	3.40374e-09	0.8822	2568	0.0151389084422982	0.936276376119792	0.000750970310206531	0.0464428929807094	0.00139085214699378	0.157413598688308
17_47368921_48440666	ENSG00000167100.10	SAMD14	Brain_Cerebellar_Hemisphere	COVID19_HGI_B2_ALL_eur_leave_ukbb_23andme_20210107	17_47903146_G_A	0.463432	3.427e-07	2450	0.115449279177363	0.0631779493714962	0.500252203749929	0.273708375862396	0.0474121918388165	0.231652666515409
17_47368921_48440666	ENSG00000167100.10	SAMD14	Brain_Cerebellum	COVID19_HGI_A2_ALL_leave_UKBB_23andme_20210107	17_47940666_C_T	0.210451	3.088e-08	2242	0.0384381303642968	0.0106184900850178	0.688788368586948	0.190205058663853	0.0719499522998845	0.948183935897483
17_47368921_48440666	ENSG00000167100.10	SAMD14	Esophagus_Mucosa	COVID19_HGI_A2_ALL_leave_23andme_20210107	17_47940666_C_T	0.236847	8.597e-09	2235	0.0103334291120797	0.00883366141434561	0.500850409797922	0.428106375255954	0.0518761244196989	0.968919412610552
17_47368921_48440666	ENSG00000167100.10	SAMD14	Small_Intestine_Terminal_Ileum	COVID19_HGI_A2_ALL_leave_UKBB_23andme_20210107	17_47940666_C_T	0.992147	3.088e-08	2239	0.0401452795170393	0.0092324720898304	0.719381836372373	0.165375073325585	0.0658653386951725	0.94861931731881
17_47368921_48440666	ENSG00000167100.10	SAMD14	Nerve_Tibial	COVID19_HGI_A2_ALL_eur_leave_23andme_20210107	17_48214134_C_A	1.48906e-18	0.5571	2674	4.41134991403533e-11	0.0017451288185139	2.52338801184984e-08	0.998251603541509	3.24236198361027e-06	0.350893704814651
17_47368921_48440666	ENSG00000167100.10	SAMD14	Brain_Putamen_basal_ganglia	COVID19_HGI_A2_ALL_eur_leave_23andme_20210107	17_47940666_C_T	0.213462	8.525e-10	2667	0.00127573739205822	0.000338026291717428	0.729749414106314	0.193283004939738	0.0753538172701718	0.781645389619921
17_47368921_48440666	ENSG00000167100.10	SAMD14	Heart_Atrial_Appendage	COVID19_HGI_A2_ALL_eur_leave_23andme_20210107	17_47940666_C_T	0.729456	8.525e-10	2674	0.00129042614451687	0.000331646122660629	0.738151796322316	0.189638201081326	0.0705879303291799	0.711041044777772
17_47368921_48440666	ENSG00000167100.10	SAMD14	Pituitary	COVID19_HGI_B1_ALL_eur_leave_ukbb_23andme_20210107	17_47855275_A_T	0.555013	0.001111	2470	0.748878669812606	0.17766751688839	0.0551429872923039	0.0130771493861569	0.00523367662054267	0.0341945729555141
17_47368921_48440666	ENSG00000167100.10	SAMD14	Adrenal_Gland	COVID19_HGI_B2_ALL_leave_UKBB_23andme_20210107	17_47940666_C_T	0.456105	1.9e-07	2074	0.219956969711839	0.0449891587082601	0.564866208197473	0.115480870564982	0.0547067928174458	0.775576991845441
17_47368921_48440666	ENSG00000167100.10	SAMD14	Heart_Left_Ventricle	COVID19_HGI_A2_ALL_eur_leave_ukbb_23andme_20210107	17_47940666_C_T	0.292902	2.925e-09	2685	0.00277036891077245	0.000836322182414183	0.712279161644869	0.214954500429141	0.0691596468328029	0.673048891250826
17_47368921_48440666	ENSG00000167100.10	SAMD14	Skin_Not_Sun_Exposed_Suprapubic	COVID19_HGI_B1_ALL_eur_leave_ukbb_23andme_20210107	17_48216944_C_T	8.51696e-06	0.25	2470	0.523248221721112	0.398699076015068	0.0385288982103175	0.0293476610720291	0.0101761429814741	0.0533562321587662
17_47368921_48440666	ENSG00000167100.10	SAMD14	Heart_Left_Ventricle	COVID19_HGI_C2_ALL_leave_23andme_20210107	17_48172277_A_G	0.0017263	0.0003309	2458	0.760760077009655	0.212337874136333	0.0181100483767637	0.00505100528953268	0.00374099518771598	0.132972922505846
17_47368921_48440666	ENSG00000167100.10	SAMD14	Colon_Sigmoid	COVID19_HGI_B2_ALL_eur_leave_23andme_20210107	17_47907383_G_C	0.573853	1.64e-06	2449	0.0115708390989806	0.541092811141116	0.00933303513381544	0.436443729631749	0.00155958499433898	0.125094934669568
17_47368921_48440666	ENSG00000167100.10	SAMD14	Esophagus_Mucosa	COVID19_HGI_B1_ALL_eur_leave_23andme_20210107	17_48214134_C_A	3.42645e-06	0.226	2464	0.494073575423946	0.424080377313861	0.0389453293941239	0.0334186363315985	0.0094820815364707	0.096987037169961
17_47368921_48440666	ENSG00000167100.10	SAMD14	Stomach	COVID19_HGI_C2_ALL_leave_23andme_20210107	17_48128226_A_G	0.606231	8.324e-05	2458	0.773678163125666	0.201438021927662	0.0184175660443782	0.00479360043732717	0.00167264846496677	0.100134026771851
17_47368921_48440666	ENSG00000167100.10	SAMD14	Brain_Substantia_nigra	COVID19_HGI_B1_ALL_leave_23andme_20210107	17_48248998_C_T	0.870901	0.0003509	2344	0.76101893423239	0.174132305766614	0.0489132773140678	0.0111873278608536	0.0047481548260739	0.0585236076056845
17_47368921_48440666	ENSG00000167100.10	SAMD14	Adrenal_Gland	COVID19_HGI_C2_ALL_leave_23andme_20210107	17_48128226_A_G	0.928717	8.324e-05	2455	0.784892699030808	0.19022439196532	0.018677712288054	0.00452499773761807	0.00168019897819962	0.0995424286859028
17_47368921_48440666	ENSG00000167100.10	SAMD14	Brain_Spinal_cord_cervical_c-1	COVID19_HGI_A2_ALL_eur_leave_ukbb_23andme_20210107	17_47940666_C_T	0.377055	2.925e-09	2670	0.00284782406181223	0.000744616463435486	0.732192898403193	0.191372582472882	0.0728420785986776	0.648477049897551
17_47368921_48440666	ENSG00000167100.10	SAMD14	Small_Intestine_Terminal_Ileum	COVID19_HGI_A2_ALL_leave_23andme_20210107	17_47940666_C_T	0.992147	8.597e-09	2231	0.0153300059700921	0.0035114564455578	0.743028862023102	0.170128507030927	0.0680011685303204	0.971953760018677
17_47368921_48440666	ENSG00000167100.10	SAMD14	Pituitary	COVID19_HGI_B1_ALL_leave_UKBB_23andme_20210107	17_47855275_A_T	0.555013	0.0007298	2141	0.786180456372396	0.162190736849319	0.03969896089332	0.00818623830719774	0.0037436075777669	0.0722593849529309
17_47368921_48440666	ENSG00000167100.10	SAMD14	Skin_Sun_Exposed_Lower_leg	COVID19_HGI_B2_ALL_eur_leave_ukbb_23andme_20210107	17_47903146_G_A	0.96014	3.427e-07	2452	0.0515354454915622	0.132714002446297	0.223308643023357	0.575046689582786	0.0173952194559976	0.219911131726811
17_47368921_48440666	ENSG00000167100.10	SAMD14	Brain_Hypothalamus	COVID19_HGI_A2_ALL_leave_UKBB_23andme_20210107	17_47940666_C_T	0.820686	3.088e-08	2242	0.039890139223248	0.00938399695463146	0.714811044333971	0.168088635382156	0.067826184105994	0.947030232006782
17_47368921_48440666	ENSG00000167100.10	SAMD14	Prostate	COVID19_HGI_B2_ALL_leave_23andme_20210107	17_47940666_C_T	0.340737	9.466e-07	2281	0.362667686538521	0.0777505003754813	0.428736965353778	0.0918757915443016	0.0389690561879185	0.335335286037127
17_47368921_48440666	ENSG00000167100.10	SAMD14	Adrenal_Gland	COVID19_HGI_B2_ALL_eur_leave_23andme_20210107	17_47907383_G_C	0.465822	1.64e-06	2445	0.431323209652219	0.10411269895025	0.347897810763214	0.0839427714952841	0.0327235091390329	0.242637307760476
17_47368921_48440666	ENSG00000167100.10	SAMD14	Skin_Sun_Exposed_Lower_leg	COVID19_HGI_A2_ALL_eur_leave_23andme_20210107	17_47940666_C_T	0.631962	8.525e-10	2674	0.000473445051544079	0.00123341113756041	0.270820857700474	0.705516017107256	0.0219562690031663	0.797109812728327
17_47368921_48440666	ENSG00000167100.10	SAMD14	Esophagus_Mucosa	COVID19_HGI_B2_ALL_eur_leave_23andme_20210107	17_47907383_G_C	0.187067	1.64e-06	2449	0.287683013249171	0.251824783712084	0.23204502690673	0.203096439640613	0.0253507364914014	0.24487804838963
17_47368921_48440666	ENSG00000167100.10	SAMD14	Breast_Mammary_Tissue	COVID19_HGI_C2_ALL_leave_UKBB_23andme_20210107	17_48214134_C_A	1.70268e-06	0.3152	2355	0.485848577933881	0.501170519327308	0.00578234990439185	0.00596346963372997	0.00123508320068891	0.0601780108370711
17_47368921_48440666	ENSG00000167100.10	SAMD14	Skin_Not_Sun_Exposed_Suprapubic	COVID19_HGI_C2_ALL_eur_leave_ukbb_23andme_20210107	17_47940666_C_T	0.894768	4.413e-05	2568	0.529740584952348	0.420508254529154	0.0262779481708961	0.0208568277127908	0.0026163846348111	0.148490055398062
17_47368921_48440666	ENSG00000167100.10	SAMD14	Brain_Hippocampus	COVID19_HGI_C2_ALL_leave_23andme_20210107	17_48128226_A_G	0.676553	8.324e-05	2454	0.771410634068061	0.203633052077298	0.0183548185347777	0.00484345351413449	0.00175804180572804	0.109773306575371
17_47368921_48440666	ENSG00000167100.10	SAMD14	Skin_Sun_Exposed_Lower_leg	COVID19_HGI_C2_ALL_eur_leave_ukbb_23andme_20210107	17_47940666_C_T	0.631962	4.413e-05	2568	0.264530663402812	0.686296469291252	0.0131221266785461	0.0340419432088767	0.00200879741851365	0.0974994883570611
17_47368921_48440666	ENSG00000167100.10	SAMD14	Adrenal_Gland	COVID19_HGI_C2_ALL_eur_leave_ukbb_23andme_20210107	17_47940666_C_T	0.456105	4.413e-05	2564	0.757489936955991	0.191846895572792	0.03756313160259	0.00950989622415894	0.00359013964446778	0.185182604143921
17_47368921_48440666	ENSG00000167100.10	SAMD14	Small_Intestine_Terminal_Ileum	COVID19_HGI_A2_ALL_eur_leave_ukbb_23andme_20210107	17_47940666_C_T	0.992147	2.925e-09	2662	0.00283895070752882	0.000778965933418095	0.729907795060736	0.200209599693538	0.0662646886047789	0.65963045649457
17_47368921_48440666	ENSG00000167100.10	SAMD14	Skin_Not_Sun_Exposed_Suprapubic	COVID19_HGI_A2_ALL_leave_UKBB_23andme_20210107	17_47940666_C_T	0.894768	3.088e-08	2243	0.0288008323169419	0.0218165253131534	0.516096615169736	0.390898914339043	0.0423871128611254	0.945495670137306
17_47368921_48440666	ENSG00000167100.10	SAMD14	Heart_Atrial_Appendage	COVID19_HGI_B2_ALL_leave_UKBB_23andme_20210107	17_47940666_C_T	0.729456	1.9e-07	2074	0.220865278077786	0.0441099056890281	0.56719881308478	0.113222985790816	0.0546030173575898	0.692551211672864
17_47368921_48440666	ENSG00000167100.10	SAMD14	Brain_Substantia_nigra	COVID19_HGI_A2_ALL_leave_UKBB_23andme_20210107	17_47940666_C_T	0.0428519	3.088e-08	2240	0.0397542204839692	0.00869184672312679	0.712371521827245	0.155669108740504	0.0835133022251544	0.953373300073218
17_47368921_48440666	ENSG00000167100.10	SAMD14	Cells_EBV-transformed_lymphocytes	COVID19_HGI_A2_ALL_eur_leave_23andme_20210107	17_47940666_C_T	0.898034	8.525e-10	2666	0.00129355131988121	0.000332614424617053	0.739939237435386	0.190194380159122	0.068240216660993	0.785760155234026
17_47368921_48440666	ENSG00000167100.10	SAMD14	Brain_Caudate_basal_ganglia	COVID19_HGI_A2_ALL_leave_23andme_20210107	17_47940666_C_T	0.773967	8.597e-09	2235	0.0150241101539664	0.00382175150788255	0.728202772365925	0.185168481680702	0.0677828842915248	0.971495964148516
17_47368921_48440666	ENSG00000167100.10	SAMD14	Testis	COVID19_HGI_B1_ALL_eur_leave_ukbb_23andme_20210107	17_47855275_A_T	0.515423	0.001111	2470	0.741419005470989	0.185229789742661	0.0545937018171313	0.0136341006183996	0.00512340235081888	0.034215000214078
17_47368921_48440666	ENSG00000167100.10	SAMD14	Skin_Not_Sun_Exposed_Suprapubic	COVID19_HGI_A2_ALL_eur_leave_ukbb_23andme_20210107	17_47940666_C_T	0.894768	2.925e-09	2685	0.0020538740127902	0.00165428015956715	0.528063845311664	0.425282823026314	0.042945177489665	0.658352276278666
17_47368921_48440666	ENSG00000167100.10	SAMD14	Esophagus_Gastroesophageal_Junction	COVID19_HGI_B1_ALL_eur_leave_23andme_20210107	17_48225223_G_C	1.46512e-06	0.2532	2463	0.58406097109714	0.33557044383418	0.0460118932272233	0.0264280638385134	0.00792862800294405	0.0444067656852395
17_47368921_48440666	ENSG00000167100.10	SAMD14	Testis	COVID19_HGI_C2_ALL_leave_UKBB_23andme_20210107	17_48177908_G_C	0.0842353	0.0006512	2355	0.796684379136286	0.190569517903965	0.00948177694194283	0.00226707490898291	0.000997251108822712	0.0575012835015979
17_47368921_48440666	ENSG00000167100.10	SAMD14	Spleen	COVID19_HGI_A2_ALL_leave_23andme_20210107	17_47940666_C_T	0.458702	8.597e-09	2235	0.0154623755869835	0.00328959785136012	0.749445035640393	0.159370906041673	0.0724320848795917	0.973337431530575
17_47368921_48440666	ENSG00000167100.10	SAMD14	Testis	COVID19_HGI_B2_ALL_leave_23andme_20210107	17_47940666_C_T	0.800605	9.466e-07	2282	0.358407411477582	0.0830825217341217	0.423703150485546	0.0981821203575239	0.0366247959452272	0.315675067704811
17_47368921_48440666	ENSG00000167100.10	SAMD14	Brain_Cerebellum	COVID19_HGI_C2_ALL_leave_23andme_20210107	17_48128226_A_G	0.714719	8.324e-05	2455	0.751734846539521	0.223299414791628	0.0178888267680858	0.00531202969178296	0.00176488220898241	0.0975562400671423
17_47368921_48440666	ENSG00000167100.10	SAMD14	Brain_Frontal_Cortex_BA9	COVID19_HGI_B1_ALL_leave_UKBB_23andme_20210107	17_47855275_A_T	0.381754	0.0007298	2141	0.789468427754492	0.158897917886119	0.0398649902651495	0.00801995905449658	0.00374870503974336	0.0768625596475415
17_47368921_48440666	ENSG00000167100.10	SAMD14	Brain_Spinal_cord_cervical_c-1	COVID19_HGI_C2_ALL_leave_23andme_20210107	17_48128226_A_G	0.844553	8.324e-05	2449	0.786358866600402	0.188652555027413	0.0186602422108648	0.00447485877197977	0.00185347738934066	0.109735595874822
17_47368921_48440666	ENSG00000167100.10	SAMD14	Heart_Left_Ventricle	COVID19_HGI_B1_ALL_eur_leave_23andme_20210107	17_48386599_G_T	0.0035819	0.002687	2464	0.719588691952649	0.201160278159845	0.056721549239576	0.0158497709965546	0.00667970965137508	0.0939908288004869
17_47368921_48440666	ENSG00000167100.10	SAMD14	Brain_Cerebellar_Hemisphere	COVID19_HGI_A2_ALL_leave_23andme_20210107	17_47940666_C_T	0.900405	8.597e-09	2235	0.0125016267206822	0.00656656758887976	0.605940660963625	0.318217831581713	0.0567733131451009	0.9717396430093
17_47368921_48440666	ENSG00000167100.10	SAMD14	Colon_Transverse	COVID19_HGI_B2_ALL_eur_leave_23andme_20210107	17_47907383_G_C	0.597793	1.64e-06	2449	0.328143454590676	0.21262265331592	0.264680406012746	0.171478289282236	0.0230751967984226	0.240409094885528
17_47368921_48440666	ENSG00000167100.10	SAMD14	Adrenal_Gland	COVID19_HGI_B2_ALL_eur_leave_ukbb_23andme_20210107	17_47903146_G_A	0.465822	3.427e-07	2448	0.142241219215432	0.0343738079144729	0.616343178530444	0.148886448370579	0.0581553459690721	0.228820793525825
17_47368921_48440666	ENSG00000167100.10	SAMD14	Brain_Putamen_basal_ganglia	COVID19_HGI_A2_ALL_leave_23andme_20210107	17_47940666_C_T	0.213462	8.597e-09	2234	0.015287102233795	0.00338478228166736	0.740949599687284	0.163980402074723	0.0763981137225309	0.972544529903272
17_47368921_48440666	ENSG00000167100.10	SAMD14	Artery_Aorta	COVID19_HGI_B1_ALL_leave_UKBB_23andme_20210107	17_48165064_T_C	4.81639e-06	0.9823	2141	0.546615477484921	0.40029371933675	0.0276018899839943	0.0202079469014117	0.0052809662929223	0.0752843336154767
17_47368921_48440666	ENSG00000167100.10	SAMD14	Pituitary	COVID19_HGI_B1_ALL_eur_leave_23andme_20210107	17_47731331_A_G	0.378276	0.0004004	2464	0.745438314644371	0.176415723125986	0.0587591446919923	0.0139004758250532	0.00548634171259724	0.0604761327150696
17_47368921_48440666	ENSG00000167100.10	SAMD14	Cells_EBV-transformed_lymphocytes	COVID19_HGI_A2_ALL_eur_leave_ukbb_23andme_20210107	17_47940666_C_T	0.898034	2.925e-09	2677	0.00287041363296209	0.00074102836066039	0.738000940502145	0.190455001370138	0.0679326161340949	0.658463114310786
17_47368921_48440666	ENSG00000167100.10	SAMD14	Stomach	COVID19_HGI_A2_ALL_leave_UKBB_23andme_20210107	17_47940666_C_T	0.351365	3.088e-08	2243	0.0397970375950281	0.00940357595061398	0.713143154008598	0.168438194011202	0.0692180384345584	0.946806162918247
17_47368921_48440666	ENSG00000167100.10	SAMD14	Colon_Transverse	COVID19_HGI_B1_ALL_eur_leave_ukbb_23andme_20210107	17_48183068_G_A	5.15423e-06	0.1035	2470	0.564821648228739	0.357108492535086	0.04159011896879	0.0262851585370381	0.0101945817303474	0.0502261602625445
17_47368921_48440666	ENSG00000167100.10	SAMD14	Esophagus_Muscularis	COVID19_HGI_B2_ALL_leave_UKBB_23andme_20210107	17_48225223_G_C	9.88595e-17	0.1048	2074	1.28851661091168e-07	0.279993133587259	3.30900854452882e-07	0.719042674202562	0.000963732457663168	0.367628268522021
17_47368921_48440666	ENSG00000167100.10	SAMD14	Brain_Cortex	COVID19_HGI_B2_ALL_leave_23andme_20210107	17_47940666_C_T	0.346781	9.466e-07	2272	0.356073239404044	0.0831076738337898	0.420874661260966	0.098190604588063	0.0417538209131374	0.314717263071738
17_47368921_48440666	ENSG00000167100.10	SAMD14	Nerve_Tibial	COVID19_HGI_A2_ALL_leave_UKBB_23andme_20210107	17_48214134_C_A	1.48906e-18	0.3459	2243	1.33584736986461e-09	0.05284608531814	2.39377216041415e-08	0.946975431744385	0.000178457663904798	0.349631484818185
17_47368921_48440666	ENSG00000167100.10	SAMD14	Heart_Left_Ventricle	COVID19_HGI_C2_ALL_eur_leave_ukbb_23andme_20210107	17_47940666_C_T	0.292902	4.413e-05	2568	0.735852369776387	0.2134786243517	0.036502188021245	0.0105860935155814	0.00358072433508646	0.183957860151904
17_47368921_48440666	ENSG00000167100.10	SAMD14	Whole_Blood	COVID19_HGI_B2_ALL_eur_leave_ukbb_23andme_20210107	17_47940666_C_T	0.036735	4.945e-07	2452	0.1422009176905	0.0324941330370058	0.616171911647502	0.140732181840298	0.0684008557846943	0.283295720213867
17_47368921_48440666	ENSG00000167100.10	SAMD14	Cells_Transformed_fibroblasts	COVID19_HGI_B1_ALL_leave_UKBB_23andme_20210107	17_47855275_A_T	0.809787	0.0007298	2141	0.742412061460557	0.205550616716964	0.0374888324375886	0.0103753088181301	0.0041731805667607	0.0593199896507468
17_47368921_48440666	ENSG00000167100.10	SAMD14	Heart_Atrial_Appendage	COVID19_HGI_B1_ALL_eur_leave_23andme_20210107	17_47731331_A_G	0.846529	0.0004004	2464	0.744697047605423	0.177193922058593	0.0587007143479367	0.013961857207049	0.00544645878099849	0.0468735300534902
17_47368921_48440666	ENSG00000167100.10	SAMD14	Brain_Spinal_cord_cervical_c-1	COVID19_HGI_B1_ALL_eur_leave_23andme_20210107	17_47731331_A_G	0.893531	0.0004004	2448	0.743700984194063	0.178356052483955	0.0582729660161018	0.0139694539960197	0.0057005433098607	0.0548164412767928
17_47368921_48440666	ENSG00000167100.10	SAMD14	Brain_Nucleus_accumbens_basal_ganglia	COVID19_HGI_B1_ALL_eur_leave_23andme_20210107	17_47731331_A_G	0.0437918	0.0004004	2460	0.732227551728942	0.189081386141874	0.0574854398088733	0.0148379612861244	0.00636766103418694	0.0907516369528515
17_47368921_48440666	ENSG00000167100.10	SAMD14	Brain_Frontal_Cortex_BA9	COVID19_HGI_B1_ALL_leave_23andme_20210107	17_48248998_C_T	0.862001	0.0003509	2354	0.765475703712609	0.169518764870016	0.0494457967160501	0.0109454267536635	0.00461430794766145	0.0563959165234072
17_47368921_48440666	ENSG00000167100.10	SAMD14	Brain_Nucleus_accumbens_basal_ganglia	COVID19_HGI_B2_ALL_eur_leave_23andme_20210107	17_47907383_G_C	0.139394	1.64e-06	2447	0.422367982940293	0.109534128454768	0.340671475636441	0.088308376756053	0.0391180362124448	0.241815447735638
17_47368921_48440666	ENSG00000167100.10	SAMD14	Pituitary	COVID19_HGI_B2_ALL_eur_leave_23andme_20210107	17_47907383_G_C	0.740934	1.64e-06	2449	0.433660128150641	0.101980871828775	0.349790121316388	0.0822253952694045	0.0323434834347923	0.242469408428966
17_47368921_48440666	ENSG00000167100.10	SAMD14	Heart_Left_Ventricle	COVID19_HGI_A2_ALL_leave_UKBB_23andme_20210107	17_47940666_C_T	0.292902	3.088e-08	2243	0.0391004834024726	0.0100701004739365	0.700661248725302	0.180381413816778	0.0697867535815115	0.95161286416399
17_47368921_48440666	ENSG00000167100.10	SAMD14	Skin_Not_Sun_Exposed_Suprapubic	COVID19_HGI_C2_ALL_leave_UKBB_23andme_20210107	17_48232184_T_C	4.2119e-05	0.02247	2355	0.559938151262724	0.426867703610644	0.00666413047700633	0.00507893515041971	0.00145107949920535	0.158577006506466
17_47368921_48440666	ENSG00000167100.10	SAMD14	Artery_Aorta	COVID19_HGI_A2_ALL_eur_leave_ukbb_23andme_20210107	17_47940666_C_T	0.80397	2.925e-09	2685	0.00205506635131396	0.00163961235389653	0.528370402998187	0.421508156931376	0.0464267613652273	0.659290841333362
17_47368921_48440666	ENSG00000167100.10	SAMD14	Lung	COVID19_HGI_B2_ALL_eur_leave_ukbb_23andme_20210107	17_47903146_G_A	0.804332	3.427e-07	2452	0.138751395540189	0.0399672815178818	0.601224760165304	0.173135620043586	0.0469209427330393	0.225157134897517
17_47368921_48440666	ENSG00000167100.10	SAMD14	Esophagus_Muscularis	COVID19_HGI_A2_ALL_leave_UKBB_23andme_20210107	17_48225223_G_C	9.88595e-17	0.3112	2243	2.43102672991429e-08	0.0528470283154922	4.35627919668794e-07	0.946992348082735	0.000160163663584742	0.300913205467794
17_47368921_48440666	ENSG00000167100.10	SAMD14	Artery_Coronary	COVID19_HGI_A2_ALL_eur_leave_23andme_20210107	17_47940666_C_T	0.269574	8.525e-10	2672	0.00113999420997669	0.00049141962530236	0.652101444933988	0.281037467975657	0.0652296732550756	0.790165301719076
17_47368921_48440666	ENSG00000167100.10	SAMD14	Adipose_Subcutaneous	COVID19_HGI_B2_ALL_eur_leave_23andme_20210107	17_48209697_T_C	3.40374e-09	0.5519	2449	0.00884717818600742	0.543968953213682	0.00713613110845239	0.438763900660061	0.0012838368317972	0.117498494488901
17_47368921_48440666	ENSG00000167100.10	SAMD14	Prostate	COVID19_HGI_C2_ALL_leave_23andme_20210107	17_48128226_A_G	0.63577	8.324e-05	2457	0.791741653354811	0.183368972516571	0.0188384275700427	0.004361328410156	0.00168961814841913	0.110298424027395
17_47368921_48440666	ENSG00000167100.10	SAMD14	Artery_Tibial	COVID19_HGI_A2_ALL_leave_UKBB_23andme_20210107	17_48214134_C_A	1.26765e-17	0.3459	2243	3.31574440375484e-09	0.0528461900561223	5.94164934094367e-08	0.946977310618109	0.000176436593532449	0.454240727170706
17_47368921_48440666	ENSG00000167100.10	SAMD14	Thyroid	COVID19_HGI_B1_ALL_eur_leave_23andme_20210107	17_48214134_C_A	8.94235e-06	0.226	2464	0.549902078268541	0.368143211008254	0.0433460088496036	0.0290092741370448	0.00959942773655689	0.0573577374029939
17_47368921_48440666	ENSG00000167100.10	SAMD14	Testis	COVID19_HGI_B2_ALL_eur_leave_23andme_20210107	17_47907383_G_C	0.485763	1.64e-06	2449	0.430339013872247	0.106619761911498	0.347111311596668	0.0859695056098257	0.0299604070097618	0.243974442251684
17_47368921_48440666	ENSG00000167100.10	SAMD14	Brain_Cerebellar_Hemisphere	COVID19_HGI_B1_ALL_leave_23andme_20210107	17_48248998_C_T	0.00123541	0.0003509	2354	0.606081968122641	0.326192810109447	0.0391745084498692	0.0210762132980195	0.00747450002002297	0.315368114389589
17_47368921_48440666	ENSG00000167100.10	SAMD14	Brain_Hippocampus	COVID19_HGI_B2_ALL_leave_23andme_20210107	17_47940666_C_T	0.338002	9.466e-07	2278	0.351727349089977	0.0866266559138474	0.415796909923182	0.102362812069017	0.0434862730039767	0.298506690633332
17_47368921_48440666	ENSG00000167100.10	SAMD14	Brain_Anterior_cingulate_cortex_BA24	COVID19_HGI_C2_ALL_eur_leave_ukbb_23andme_20210107	17_47940666_C_T	0.320554	4.413e-05	2561	0.751244881910042	0.197978383340994	0.0372277638043725	0.00980703037997492	0.00374194056461709	0.179113869660215
17_47368921_48440666	ENSG00000167100.10	SAMD14	Uterus	COVID19_HGI_B1_ALL_eur_leave_ukbb_23andme_20210107	17_47855275_A_T	0.636053	0.001111	2444	0.739209757976838	0.187897079534106	0.0537770073984459	0.0136639325863589	0.00545222250425152	0.0337219918200619
17_47368921_48440666	ENSG00000167105.3	TMEM92	Brain_Cerebellum	COVID19_HGI_B1_ALL_eur_leave_ukbb_23andme_20210107	17_47855275_A_T	0.197253	0.001111	2467	0.752531285128977	0.173919749291463	0.0553766647967749	0.0127928867156949	0.00537941406709021	0.0384089227039118
17_47368921_48440666	ENSG00000167105.3	TMEM92	Colon_Transverse	COVID19_HGI_B1_ALL_leave_UKBB_23andme_20210107	17_47855275_A_T	0.22731	0.0007298	2141	0.782752003863462	0.165279886677926	0.0395258377878375	0.00834187119484357	0.00410040047593089	0.0739660507617739
17_47368921_48440666	ENSG00000167105.3	TMEM92	Brain_Caudate_basal_ganglia	COVID19_HGI_A2_ALL_leave_UKBB_23andme_20210107	17_47940666_C_T	0.289693	3.088e-08	2243	0.0403147860185763	0.00869099899900846	0.722420948690439	0.155665479092451	0.0729077871995253	0.943731973632832
17_47368921_48440666	ENSG00000167105.3	TMEM92	Adipose_Subcutaneous	COVID19_HGI_B2_ALL_leave_23andme_20210107	17_47940666_C_T	0.0530789	9.466e-07	2282	0.348718501257335	0.0850542101588955	0.412249085492397	0.100496159655695	0.0534820434356772	0.404709139874123
17_47368921_48440666	ENSG00000167105.3	TMEM92	Pituitary	COVID19_HGI_A2_ALL_eur_leave_ukbb_23andme_20210107	17_47940666_C_T	0.560092	2.925e-09	2683	0.00289321108144218	0.000710060094583351	0.743862428112137	0.182490789831089	0.0700435108807491	0.66206291632694
17_47368921_48440666	ENSG00000167105.3	TMEM92	Lung	COVID19_HGI_C2_ALL_leave_23andme_20210107	17_48364858_C_T	6.72783e-08	0.7891	2458	0.154760319757942	0.820773769986879	0.00368410089109366	0.0195374421780761	0.00124436718600978	0.551373581944217
17_47368921_48440666	ENSG00000167105.3	TMEM92	Small_Intestine_Terminal_Ileum	COVID19_HGI_C2_ALL_eur_leave_23andme_20210107	17_47903146_G_A	0.237197	2.326e-05	2545	0.715080295536048	0.189928966029059	0.0695135877701668	0.0184561417051814	0.00702100895954548	0.139351514733682
17_47368921_48440666	ENSG00000167105.3	TMEM92	Adipose_Visceral_Omentum	COVID19_HGI_B2_ALL_leave_23andme_20210107	17_47940666_C_T	0.054862	9.466e-07	2282	0.34295586177624	0.0925513156590886	0.405436591037592	0.109362899070899	0.0496933324561803	0.366822628506426
17_47368921_48440666	ENSG00000167105.3	TMEM92	Adipose_Subcutaneous	COVID19_HGI_B1_ALL_eur_leave_23andme_20210107	17_47731331_A_G	0.733916	0.0004004	2464	0.738413504009277	0.183462627286525	0.0582054142807265	0.0144559716164651	0.00546248280700637	0.0423504063687818
17_47368921_48440666	ENSG00000167105.3	TMEM92	Cells_Transformed_fibroblasts	COVID19_HGI_C2_ALL_leave_23andme_20210107	17_48128226_A_G	0.468134	8.324e-05	2458	0.778118702110868	0.196925393414463	0.0185232739781554	0.00468610251815908	0.00174652797835464	0.101869163554926
17_47368921_48440666	ENSG00000167105.3	TMEM92	Breast_Mammary_Tissue	COVID19_HGI_A2_ALL_eur_leave_23andme_20210107	17_47940666_C_T	0.151292	8.525e-10	2674	0.00128395201551144	0.000318274340368865	0.734448453844883	0.181977867512412	0.0819714522868254	0.780936730901399
17_47368921_48440666	ENSG00000167105.3	TMEM92	Whole_Blood	COVID19_HGI_B1_ALL_leave_UKBB_23andme_20210107	17_48358419_A_G	2.90091e-27	0.07589	2141	2.3763178601645e-16	0.91567593746677	1.19994524203846e-17	0.0461998392592839	0.0381242232739461	0.778485425050737
17_47368921_48440666	ENSG00000167105.3	TMEM92	Skin_Sun_Exposed_Lower_leg	COVID19_HGI_A2_ALL_leave_UKBB_23andme_20210107	17_47940666_C_T	0.4444	3.088e-08	2243	0.0415159687855537	0.00784996410786831	0.74394554747339	0.140601372066505	0.0660871475666831	0.943262491492764
17_47368921_48440666	ENSG00000167105.3	TMEM92	Skin_Not_Sun_Exposed_Suprapubic	COVID19_HGI_B1_ALL_leave_23andme_20210107	17_48248998_C_T	0.923364	0.0003509	2355	0.750318546937054	0.184292980235123	0.0485274081588247	0.0119143383682556	0.00494672630074207	0.0376867847151038
17_47368921_48440666	ENSG00000167105.3	TMEM92	Brain_Hippocampus	COVID19_HGI_A2_ALL_eur_leave_23andme_20210107	17_47940666_C_T	0.900486	8.525e-10	2667	0.00127787035648997	0.000347279258651691	0.73096942087419	0.198582407354231	0.0688230221564375	0.785655484707563
17_47368921_48440666	ENSG00000167105.3	TMEM92	Esophagus_Mucosa	COVID19_HGI_B1_ALL_leave_23andme_20210107	17_47731331_A_G	0.0599944	0.0007123	2355	0.763984536633636	0.170696370222552	0.0494112661716747	0.0110350414787005	0.00487278549343686	0.079708419649883
17_47368921_48440666	ENSG00000167105.3	TMEM92	Pancreas	COVID19_HGI_A2_ALL_eur_leave_ukbb_23andme_20210107	17_47940666_C_T	0.665022	2.925e-09	2685	0.00288781899018967	0.000719858579026292	0.742476311120928	0.185011234976155	0.0689047763337018	0.643456666878645
17_47368921_48440666	ENSG00000167105.3	TMEM92	Lung	COVID19_HGI_B1_ALL_leave_23andme_20210107	17_48364858_C_T	6.72783e-08	0.1409	2355	0.146717293298292	0.776317628409445	0.00948904969083954	0.0501916336285827	0.0172843949728408	0.910266989397828
17_47368921_48440666	ENSG00000167105.3	TMEM92	Adipose_Visceral_Omentum	COVID19_HGI_A2_ALL_eur_leave_23andme_20210107	17_47940666_C_T	0.054862	8.525e-10	2674	0.00120756524658461	0.000372276649526767	0.690753562092901	0.212855522228648	0.0948110737823398	0.815135412826017
17_47368921_48440666	ENSG00000167105.3	TMEM92	Brain_Hippocampus	COVID19_HGI_C2_ALL_eur_leave_ukbb_23andme_20210107	17_47940666_C_T	0.900486	4.413e-05	2563	0.752506132785422	0.196884387850485	0.0373129329506673	0.00975895289370814	0.00353759351971812	0.180275431947985
17_47368921_48440666	ENSG00000167105.3	TMEM92	Ovary	COVID19_HGI_B1_ALL_leave_UKBB_23andme_20210107	17_47855275_A_T	0.258831	0.0007298	2136	0.783583656964528	0.164643132368058	0.0395058475311571	0.00829682341708876	0.00397053971916832	0.0745207318842044
17_47368921_48440666	ENSG00000167105.3	TMEM92	Artery_Tibial	COVID19_HGI_B2_ALL_leave_23andme_20210107	17_47940666_C_T	0.933071	9.466e-07	2282	0.368646680077762	0.0743295364010525	0.435807839801759	0.0878377364480291	0.0333782072713974	0.333279919700962
17_47368921_48440666	ENSG00000167105.3	TMEM92	Colon_Sigmoid	COVID19_HGI_B1_ALL_eur_leave_ukbb_23andme_20210107	17_47855275_A_T	0.94276	0.001111	2469	0.757333609865434	0.1693809569397	0.0557297241952065	0.0124590986811686	0.00509661031849036	0.0349100118155167
17_47368921_48440666	ENSG00000167105.3	TMEM92	Nerve_Tibial	COVID19_HGI_A2_ALL_eur_leave_ukbb_23andme_20210107	17_47940666_C_T	0.952646	2.925e-09	2685	0.00291181602438686	0.000730941254405529	0.748646098593445	0.18786972343804	0.0598414206897226	0.663483698656312
17_47368921_48440666	ENSG00000167105.3	TMEM92	Esophagus_Muscularis	COVID19_HGI_A2_ALL_eur_leave_ukbb_23andme_20210107	17_47940666_C_T	0.447914	2.925e-09	2685	0.00292620792468915	0.000698189229800677	0.752346346109916	0.179444229606964	0.0645850271286312	0.691364429815024
17_47368921_48440666	ENSG00000167105.3	TMEM92	Artery_Tibial	COVID19_HGI_B2_ALL_eur_leave_23andme_20210107	17_47907383_G_C	0.853928	1.64e-06	2449	0.442259279555076	0.0964011108964705	0.35672619410178	0.0777302221678062	0.0268831932788668	0.237935166702442
17_47368921_48440666	ENSG00000167105.3	TMEM92	Small_Intestine_Terminal_Ileum	COVID19_HGI_B1_ALL_leave_23andme_20210107	17_48248998_C_T	0.285541	0.0003509	2345	0.750685319418854	0.184132548813369	0.0484183807007924	0.0118714553792006	0.00489229568778463	0.068579568708968
17_47368921_48440666	ENSG00000167105.3	TMEM92	Pancreas	COVID19_HGI_B2_ALL_leave_23andme_20210107	17_47940666_C_T	0.665022	9.466e-07	2282	0.363145760765911	0.0766073945231913	0.429304746482931	0.0905235412566654	0.0404185569713011	0.304731996361555
17_47368921_48440666	ENSG00000167105.3	TMEM92	Brain_Cortex	COVID19_HGI_C2_ALL_leave_UKBB_23andme_20210107	17_47940666_C_T	0.173038	0.0007466	2344	0.807239546963993	0.180835164744266	0.00903665346307295	0.00202349643293414	0.00086513839573404	0.0591593754869069
17_47368921_48440666	ENSG00000167105.3	TMEM92	Brain_Hippocampus	COVID19_HGI_B2_ALL_leave_UKBB_23andme_20210107	17_47940666_C_T	0.900486	1.9e-07	2071	0.218941174661231	0.0464997282173299	0.562253834014602	0.11936109712289	0.0529441659839473	0.770260356658625
17_47368921_48440666	ENSG00000167105.3	TMEM92	Brain_Hypothalamus	COVID19_HGI_B1_ALL_leave_23andme_20210107	17_48248998_C_T	0.849455	0.0003509	2353	0.749942234523036	0.184864012503312	0.0484775312493043	0.0119451505767521	0.0047710711475956	0.0545341663851921
17_47368921_48440666	ENSG00000167105.3	TMEM92	Artery_Coronary	COVID19_HGI_B1_ALL_leave_UKBB_23andme_20210107	17_47855275_A_T	0.131343	0.0007298	2141	0.759369403358456	0.188815295493602	0.0383451102137694	0.0095304756611257	0.00393971527304741	0.0796565485779173
17_47368921_48440666	ENSG00000167105.3	TMEM92	Artery_Tibial	COVID19_HGI_C2_ALL_eur_leave_ukbb_23andme_20210107	17_47940666_C_T	0.933071	4.413e-05	2568	0.773060567817724	0.176730605639118	0.0383479123765928	0.00876367999059258	0.00309723417597232	0.181643080115866
17_47368921_48440666	ENSG00000167105.3	TMEM92	Colon_Sigmoid	COVID19_HGI_B2_ALL_leave_UKBB_23andme_20210107	17_47940666_C_T	0.0384641	1.9e-07	2074	0.216781100595512	0.0402238466850789	0.556710335038187	0.103214824171332	0.0830698935098901	0.813825238041378
17_47368921_48440666	ENSG00000167105.3	TMEM92	Colon_Transverse	COVID19_HGI_B2_ALL_eur_leave_ukbb_23andme_20210107	17_47903146_G_A	0.805775	3.427e-07	2452	0.142890530302086	0.0348048299554519	0.619160077463013	0.150760697770405	0.0523838645090449	0.226214695096002
17_47368921_48440666	ENSG00000167105.3	TMEM92	Brain_Hippocampus	COVID19_HGI_B1_ALL_leave_UKBB_23andme_20210107	17_47855275_A_T	0.729242	0.0007298	2136	0.776943774399715	0.171279129769906	0.0391454248966016	0.00862569739971637	0.00400597353406119	0.0671748611068764
17_47368921_48440666	ENSG00000167105.3	TMEM92	Thyroid	COVID19_HGI_A2_ALL_eur_leave_ukbb_23andme_20210107	17_47940666_C_T	0.409602	2.925e-09	2685	0.00288676282498133	0.000702582704510948	0.742204764444877	0.180564763314418	0.0736411267112127	0.609850437846523
17_47368921_48440666	ENSG00000167105.3	TMEM92	Thyroid	COVID19_HGI_B1_ALL_eur_leave_ukbb_23andme_20210107	17_47855275_A_T	0.160524	0.001111	2470	0.756353404956872	0.17017057041415	0.055693382492072	0.0125250948049653	0.00525754733194041	0.042270391784939
17_47368921_48440666	ENSG00000167105.3	TMEM92	Lung	COVID19_HGI_B1_ALL_leave_UKBB_23andme_20210107	17_47855275_A_T	0.302255	0.0007298	2141	0.68195139520996	0.265507560029506	0.0344358112061252	0.0134023643722597	0.00470286918214848	0.0528896836494379
17_47368921_48440666	ENSG00000167105.3	TMEM92	Brain_Amygdala	COVID19_HGI_A2_ALL_eur_leave_ukbb_23andme_20210107	17_47940666_C_T	0.100087	2.925e-09	2670	0.00282776175239695	0.000744404423733632	0.727034151435598	0.191312667542855	0.0780810148454171	0.667648930938045
17_47368921_48440666	ENSG00000167105.3	TMEM92	Esophagus_Gastroesophageal_Junction	COVID19_HGI_B1_ALL_eur_leave_ukbb_23andme_20210107	17_47855275_A_T	0.498244	0.001111	2469	0.74011263723611	0.186451453634044	0.0544626953506997	0.0137151517865512	0.0052580619925947	0.034062471468799
17_47368921_48440666	ENSG00000167105.3	TMEM92	Brain_Putamen_basal_ganglia	COVID19_HGI_B1_ALL_eur_leave_23andme_20210107	17_48248998_C_T	0.0330688	0.0006557	2458	0.731218629104273	0.190393876632312	0.0574210669849081	0.0149452110260285	0.00602121625247863	0.0711601774532407
17_47368921_48440666	ENSG00000167105.3	TMEM92	Minor_Salivary_Gland	COVID19_HGI_C2_ALL_eur_leave_ukbb_23andme_20210107	17_47940666_C_T	0.774125	4.413e-05	2532	0.764603136799589	0.184847371431354	0.0377994803968417	0.00913463459440769	0.00361537677780812	0.176246122152833
17_47368921_48440666	ENSG00000167105.3	TMEM92	Prostate	COVID19_HGI_B1_ALL_leave_23andme_20210107	17_48248998_C_T	0.603323	0.0003509	2354	0.771269763644828	0.163808648621572	0.0498596937529654	0.0105851372010675	0.00447675677956724	0.0605984130871743
17_47368921_48440666	ENSG00000167105.3	TMEM92	Small_Intestine_Terminal_Ileum	COVID19_HGI_A2_ALL_eur_leave_23andme_20210107	17_47940666_C_T	0.510226	8.525e-10	2651	0.00127100630788984	0.000351183790535225	0.727041883264325	0.20081386604802	0.0705220605892297	0.764756655214793
17_47368921_48440666	ENSG00000167105.3	TMEM92	Skin_Sun_Exposed_Lower_leg	COVID19_HGI_C2_ALL_eur_leave_23andme_20210107	17_47903146_G_A	0.158465	2.326e-05	2567	0.741359882693892	0.163064578895015	0.0721375090918466	0.0158593070064558	0.00757872231279068	0.150724198245341
17_47368921_48440666	ENSG00000167105.3	TMEM92	Brain_Cerebellum	COVID19_HGI_B2_ALL_eur_leave_ukbb_23andme_20210107	17_47903146_G_A	0.80444	3.427e-07	2449	0.14424847199595	0.0330076921175085	0.625041606676676	0.142970567867624	0.0547316613422409	0.227630830915762
17_47368921_48440666	ENSG00000167105.3	TMEM92	Artery_Aorta	COVID19_HGI_C2_ALL_eur_leave_ukbb_23andme_20210107	17_47940666_C_T	0.277138	4.413e-05	2568	0.765062282079446	0.184316191586102	0.0379511548993355	0.00913953175952518	0.00353083967559139	0.195358474605254
17_47368921_48440666	ENSG00000167105.3	TMEM92	Small_Intestine_Terminal_Ileum	COVID19_HGI_B1_ALL_eur_leave_ukbb_23andme_20210107	17_47855275_A_T	0.484154	0.001111	2449	0.738338501794899	0.188576406874808	0.0538722466815626	0.0137538596537945	0.00545898499493597	0.0338920204333035
17_47368921_48440666	ENSG00000167105.3	TMEM92	Skin_Sun_Exposed_Lower_leg	COVID19_HGI_B2_ALL_eur_leave_23andme_20210107	17_47907383_G_C	0.158465	1.64e-06	2449	0.439064678264146	0.0921639725410972	0.354149429717474	0.0742991081011012	0.0403228113761818	0.248381080995651
17_47368921_48440666	ENSG00000167105.3	TMEM92	Uterus	COVID19_HGI_A2_ALL_leave_UKBB_23andme_20210107	17_47940666_C_T	0.481942	3.088e-08	2240	0.0403713843958453	0.00878153035390438	0.723434062893352	0.157290301684296	0.0701227206726028	0.950460026026282
17_47368921_48440666	ENSG00000167105.3	TMEM92	Liver	COVID19_HGI_B1_ALL_eur_leave_ukbb_23andme_20210107	17_47855275_A_T	0.934427	0.001111	2468	0.722778390456608	0.203359039524129	0.0531589353437529	0.0149509064308671	0.0057527282446431	0.0301543873648767
17_47368921_48440666	ENSG00000167105.3	TMEM92	Colon_Sigmoid	COVID19_HGI_A2_ALL_leave_23andme_20210107	17_47940666_C_T	0.0384641	8.597e-09	2235	0.014935111307726	0.00297876176485929	0.723889092160874	0.144263507343209	0.113933527423331	0.97762974217643
17_47368921_48440666	ENSG00000167105.3	TMEM92	Brain_Cortex	COVID19_HGI_C2_ALL_eur_leave_23andme_20210107	17_47903146_G_A	0.541508	2.326e-05	2552	0.727567383024597	0.178518877627577	0.0700162239611643	0.017172739296787	0.00672477608987544	0.134264233784749
17_47368921_48440666	ENSG00000167105.3	TMEM92	Artery_Coronary	COVID19_HGI_A2_ALL_leave_23andme_20210107	17_47940666_C_T	0.181697	8.597e-09	2235	0.0147975532283113	0.00390089931735261	0.717221797142099	0.18899739305098	0.0750823572612577	0.973373474846974
17_47368921_48440666	ENSG00000167105.3	TMEM92	Spleen	COVID19_HGI_A2_ALL_leave_UKBB_23andme_20210107	17_47940666_C_T	0.311253	3.088e-08	2243	0.0392190263598936	0.00994083088089378	0.702785479664321	0.178064763747551	0.0699898993473404	0.950839260187701
17_47368921_48440666	ENSG00000167105.3	TMEM92	Esophagus_Mucosa	COVID19_HGI_B1_ALL_eur_leave_ukbb_23andme_20210107	17_47855275_A_T	0.993347	0.001111	2470	0.749263625464814	0.177275445767511	0.0551713331452351	0.0130482719452232	0.00524132367721718	0.0325934849924883
17_47368921_48440666	ENSG00000167105.3	TMEM92	Artery_Tibial	COVID19_HGI_B1_ALL_eur_leave_23andme_20210107	17_47731331_A_G	0.639402	0.0004004	2464	0.755453194660746	0.166793712174367	0.0595485672000584	0.0131424454661771	0.00506208049865236	0.0477658124390223
17_47368921_48440666	ENSG00000167105.3	TMEM92	Vagina	COVID19_HGI_A2_ALL_leave_23andme_20210107	17_47940666_C_T	0.0235215	8.597e-09	2235	0.0151117482786284	0.00340444375626286	0.732450499831298	0.164925690384829	0.0841076177489816	0.972154430771997
17_47368921_48440666	ENSG00000167105.3	TMEM92	Colon_Transverse	COVID19_HGI_B1_ALL_eur_leave_23andme_20210107	17_47731331_A_G	0.495403	0.0004004	2464	0.740150100684523	0.181582868279494	0.0583423014426926	0.0143076450878474	0.00561708450544323	0.0507108476066198
17_47368921_48440666	ENSG00000167105.3	TMEM92	Small_Intestine_Terminal_Ileum	COVID19_HGI_B2_ALL_eur_leave_ukbb_23andme_20210107	17_47903146_G_A	0.237197	3.427e-07	2432	0.140414261567712	0.0356630357396304	0.60835989764424	0.154452829919659	0.0611099751287585	0.236532863543153
17_47368921_48440666	ENSG00000167105.3	TMEM92	Uterus	COVID19_HGI_C2_ALL_eur_leave_ukbb_23andme_20210107	17_47940666_C_T	0.481942	4.413e-05	2543	0.761005291952708	0.188464662758054	0.0376248376188353	0.00931428427161495	0.0035909233987884	0.184394464011417
17_47368921_48440666	ENSG00000167105.3	TMEM92	Uterus	COVID19_HGI_A2_ALL_leave_23andme_20210107	17_47940666_C_T	0.481942	8.597e-09	2232	0.0154125801066508	0.00333953461425758	0.747031205644447	0.16179123085778	0.0724254487768649	0.973214054373195
17_47368921_48440666	ENSG00000167105.3	TMEM92	Colon_Transverse	COVID19_HGI_A2_ALL_eur_leave_ukbb_23andme_20210107	17_47940666_C_T	0.812596	2.925e-09	2685	0.00285730213530513	0.000769028808256955	0.734630237001097	0.197658027595028	0.0640854044603136	0.664197018922229
17_47368921_48440666	ENSG00000167105.3	TMEM92	Brain_Substantia_nigra	COVID19_HGI_A2_ALL_eur_leave_23andme_20210107	17_47940666_C_T	0.491221	8.525e-10	2655	0.00128130467631553	0.000341444186970528	0.732933833502642	0.195243218622755	0.0702001990113172	0.792175084612586
17_47368921_48440666	ENSG00000167105.3	TMEM92	Adipose_Visceral_Omentum	COVID19_HGI_C2_ALL_leave_UKBB_23andme_20210107	17_47940666_C_T	0.054862	0.0007466	2355	0.77244998596126	0.214733839331848	0.00919335016161853	0.00255459675039754	0.00106822779487558	0.0631035858998258
17_47368921_48440666	ENSG00000167105.3	TMEM92	Liver	COVID19_HGI_C2_ALL_leave_UKBB_23andme_20210107	17_47940666_C_T	0.0985194	0.0007466	2355	0.777063689351054	0.210045204013241	0.00924826037143806	0.00249871883503728	0.00114412742923001	0.0475371454408036
17_47368921_48440666	ENSG00000167105.3	TMEM92	Brain_Amygdala	COVID19_HGI_A2_ALL_leave_23andme_20210107	17_47940666_C_T	0.100087	8.597e-09	2231	0.0152461197047134	0.00333784378490206	0.73896256001889	0.161700843997094	0.0807526324944004	0.974648624597249
17_47368921_48440666	ENSG00000167105.3	TMEM92	Uterus	COVID19_HGI_A2_ALL_eur_leave_23andme_20210107	17_47940666_C_T	0.481942	8.525e-10	2645	0.00128959777353873	0.000332008100648605	0.737676735335536	0.189844678558695	0.0708569802315808	0.790647017419375
17_47368921_48440666	ENSG00000167105.3	TMEM92	Colon_Sigmoid	COVID19_HGI_C2_ALL_leave_UKBB_23andme_20210107	17_47940666_C_T	0.0384641	0.0007466	2355	0.814630952117184	0.172604702230727	0.00969536893186191	0.0020532473245084	0.0010157293957183	0.0774740885838644
17_47368921_48440666	ENSG00000167105.3	TMEM92	Stomach	COVID19_HGI_A2_ALL_eur_leave_23andme_20210107	17_47940666_C_T	0.679627	8.525e-10	2674	0.00117675368055029	0.000463284067979699	0.67312867676926	0.264948271283777	0.0602830141984325	0.7781283100119
17_47368921_48440666	ENSG00000167105.3	TMEM92	Ovary	COVID19_HGI_B1_ALL_leave_23andme_20210107	17_48248998_C_T	0.869822	0.0003509	2349	0.758184262409566	0.176680653270464	0.0489540773941776	0.0114030536294487	0.00477795329634372	0.0540439031956019
17_47368921_48440666	ENSG00000167105.3	TMEM92	Breast_Mammary_Tissue	COVID19_HGI_B1_ALL_eur_leave_ukbb_23andme_20210107	17_47855275_A_T	0.170925	0.001111	2470	0.754935340810612	0.17153164928776	0.0555889646519746	0.0126252553447139	0.00531878990493879	0.0402356449366013
17_47368921_48440666	ENSG00000167105.3	TMEM92	Brain_Amygdala	COVID19_HGI_B1_ALL_leave_UKBB_23andme_20210107	17_47855275_A_T	0.0163045	0.0007298	2135	0.783413788206531	0.164836538140541	0.039416438406535	0.00828949072036677	0.00404374452602652	0.0982679081111971
17_47368921_48440666	ENSG00000167105.3	TMEM92	Small_Intestine_Terminal_Ileum	COVID19_HGI_C2_ALL_eur_leave_ukbb_23andme_20210107	17_47940666_C_T	0.510226	4.413e-05	2546	0.750019973117183	0.199279609611268	0.0371300830819776	0.00986171994315334	0.00370861424641803	0.171876720909551
17_47368921_48440666	ENSG00000167105.3	TMEM92	Vagina	COVID19_HGI_C2_ALL_leave_UKBB_23andme_20210107	17_47940666_C_T	0.0235215	0.0007466	2354	0.797916132297627	0.189389981929898	0.00949435941071646	0.00225259386514806	0.000946932496610645	0.059054121176566
17_47368921_48440666	ENSG00000167105.3	TMEM92	Brain_Substantia_nigra	COVID19_HGI_A2_ALL_leave_23andme_20210107	17_47940666_C_T	0.491221	8.597e-09	2232	0.0153263969590478	0.00343476090250275	0.742853781593478	0.166407145136883	0.0719779154080884	0.972884163933024
17_47368921_48440666	ENSG00000167105.3	TMEM92	Uterus	COVID19_HGI_B2_ALL_eur_leave_23andme_20210107	17_47907383_G_C	0.672253	1.64e-06	2428	0.433123864134109	0.102486487483221	0.349248898359597	0.0826073204649313	0.0325334295581423	0.241487149667582
17_47368921_48440666	ENSG00000167105.3	TMEM92	Brain_Substantia_nigra	COVID19_HGI_C2_ALL_leave_UKBB_23andme_20210107	17_47940666_C_T	0.491221	0.0007466	2349	0.798899008260776	0.188498395828836	0.0094494403836296	0.00222864936409678	0.000924506162661861	0.051139738777661
17_47368921_48440666	ENSG00000167105.3	TMEM92	Brain_Putamen_basal_ganglia	COVID19_HGI_B1_ALL_leave_UKBB_23andme_20210107	17_47855275_A_T	0.775683	0.0007298	2138	0.779061106138416	0.169098813969957	0.039274583782277	0.00852068512922403	0.00404481098012654	0.0677197398507841
17_47368921_48440666	ENSG00000167105.3	TMEM92	Ovary	COVID19_HGI_B2_ALL_leave_23andme_20210107	17_47940666_C_T	0.664908	9.466e-07	2278	0.358792435827578	0.0811493663968721	0.424152521457927	0.0958920767538885	0.0400135995637349	0.324023875944541
17_47368921_48440666	ENSG00000167105.3	TMEM92	Prostate	COVID19_HGI_B2_ALL_leave_UKBB_23andme_20210107	17_47940666_C_T	0.520232	1.9e-07	2073	0.223989535121186	0.0414608809551897	0.575219546642447	0.106421302810892	0.0529087344702849	0.759038105556054
17_47368921_48440666	ENSG00000167105.3	TMEM92	Brain_Hypothalamus	COVID19_HGI_A2_ALL_leave_23andme_20210107	17_47940666_C_T	0.112185	8.597e-09	2234	0.0150797202576344	0.00353630206043284	0.730898013065874	0.171321637903859	0.0791643267121994	0.972984135118644
17_47368921_48440666	ENSG00000167105.3	TMEM92	Artery_Aorta	COVID19_HGI_B2_ALL_eur_leave_ukbb_23andme_20210107	17_47903146_G_A	0.82918	3.427e-07	2452	0.143953767219459	0.0330893205297097	0.623767197688061	0.143323728302182	0.0558659862605878	0.214558531727579
17_47368921_48440666	ENSG00000167105.3	TMEM92	Prostate	COVID19_HGI_C2_ALL_eur_leave_ukbb_23andme_20210107	17_47940666_C_T	0.520232	4.413e-05	2565	0.770328324037706	0.178989641643601	0.038203969655354	0.00887327877738817	0.00360478588595091	0.17432747265435
17_47368921_48440666	ENSG00000167105.3	TMEM92	Skin_Not_Sun_Exposed_Suprapubic	COVID19_HGI_C2_ALL_leave_23andme_20210107	17_47940666_C_T	0.00288212	0.0002531	2458	0.776249721576589	0.198076655483515	0.0184787825163741	0.00471277300644836	0.00248206741707286	0.173948522401169
17_47368921_48440666	ENSG00000167105.3	TMEM92	Skin_Not_Sun_Exposed_Suprapubic	COVID19_HGI_B2_ALL_eur_leave_23andme_20210107	17_47907383_G_C	0.0256873	1.64e-06	2449	0.408093882675261	0.103646792251239	0.32916839585462	0.0835259046106672	0.0755650246082123	0.238277868730047
17_47368921_48440666	ENSG00000167105.3	TMEM92	Brain_Caudate_basal_ganglia	COVID19_HGI_B2_ALL_eur_leave_23andme_20210107	17_47907383_G_C	0.0449234	1.64e-06	2449	0.426548907824466	0.100861799143624	0.344054213265057	0.0813078678693409	0.0472272118975121	0.249784362891609
17_47368921_48440666	ENSG00000167105.3	TMEM92	Skin_Not_Sun_Exposed_Suprapubic	COVID19_HGI_B1_ALL_leave_UKBB_23andme_20210107	17_47855275_A_T	0.0905952	0.0007298	2141	0.775473506951392	0.172806291049647	0.0391583028765683	0.00872218512533073	0.00383971399706201	0.0973218759454449
17_47368921_48440666	ENSG00000167105.3	TMEM92	Artery_Aorta	COVID19_HGI_A2_ALL_leave_UKBB_23andme_20210107	17_47940666_C_T	0.277138	3.088e-08	2243	0.0405444462810309	0.00846108433806183	0.726536346564621	0.151545517705692	0.072912605110594	0.951250393736166
17_47368921_48440666	ENSG00000167105.3	TMEM92	Artery_Tibial	COVID19_HGI_A2_ALL_eur_leave_23andme_20210107	17_47940666_C_T	0.933071	8.525e-10	2674	0.00132421148288683	0.000315228128368895	0.757477744043625	0.180256713401937	0.0606261029431814	0.793636687154695
17_47368921_48440666	ENSG00000167105.3	TMEM92	Brain_Amygdala	COVID19_HGI_A2_ALL_eur_leave_23andme_20210107	17_47940666_C_T	0.100087	8.525e-10	2659	0.00127365110956256	0.00033397861523289	0.728555611722609	0.190964021581898	0.0788727369706979	0.791873458041819
17_47368921_48440666	ENSG00000167105.3	TMEM92	Brain_Cerebellum	COVID19_HGI_B2_ALL_leave_23andme_20210107	17_47940666_C_T	0.993496	9.466e-07	2279	0.364047711975724	0.0768976248498733	0.430365856732736	0.0908681543356867	0.0378206521059804	0.323980910673007
17_47368921_48440666	ENSG00000167105.3	TMEM92	Lung	COVID19_HGI_B2_ALL_leave_23andme_20210107	17_47903146_G_A	0.00505095	1.314e-06	2282	0.0708810658258849	0.374236271938375	0.0837943913503008	0.442387059088889	0.0287012117965505	0.235022629439281
17_47368921_48440666	ENSG00000167105.3	TMEM92	Brain_Spinal_cord_cervical_c-1	COVID19_HGI_A2_ALL_leave_UKBB_23andme_20210107	17_47940666_C_T	0.418068	3.088e-08	2241	0.0402614224406247	0.00886454641963689	0.72146369900266	0.158777417208578	0.0706329149285	0.949392117538338
17_47368921_48440666	ENSG00000167105.3	TMEM92	Vagina	COVID19_HGI_B2_ALL_leave_23andme_20210107	17_47940666_C_T	0.0235215	9.466e-07	2282	0.352798283485012	0.0812641707843365	0.417072134703448	0.0960162724260698	0.0528491386011334	0.284950224220095
17_47368921_48440666	ENSG00000167105.3	TMEM92	Uterus	COVID19_HGI_B1_ALL_leave_23andme_20210107	17_48248998_C_T	0.356884	0.0003509	2346	0.76097296561083	0.173971300122981	0.0489626306832478	0.0111887817910499	0.00490432179189166	0.0656213127557534
17_47368921_48440666	ENSG00000167105.3	TMEM92	Brain_Caudate_basal_ganglia	COVID19_HGI_B1_ALL_leave_23andme_20210107	17_48248998_C_T	0.829763	0.0003509	2355	0.76229858734934	0.172624082935989	0.0493022261520883	0.011159975384577	0.00461512817800551	0.0542727989219787
17_47368921_48440666	ENSG00000167105.3	TMEM92	Brain_Spinal_cord_cervical_c-1	COVID19_HGI_B1_ALL_leave_UKBB_23andme_20210107	17_47855275_A_T	0.886405	0.0007298	2133	0.784991627784073	0.163453092790922	0.0394392230595222	0.00820823452233377	0.00390782184314906	0.0685215809854879
17_47368921_48440666	ENSG00000167105.3	TMEM92	Cells_EBV-transformed_lymphocytes	COVID19_HGI_B1_ALL_leave_23andme_20210107	17_48248998_C_T	0.800609	0.0003509	2350	0.756175690238479	0.178684979054145	0.048802755022653	0.0115273245791385	0.00480925110558433	0.0547770856092606
17_47368921_48440666	ENSG00000167105.3	TMEM92	Small_Intestine_Terminal_Ileum	COVID19_HGI_C2_ALL_leave_23andme_20210107	17_48128226_A_G	0.782301	8.324e-05	2443	0.77677369709727	0.198343476612855	0.0184415989870543	0.00470719325205739	0.00173403405076342	0.103783224362731
17_47368921_48440666	ENSG00000167105.3	TMEM92	Colon_Transverse	COVID19_HGI_A2_ALL_leave_23andme_20210107	17_47940666_C_T	0.812596	8.597e-09	2235	0.0154584541115154	0.00341642367684149	0.749254965860661	0.165524106066826	0.066346050284156	0.971953571998789
17_47368921_48440666	ENSG00000167105.3	TMEM92	Cells_EBV-transformed_lymphocytes	COVID19_HGI_B1_ALL_leave_UKBB_23andme_20210107	17_47855275_A_T	0.0105723	0.0007298	2138	0.779823437951808	0.168269376154621	0.0393102866081098	0.00847820831035151	0.00411869097510988	0.0857193852474721
17_47368921_48440666	ENSG00000167105.3	TMEM92	Testis	COVID19_HGI_B1_ALL_leave_23andme_20210107	17_48248998_C_T	0.560374	0.0003509	2355	0.745920256940055	0.188697417100651	0.0482429454932587	0.0121992051380725	0.00494017532796334	0.0483898254237106
17_47368921_48440666	ENSG00000167105.3	TMEM92	Liver	COVID19_HGI_B1_ALL_eur_leave_23andme_20210107	17_47731331_A_G	0.58179	0.0004004	2462	0.719710955722373	0.202039989212643	0.0566262642626773	0.0158906074928047	0.00573218330950174	0.0509922256017736
17_47368921_48440666	ENSG00000167105.3	TMEM92	Colon_Sigmoid	COVID19_HGI_B1_ALL_leave_23andme_20210107	17_48248998_C_T	0.721222	0.0003509	2355	0.771272408948658	0.163745139944133	0.0498826147154155	0.0105858242815791	0.00451401211021448	0.0527926496559373
17_47368921_48440666	ENSG00000167105.3	TMEM92	Vagina	COVID19_HGI_A2_ALL_leave_UKBB_23andme_20210107	17_47940666_C_T	0.0235215	3.088e-08	2243	0.0395797454784112	0.00897449905805704	0.7092493871669	0.160737107916327	0.0814592603803043	0.949037050347093
17_47368921_48440666	ENSG00000167105.3	TMEM92	Heart_Atrial_Appendage	COVID19_HGI_A2_ALL_eur_leave_ukbb_23andme_20210107	17_47940666_C_T	0.606218	2.925e-09	2685	0.00293428389069456	0.000682251631489256	0.754422727444344	0.175344542304199	0.0666161947292732	0.656875116254796
17_47368921_48440666	ENSG00000167105.3	TMEM92	Pancreas	COVID19_HGI_A2_ALL_leave_UKBB_23andme_20210107	17_47940666_C_T	0.665022	3.088e-08	2243	0.0408882932303641	0.00843375280206118	0.732697913172642	0.151061744459764	0.0669182963351697	0.94829218042201
17_47368921_48440666	ENSG00000167105.3	TMEM92	Pituitary	COVID19_HGI_B2_ALL_eur_leave_ukbb_23andme_20210107	17_47903146_G_A	0.928296	3.427e-07	2452	0.144409339452311	0.0323039595404838	0.625741241303031	0.139918913881056	0.0576265458231182	0.228339596921538
17_47368921_48440666	ENSG00000167105.3	TMEM92	Ovary	COVID19_HGI_B2_ALL_eur_leave_ukbb_23andme_20210107	17_47903146_G_A	0.83766	3.427e-07	2445	0.142208182066978	0.0344174902264815	0.616196066979418	0.149074821295319	0.0581034394318033	0.227111437051134
17_47368921_48440666	ENSG00000167105.3	TMEM92	Vagina	COVID19_HGI_A2_ALL_eur_leave_ukbb_23andme_20210107	17_47940666_C_T	0.0235215	2.925e-09	2678	0.00278709559918083	0.000754193948398203	0.716579541192711	0.193821878149766	0.0860572911099448	0.625785403361965
17_47368921_48440666	ENSG00000167105.3	TMEM92	Brain_Frontal_Cortex_BA9	COVID19_HGI_A2_ALL_eur_leave_ukbb_23andme_20210107	17_47940666_C_T	0.172474	2.925e-09	2681	0.00283033665064143	0.000733895308703852	0.727697116563039	0.18860890831947	0.0801297431581449	0.625005710524902
17_47368921_48440666	ENSG00000167105.3	TMEM92	Pancreas	COVID19_HGI_A2_ALL_leave_23andme_20210107	17_47940666_C_T	0.665022	8.597e-09	2235	0.0156112431311854	0.00320885943454096	0.756660488488661	0.155460973787641	0.0690584351579717	0.971883178598704
17_47368921_48440666	ENSG00000167105.3	TMEM92	Adipose_Subcutaneous	COVID19_HGI_A2_ALL_leave_23andme_20210107	17_47940666_C_T	0.0530789	8.597e-09	2235	0.014426685439404	0.00345703524246897	0.699246226589439	0.167443425240221	0.115426627488467	0.983358780345423
17_47368921_48440666	ENSG00000167105.3	TMEM92	Stomach	COVID19_HGI_B2_ALL_leave_UKBB_23andme_20210107	17_47940666_C_T	0.679627	1.9e-07	2074	0.203373785233321	0.0637842228372782	0.522279330643689	0.163755923150887	0.0468067381348258	0.76242359547488
17_47368921_48440666	ENSG00000167105.3	TMEM92	Brain_Frontal_Cortex_BA9	COVID19_HGI_B2_ALL_leave_23andme_20210107	17_47940666_C_T	0.172474	9.466e-07	2282	0.357175017269187	0.0785800404631553	0.42224623499771	0.0928468364466592	0.0491518708232887	0.284053327197202
17_47368921_48440666	ENSG00000167105.3	TMEM92	Brain_Amygdala	COVID19_HGI_B1_ALL_eur_leave_23andme_20210107	17_47731331_A_G	0.409488	0.0004004	2456	0.742071080816174	0.179576055263196	0.0583694901989859	0.0141191476071579	0.00586422611448597	0.0592386453486441
17_47368921_48440666	ENSG00000167105.3	TMEM92	Brain_Cerebellum	COVID19_HGI_C2_ALL_eur_leave_23andme_20210107	17_47903146_G_A	0.80444	2.326e-05	2564	0.730625856260593	0.174921628139803	0.0710870487370213	0.017012840162856	0.00635262669972644	0.132027448127198
17_47368921_48440666	ENSG00000167105.3	TMEM92	Esophagus_Gastroesophageal_Junction	COVID19_HGI_A2_ALL_eur_leave_ukbb_23andme_20210107	17_47940666_C_T	0.954343	2.925e-09	2684	0.00284036990929206	0.000776769259629883	0.730276842340806	0.199645767474739	0.0664602510155332	0.649690934863503
17_47368921_48440666	ENSG00000167105.3	TMEM92	Cells_EBV-transformed_lymphocytes	COVID19_HGI_C2_ALL_leave_UKBB_23andme_20210107	17_47940666_C_T	0.725099	0.0007466	2353	0.79864642043287	0.188702752257539	0.00949035905218152	0.00224144609366342	0.000919022163745239	0.0495021572574915
17_47368921_48440666	ENSG00000167105.3	TMEM92	Small_Intestine_Terminal_Ileum	COVID19_HGI_B1_ALL_eur_leave_23andme_20210107	17_47731331_A_G	0.742539	0.0004004	2443	0.734831648540621	0.187235071707863	0.0575472837682875	0.0146573166921855	0.00572867929104249	0.0510916399691487
17_47368921_48440666	ENSG00000167105.3	TMEM92	Breast_Mammary_Tissue	COVID19_HGI_B1_ALL_eur_leave_23andme_20210107	17_47731331_A_G	0.53712	0.0004004	2464	0.751472338847125	0.170323167268515	0.0592347764032142	0.0134201671499213	0.00554955033122484	0.0495000930983707
17_47368921_48440666	ENSG00000167105.3	TMEM92	Cells_EBV-transformed_lymphocytes	COVID19_HGI_B1_ALL_eur_leave_ukbb_23andme_20210107	17_48354420_G_A	0.000176594	0.008407	2463	0.742080976816372	0.183504171758547	0.0544551632684998	0.0134593476541905	0.00650034050238983	0.1189243771934
17_47368921_48440666	ENSG00000167105.3	TMEM92	Lung	COVID19_HGI_B2_ALL_eur_leave_ukbb_23andme_20210107	17_47903146_G_A	0.00505095	3.427e-07	2452	0.0284942168539591	0.151047069641009	0.123468514514203	0.654460712553273	0.0425294864375563	0.277998331636673
17_47368921_48440666	ENSG00000167105.3	TMEM92	Liver	COVID19_HGI_A2_ALL_eur_leave_23andme_20210107	17_47940666_C_T	0.0985194	8.525e-10	2670	0.0012164282083191	0.000370415439942888	0.695823326858421	0.211794873246848	0.090794956246468	0.687711548315569
17_47368921_48440666	ENSG00000167105.3	TMEM92	Brain_Frontal_Cortex_BA9	COVID19_HGI_A2_ALL_leave_UKBB_23andme_20210107	17_47940666_C_T	0.172474	3.088e-08	2243	0.0401809605308232	0.00867438850966261	0.720022862395821	0.155364978347658	0.075756810216035	0.948697319491134
17_47368921_48440666	ENSG00000167105.3	TMEM92	Stomach	COVID19_HGI_B1_ALL_leave_UKBB_23andme_20210107	17_47855275_A_T	0.145035	0.0007298	2141	0.719442138631912	0.228094705124237	0.036328943431565	0.0115132471081	0.00462096570418578	0.0639305774612849
17_47368921_48440666	ENSG00000167105.3	TMEM92	Prostate	COVID19_HGI_A2_ALL_eur_leave_23andme_20210107	17_47940666_C_T	0.520232	8.525e-10	2671	0.00130775387075043	0.000317012945404698	0.748063582771647	0.181269239224598	0.0690424111875994	0.771479099890182
17_47368921_48440666	ENSG00000167105.3	TMEM92	Nerve_Tibial	COVID19_HGI_C2_ALL_eur_leave_23andme_20210107	17_47903146_G_A	0.700244	2.326e-05	2567	0.732203107104267	0.174034058049454	0.0712465153953057	0.0169286756443745	0.00558764380659869	0.133644953345348
17_47368921_48440666	ENSG00000167105.3	TMEM92	Brain_Substantia_nigra	COVID19_HGI_A2_ALL_eur_leave_ukbb_23andme_20210107	17_47940666_C_T	0.491221	2.925e-09	2666	0.00284419433452733	0.000760868957479292	0.731258852691752	0.195554238278192	0.0695818457380498	0.666943439261929
17_47368921_48440666	ENSG00000167105.3	TMEM92	Stomach	COVID19_HGI_C2_ALL_eur_leave_ukbb_23andme_20210107	17_47940666_C_T	0.679627	4.413e-05	2568	0.694467141541969	0.2550858533146	0.0344492607706691	0.0126502664284412	0.00334747794432135	0.16563416714469
17_47368921_48440666	ENSG00000167105.3	TMEM92	Heart_Atrial_Appendage	COVID19_HGI_C2_ALL_eur_leave_ukbb_23andme_20210107	17_47940666_C_T	0.606218	4.413e-05	2568	0.777393852304411	0.172106408299817	0.0385628663151534	0.00853398957924244	0.00340288350137617	0.181506127768549
17_47368921_48440666	ENSG00000167105.3	TMEM92	Adipose_Visceral_Omentum	COVID19_HGI_A2_ALL_leave_23andme_20210107	17_47940666_C_T	0.054862	8.597e-09	2235	0.0143909817068653	0.00382283822435663	0.697515704332081	0.185189855946479	0.0990806197902181	0.978572811570707
17_47368921_48440666	ENSG00000167105.3	TMEM92	Brain_Cortex	COVID19_HGI_B1_ALL_leave_23andme_20210107	17_48248998_C_T	0.4369	0.0003509	2347	0.764194889781112	0.171313165868867	0.0486218282113825	0.0108948088087481	0.00497530732989021	0.0581628582281269
17_47368921_48440666	ENSG00000167105.3	TMEM92	Testis	COVID19_HGI_C2_ALL_eur_leave_23andme_20210107	17_47903146_G_A	0.686227	2.326e-05	2567	0.711087970030499	0.194896343735435	0.0691919216302645	0.0189583881478849	0.00586537645591719	0.130835992082216
17_47368921_48440666	ENSG00000167105.3	TMEM92	Brain_Cerebellum	COVID19_HGI_C2_ALL_leave_23andme_20210107	17_48128226_A_G	0.714647	8.324e-05	2455	0.793642786012367	0.181383198668022	0.0188860984429167	0.0043145525776872	0.00177336429900692	0.102503620460565
17_47368921_48440666	ENSG00000167105.3	TMEM92	Pancreas	COVID19_HGI_A2_ALL_eur_leave_23andme_20210107	17_47940666_C_T	0.665022	8.525e-10	2674	0.00130213403821273	0.000323232465772764	0.744848965935218	0.184827296066985	0.0686983714938116	0.774086230759727
17_47368921_48440666	ENSG00000167105.3	TMEM92	Brain_Cortex	COVID19_HGI_B1_ALL_eur_leave_23andme_20210107	17_47731331_A_G	0.0955201	0.0004004	2449	0.745919933781478	0.175831566056055	0.0583718330275388	0.0137535451077288	0.00612312202719973	0.0793277886808189
17_47368921_48440666	ENSG00000167105.3	TMEM92	Artery_Aorta	COVID19_HGI_B1_ALL_leave_23andme_20210107	17_48248998_C_T	0.610839	0.0003509	2355	0.765868345773276	0.169183044107411	0.0495331029240591	0.0109375608296551	0.00447794636559862	0.0502942672243542
17_47368921_48440666	ENSG00000167105.3	TMEM92	Breast_Mammary_Tissue	COVID19_HGI_B1_ALL_leave_23andme_20210107	17_48248998_C_T	0.257634	0.0003509	2355	0.769164895158594	0.165762995067331	0.0497463096989551	0.0107162350043444	0.00460956507077509	0.0689383019329565
17_47368921_48440666	ENSG00000167105.3	TMEM92	Esophagus_Mucosa	COVID19_HGI_C2_ALL_eur_leave_23andme_20210107	17_47903146_G_A	0.481704	2.326e-05	2567	0.728120752732717	0.177740432974609	0.0708492847351791	0.0172889089084503	0.00600062064904484	0.137208951237216
17_47368921_48440666	ENSG00000167105.3	TMEM92	Lung	COVID19_HGI_B2_ALL_eur_leave_23andme_20210107	17_47907383_G_C	0.00505095	1.64e-06	2449	0.0855468808724849	0.453248823928633	0.0690020868790376	0.365563718605402	0.0266384897144427	0.262195442468584
17_47368921_48440666	ENSG00000167105.3	TMEM92	Artery_Tibial	COVID19_HGI_B2_ALL_eur_leave_ukbb_23andme_20210107	17_47903146_G_A	0.853928	3.427e-07	2452	0.146430836457178	0.0319491412347401	0.6345006058283	0.13839034537251	0.0487290711072719	0.2208777609779
17_47368921_48440666	ENSG00000167105.3	TMEM92	Ovary	COVID19_HGI_A2_ALL_eur_leave_23andme_20210107	17_47940666_C_T	0.664908	8.525e-10	2663	0.00128316880483601	0.000338614767042985	0.734000345248976	0.19362422629793	0.0707536448812154	0.789111807534947
17_47368921_48440666	ENSG00000167105.3	TMEM92	Skin_Sun_Exposed_Lower_leg	COVID19_HGI_C2_ALL_leave_UKBB_23andme_20210107	17_47940666_C_T	0.4444	0.0007466	2355	0.822634096138847	0.164812879907216	0.00979061873019475	0.00196072663219776	0.000801678591544454	0.0552843450167509
17_47368921_48440666	ENSG00000167105.3	TMEM92	Brain_Cortex	COVID19_HGI_B1_ALL_eur_leave_ukbb_23andme_20210107	17_47855275_A_T	0.843	0.001111	2454	0.749865353107801	0.177133493741	0.0548351645520346	0.01294796648856	0.00521802211060517	0.033545413048126
17_47368921_48440666	ENSG00000167105.3	TMEM92	Brain_Substantia_nigra	COVID19_HGI_B2_ALL_eur_leave_ukbb_23andme_20210107	17_47903146_G_A	0.999675	3.427e-07	2439	0.142026713322538	0.0347965449217307	0.615400263547441	0.150716004779045	0.0570604734292449	0.226104543625679
17_47368921_48440666	ENSG00000167105.3	TMEM92	Colon_Transverse	COVID19_HGI_C2_ALL_eur_leave_23andme_20210107	17_47903146_G_A	0.805775	2.326e-05	2567	0.721058315785614	0.184642943319856	0.0701620792073712	0.0179603772253957	0.00617628446176318	0.128683253815052
17_47368921_48440666	ENSG00000167105.3	TMEM92	Esophagus_Muscularis	COVID19_HGI_B1_ALL_eur_leave_ukbb_23andme_20210107	17_47855275_A_T	0.572344	0.001111	2470	0.76069803348437	0.165966214807119	0.0560132951900016	0.0122156617261629	0.00510679479234664	0.0350886100177214
17_47368921_48440666	ENSG00000167105.3	TMEM92	Cells_EBV-transformed_lymphocytes	COVID19_HGI_A2_ALL_leave_23andme_20210107	17_47940666_C_T	0.725099	8.597e-09	2233	0.0153676528110145	0.00344377777565927	0.744853569942545	0.166846709116846	0.0694882903539352	0.972602474725427
17_47368921_48440666	ENSG00000167105.3	TMEM92	Brain_Cerebellar_Hemisphere	COVID19_HGI_B2_ALL_leave_23andme_20210107	17_47940666_C_T	0.747354	9.466e-07	2281	0.36108303289342	0.0789074530038304	0.426864395326869	0.0932427477256809	0.0399023710501988	0.316781165462709
17_47368921_48440666	ENSG00000167105.3	TMEM92	Artery_Aorta	COVID19_HGI_B1_ALL_eur_leave_ukbb_23andme_20210107	17_47855275_A_T	0.793018	0.001111	2470	0.752156470254882	0.174609682060345	0.0553843450922001	0.0128522249495252	0.00499727764304745	0.0337957186618441
17_47368921_48440666	ENSG00000167105.3	TMEM92	Colon_Sigmoid	COVID19_HGI_B1_ALL_leave_UKBB_23andme_20210107	17_47855275_A_T	0.94276	0.0007298	2141	0.794806104579096	0.15363755548065	0.0401345215436284	0.00775441314398261	0.00366740525264318	0.0733088171202752
17_47368921_48440666	ENSG00000167105.3	TMEM92	Brain_Hypothalamus	COVID19_HGI_B1_ALL_eur_leave_ukbb_23andme_20210107	17_47855275_A_T	0.331051	0.001111	2466	0.736409052621505	0.189972367926804	0.0541377307495591	0.0139604579851131	0.00552039071701874	0.0344852746601706
17_47368921_48440666	ENSG00000167105.3	TMEM92	Spleen	COVID19_HGI_A2_ALL_eur_leave_23andme_20210107	17_47940666_C_T	0.311253	8.525e-10	2671	0.00125177220802121	0.00037071467416274	0.716040727738151	0.211986446712543	0.0703503386671225	0.794505319764901
17_47368921_48440666	ENSG00000167105.3	TMEM92	Vagina	COVID19_HGI_B1_ALL_leave_UKBB_23andme_20210107	17_47855275_A_T	0.687833	0.0007298	2139	0.779578360262075	0.168631556688636	0.0393340856436896	0.00850445303832236	0.0039515443672772	0.0710901755028687
17_47368921_48440666	ENSG00000167105.3	TMEM92	Esophagus_Muscularis	COVID19_HGI_B2_ALL_leave_23andme_20210107	17_47940666_C_T	0.447914	9.466e-07	2282	0.368707073172744	0.0735202470027114	0.435879235492227	0.0868793724110512	0.0350140719212666	0.3549700922608
17_47368921_48440666	ENSG00000167105.3	TMEM92	Brain_Hippocampus	COVID19_HGI_C2_ALL_eur_leave_23andme_20210107	17_47903146_G_A	0.635594	2.326e-05	2562	0.717673249364461	0.18769038244566	0.0698226501027291	0.018253894934993	0.0065598231521568	0.134463015405266
17_47368921_48440666	ENSG00000167105.3	TMEM92	Brain_Spinal_cord_cervical_c-1	COVID19_HGI_A2_ALL_eur_leave_23andme_20210107	17_47940666_C_T	0.418068	8.525e-10	2660	0.00128448102346721	0.000336487740258658	0.734750894624104	0.192407035617606	0.0712211009945646	0.790450495766334
17_47368921_48440666	ENSG00000167105.3	TMEM92	Brain_Putamen_basal_ganglia	COVID19_HGI_C2_ALL_leave_23andme_20210107	17_48128226_A_G	0.0446021	8.324e-05	2453	0.773330244435052	0.201467819215636	0.0183685047568544	0.00478330855424845	0.00205012303821019	0.161660034587038
17_47368921_48440666	ENSG00000167105.3	TMEM92	Brain_Frontal_Cortex_BA9	COVID19_HGI_C2_ALL_leave_23andme_20210107	17_48128226_A_G	0.520041	8.324e-05	2458	0.788039727050779	0.186908028460594	0.018759445994851	0.0044475383756953	0.00184526011808138	0.113632135768358
17_47368921_48440666	ENSG00000167105.3	TMEM92	Uterus	COVID19_HGI_C2_ALL_leave_UKBB_23andme_20210107	17_47940666_C_T	0.481942	0.0007466	2346	0.803587523918931	0.183788128349989	0.00951803453733248	0.00217593486798356	0.000930378325764231	0.051162755418087
17_47368921_48440666	ENSG00000167105.3	TMEM92	Brain_Hypothalamus	COVID19_HGI_C2_ALL_eur_leave_ukbb_23andme_20210107	17_47940666_C_T	0.112185	4.413e-05	2564	0.74890700321323	0.200153600685613	0.0370202491311649	0.0098900380183274	0.00402910895166446	0.18063545571628
17_47368921_48440666	ENSG00000167105.3	TMEM92	Brain_Amygdala	COVID19_HGI_C2_ALL_eur_leave_ukbb_23andme_20210107	17_47940666_C_T	0.100087	4.413e-05	2557	0.758347122980574	0.190896915327701	0.0374390580404321	0.00942054856745107	0.00389635508384261	0.191160023577874
17_47368921_48440666	ENSG00000167105.3	TMEM92	Heart_Atrial_Appendage	COVID19_HGI_B1_ALL_eur_leave_ukbb_23andme_20210107	17_47855275_A_T	0.519538	0.001111	2470	0.764756087873369	0.162075268037743	0.0563121062666477	0.0119293350563507	0.00492720276589	0.0367177475598308
17_47368921_48440666	ENSG00000167105.3	TMEM92	Testis	COVID19_HGI_C2_ALL_leave_23andme_20210107	17_48128226_A_G	0.231507	8.324e-05	2458	0.771999733627873	0.202956289995885	0.0183776106887797	0.00482957897927359	0.00183678670818945	0.121158912281925
17_47368921_48440666	ENSG00000167105.3	TMEM92	Colon_Transverse	COVID19_HGI_A2_ALL_leave_UKBB_23andme_20210107	17_47940666_C_T	0.812596	3.088e-08	2243	0.0404787589197622	0.00898161751412424	0.725359261665229	0.160881827840976	0.0642985340599093	0.948015419566899
17_47368921_48440666	ENSG00000167105.3	TMEM92	Adipose_Visceral_Omentum	COVID19_HGI_A2_ALL_leave_UKBB_23andme_20210107	17_47940666_C_T	0.054862	3.088e-08	2243	0.0377542039593375	0.0100541229780453	0.676536589547799	0.180069305999488	0.0955857775153301	0.960634613240416
17_47368921_48440666	ENSG00000167105.3	TMEM92	Adipose_Subcutaneous	COVID19_HGI_C2_ALL_leave_UKBB_23andme_20210107	17_47940666_C_T	0.0530789	0.0007466	2355	0.789386282667975	0.197858948900112	0.00939491830052157	0.00235382164049394	0.00100602849089753	0.0799625883980708
17_47368921_48440666	ENSG00000167105.3	TMEM92	Brain_Cortex	COVID19_HGI_B2_ALL_eur_leave_23andme_20210107	17_47907383_G_C	0.541508	1.64e-06	2436	0.435257479831016	0.101654739694533	0.348790112953527	0.0814273452588305	0.0328703222620943	0.24327537295347
17_47368921_48440666	ENSG00000167105.3	TMEM92	Brain_Spinal_cord_cervical_c-1	COVID19_HGI_B2_ALL_eur_leave_ukbb_23andme_20210107	17_47903146_G_A	0.938429	3.427e-07	2440	0.142427325262285	0.034209162593186	0.617131715063926	0.148168824973419	0.0580629721071853	0.227168148576469
17_47368921_48440666	ENSG00000167105.3	TMEM92	Ovary	COVID19_HGI_A2_ALL_eur_leave_ukbb_23andme_20210107	17_47940666_C_T	0.664908	2.925e-09	2674	0.00284776140595713	0.000754455252804413	0.73217695622597	0.193904765365892	0.0703160617493768	0.662477600985139
17_47368921_48440666	ENSG00000167105.3	TMEM92	Adipose_Subcutaneous	COVID19_HGI_C2_ALL_leave_23andme_20210107	17_48128226_A_G	0.214856	8.324e-05	2458	0.772711431638035	0.202067310720437	0.0183945528046756	0.00480823496363235	0.00201846987322051	0.106673385669784
17_47368921_48440666	ENSG00000167105.3	TMEM92	Prostate	COVID19_HGI_A2_ALL_leave_UKBB_23andme_20210107	17_47940666_C_T	0.520232	3.088e-08	2242	0.0410943081901518	0.00819721189468943	0.736388979818353	0.146822346484924	0.0674971536118823	0.942363128963107
17_47368921_48440666	ENSG00000167105.3	TMEM92	Esophagus_Muscularis	COVID19_HGI_C2_ALL_eur_leave_ukbb_23andme_20210107	17_47940666_C_T	0.447914	4.413e-05	2568	0.773503758492793	0.176113268337121	0.0383698969892883	0.00873287381155491	0.0032802023692421	0.191704476901965
17_47368921_48440666	ENSG00000167105.3	TMEM92	Liver	COVID19_HGI_A2_ALL_leave_UKBB_23andme_20210107	17_47940666_C_T	0.0985194	3.088e-08	2242	0.0386165135610311	0.010002482617341	0.691988313516307	0.179159175719259	0.0802335145860623	0.938872833686548
17_47368921_48440666	ENSG00000167105.3	TMEM92	Spleen	COVID19_HGI_C2_ALL_leave_23andme_20210107	17_48128226_A_G	0.324178	8.324e-05	2457	0.765013267269137	0.210013576962796	0.018207739486111	0.00499667070833934	0.00176874557361729	0.117778195626519
17_47368921_48440666	ENSG00000167105.3	TMEM92	Adipose_Subcutaneous	COVID19_HGI_A2_ALL_eur_leave_ukbb_23andme_20210107	17_47940666_C_T	0.0530789	2.925e-09	2685	0.00270901757738704	0.00076816727935797	0.696505350388313	0.197397989059344	0.102619475695598	0.741718017728963
17_47368921_48440666	ENSG00000167105.3	TMEM92	Ovary	COVID19_HGI_C2_ALL_leave_23andme_20210107	17_48128226_A_G	0.195726	8.324e-05	2452	0.784040795298981	0.190884374883622	0.0186489873288216	0.00453843793287426	0.00188740455570129	0.128502360373499
17_47368921_48440666	ENSG00000167105.3	TMEM92	Brain_Substantia_nigra	COVID19_HGI_C2_ALL_eur_leave_ukbb_23andme_20210107	17_47940666_C_T	0.491221	4.413e-05	2556	0.755596801287834	0.193958876580161	0.0372944122775824	0.00956975617562857	0.00358015367879429	0.183464014729633
17_47368921_48440666	ENSG00000167105.3	TMEM92	Brain_Amygdala	COVID19_HGI_B2_ALL_eur_leave_ukbb_23andme_20210107	17_47903146_G_A	0.199779	3.427e-07	2445	0.141431893159221	0.0340992114208044	0.61283177907425	0.147689716453812	0.0639473998919118	0.230328480929458
17_47368921_48440666	ENSG00000167105.3	TMEM92	Brain_Putamen_basal_ganglia	COVID19_HGI_A2_ALL_eur_leave_23andme_20210107	17_47940666_C_T	0.416721	8.525e-10	2667	0.00126683795876694	0.000357026736968512	0.724658745548178	0.204157464966844	0.0695599247892422	0.794392267082992
17_47368921_48440666	ENSG00000167105.3	TMEM92	Testis	COVID19_HGI_B1_ALL_leave_UKBB_23andme_20210107	17_47855275_A_T	0.859393	0.0007298	2141	0.770166670212478	0.17769108789558	0.038890328898765	0.00896840398567723	0.00428350900749955	0.0581694630736709
17_47368921_48440666	ENSG00000167105.3	TMEM92	Colon_Transverse	COVID19_HGI_B2_ALL_leave_UKBB_23andme_20210107	17_47940666_C_T	0.812596	1.9e-07	2074	0.221173683749321	0.0451933479125872	0.567990822278646	0.116010318919482	0.0496318271399634	0.777326772450839
17_47368921_48440666	ENSG00000167105.3	TMEM92	Whole_Blood	COVID19_HGI_B1_ALL_leave_23andme_20210107	17_48358419_A_G	2.90091e-27	0.1805	2355	2.39859082353216e-16	0.924265478411755	1.55130639346067e-17	0.0597615819416685	0.0159729396465789	0.784621821506614
17_47368921_48440666	ENSG00000167105.3	TMEM92	Brain_Cortex	COVID19_HGI_A2_ALL_eur_leave_ukbb_23andme_20210107	17_47940666_C_T	0.173038	2.925e-09	2666	0.00295713084407752	0.000760849014606159	0.733821784386157	0.188733468783725	0.0737267669714349	0.701134500215654
17_47368921_48440666	ENSG00000167105.3	TMEM92	Artery_Coronary	COVID19_HGI_C2_ALL_leave_UKBB_23andme_20210107	17_47940666_C_T	0.181697	0.0007466	2355	0.773790453239655	0.213498317411471	0.00920930379653916	0.00253999842830598	0.000961927124029052	0.0514594092657462
17_47368921_48440666	ENSG00000167105.3	TMEM92	Pituitary	COVID19_HGI_C2_ALL_leave_23andme_20210107	17_48128226_A_G	0.949607	8.324e-05	2456	0.796758260310971	0.17823207290031	0.0189538115295588	0.00423808445117408	0.00181777080798635	0.0984138891750904
17_47368921_48440666	ENSG00000167105.3	TMEM92	Vagina	COVID19_HGI_B1_ALL_eur_leave_23andme_20210107	17_47731331_A_G	0.653924	0.0004004	2458	0.739094183634082	0.183274408688983	0.0574974175725465	0.0142518477113832	0.00588214239300616	0.0525285555458988
17_47368921_48440666	ENSG00000167105.3	TMEM92	Brain_Amygdala	COVID19_HGI_A2_ALL_leave_UKBB_23andme_20210107	17_47940666_C_T	0.100087	3.088e-08	2239	0.0399505740905975	0.00878332294624307	0.715887945694051	0.157313290914769	0.078064866354339	0.953690801019743
17_47368921_48440666	ENSG00000167105.3	TMEM92	Brain_Frontal_Cortex_BA9	COVID19_HGI_B2_ALL_eur_leave_ukbb_23andme_20210107	17_47903146_G_A	0.0797849	3.427e-07	2449	0.140843839797243	0.0332980387603213	0.610289018286773	0.144212038042304	0.0713570651133586	0.240904770210186
17_47368921_48440666	ENSG00000167105.3	TMEM92	Spleen	COVID19_HGI_B2_ALL_eur_leave_23andme_20210107	17_47907383_G_C	0.617005	1.64e-06	2448	0.420542560986426	0.115549219123179	0.339207690197451	0.0931699366519305	0.0315305930410131	0.241204417241314
17_47368921_48440666	ENSG00000167105.3	TMEM92	Brain_Substantia_nigra	COVID19_HGI_C2_ALL_eur_leave_23andme_20210107	17_47903146_G_A	0.999675	2.326e-05	2555	0.720550321481877	0.184894883312658	0.0700387505763579	0.0179655553152434	0.00655048931386355	0.132809527332473
17_47368921_48440666	ENSG00000167105.3	TMEM92	Brain_Cerebellum	COVID19_HGI_B1_ALL_leave_UKBB_23andme_20210107	17_47855275_A_T	0.197253	0.0007298	2138	0.79106717528451	0.157272126248507	0.03990791509246	0.0079302731732389	0.00382251020128386	0.0818119941149584
17_47368921_48440666	ENSG00000167105.3	TMEM92	Esophagus_Mucosa	COVID19_HGI_A2_ALL_eur_leave_23andme_20210107	17_47940666_C_T	0.708623	8.525e-10	2674	0.00130112062046046	0.000334013476701683	0.744269268958801	0.190999871241321	0.0630957257027156	0.783931618708741
17_47368921_48440666	ENSG00000167105.3	TMEM92	Brain_Frontal_Cortex_BA9	COVID19_HGI_B1_ALL_eur_leave_ukbb_23andme_20210107	17_47855275_A_T	0.0940507	0.001111	2466	0.748041538129184	0.178437584853706	0.0549866553838925	0.0131110757191401	0.00542314591407717	0.0411471057669513
17_47368921_48440666	ENSG00000167105.3	TMEM92	Brain_Hypothalamus	COVID19_HGI_B2_ALL_leave_UKBB_23andme_20210107	17_47940666_C_T	0.112185	1.9e-07	2073	0.21592440206849	0.0473390954458123	0.554509510172426	0.121509509764563	0.060717482548709	0.759566619687712
17_47368921_48440666	ENSG00000167105.3	TMEM92	Stomach	COVID19_HGI_A2_ALL_leave_23andme_20210107	17_47940666_C_T	0.679627	8.597e-09	2235	0.0142216803713935	0.00475206685701132	0.689309847173658	0.230266218092422	0.0614501875055152	0.971184023845797
17_47368921_48440666	ENSG00000167105.3	TMEM92	Testis	COVID19_HGI_A2_ALL_eur_leave_ukbb_23andme_20210107	17_47940666_C_T	0.737134	2.925e-09	2685	0.00282134606028117	0.000811738161632682	0.72538570538853	0.208640614087688	0.0623405963018684	0.665064550078294
17_47368921_48440666	ENSG00000167105.3	TMEM92	Stomach	COVID19_HGI_B2_ALL_leave_23andme_20210107	17_47940666_C_T	0.679627	9.466e-07	2282	0.329992974871904	0.112090569981223	0.390112086451842	0.132476238650809	0.0353281300442211	0.309230586069594
17_47368921_48440666	ENSG00000167105.3	TMEM92	Spleen	COVID19_HGI_C2_ALL_eur_leave_ukbb_23andme_20210107	17_47940666_C_T	0.311253	4.413e-05	2567	0.738474764645488	0.210918917769576	0.0366298827647006	0.0104584986426367	0.0035179361775982	0.187733051769663
17_47368921_48440666	ENSG00000167105.3	TMEM92	Cells_EBV-transformed_lymphocytes	COVID19_HGI_B2_ALL_eur_leave_23andme_20210107	17_47907383_G_C	0.763244	1.64e-06	2445	0.430415315179235	0.105711283507817	0.34716485218209	0.0852332465107472	0.0314753026201117	0.241617748488124
17_47368921_48440666	ENSG00000167105.3	TMEM92	Brain_Frontal_Cortex_BA9	COVID19_HGI_B2_ALL_eur_leave_23andme_20210107	17_47907383_G_C	0.0797849	1.64e-06	2446	0.429236523903422	0.101358940175668	0.346215578024684	0.0817130862559387	0.0414758716402875	0.248542478356804
17_47368921_48440666	ENSG00000167105.3	TMEM92	Stomach	COVID19_HGI_B2_ALL_eur_leave_ukbb_23andme_20210107	17_47903146_G_A	0.437224	3.427e-07	2452	0.131037352314679	0.0466955198117899	0.567798978967892	0.202284539494075	0.0521836094115635	0.227640370329312
17_47368921_48440666	ENSG00000167105.3	TMEM92	Brain_Amygdala	COVID19_HGI_B1_ALL_eur_leave_ukbb_23andme_20210107	17_47855275_A_T	0.0163045	0.001111	2460	0.745701745136958	0.180752879478605	0.0546638816649886	0.0132445050135899	0.00563698870585809	0.0466028501845088
17_47368921_48440666	ENSG00000167105.3	TMEM92	Brain_Hypothalamus	COVID19_HGI_B1_ALL_eur_leave_23andme_20210107	17_47731331_A_G	0.334429	0.0004004	2460	0.733072724884054	0.188678543207076	0.0577092707555026	0.0148475426461987	0.00569191850716895	0.0614275290651377
17_47368921_48440666	ENSG00000167105.3	TMEM92	Brain_Frontal_Cortex_BA9	COVID19_HGI_B1_ALL_eur_leave_23andme_20210107	17_47731331_A_G	0.720995	0.0004004	2460	0.744801358584495	0.177198492118713	0.0585656102022794	0.0139280580838812	0.00550648101063194	0.0567248666219169
17_47368921_48440666	ENSG00000167105.3	TMEM92	Adipose_Subcutaneous	COVID19_HGI_B1_ALL_leave_UKBB_23andme_20210107	17_47855275_A_T	0.325088	0.0007298	2141	0.782709737456916	0.165620155112497	0.0395237035037722	0.00835936674979805	0.00378703717701659	0.0746774398729314
17_47368921_48440666	ENSG00000167105.3	TMEM92	Minor_Salivary_Gland	COVID19_HGI_C2_ALL_leave_23andme_20210107	17_48128226_A_G	0.690258	8.324e-05	2426	0.791826680070517	0.1832557267637	0.0187537980189685	0.00433844376564282	0.0018253513811715	0.109736442394538
17_47368921_48440666	ENSG00000167105.3	TMEM92	Breast_Mammary_Tissue	COVID19_HGI_C2_ALL_eur_leave_ukbb_23andme_20210107	17_47940666_C_T	0.151292	4.413e-05	2568	0.767069144738042	0.181918602892961	0.0380507059521087	0.00902018810039407	0.00394135831649419	0.194345111532124
17_47368921_48440666	ENSG00000167105.3	TMEM92	Thyroid	COVID19_HGI_A2_ALL_leave_23andme_20210107	17_47940666_C_T	0.409602	8.597e-09	2235	0.0156582390938615	0.00313591804911047	0.758938333230216	0.151924296993843	0.0703432126329692	0.969723741696024
17_47368921_48440666	ENSG00000167105.3	TMEM92	Brain_Substantia_nigra	COVID19_HGI_B1_ALL_eur_leave_23andme_20210107	17_47731331_A_G	0.719794	0.0004004	2448	0.7403446287475	0.181607277513743	0.0579721670399603	0.0142147693691733	0.00586115732962354	0.0546163768382895
17_47368921_48440666	ENSG00000167105.3	TMEM92	Stomach	COVID19_HGI_B1_ALL_eur_leave_ukbb_23andme_20210107	17_48354420_G_A	0.00139702	0.008407	2470	0.684013169501461	0.241434591104106	0.0503666762508084	0.0177713983512294	0.00641416479239569	0.0658571418929917
17_47368921_48440666	ENSG00000167105.3	TMEM92	Brain_Amygdala	COVID19_HGI_C2_ALL_leave_23andme_20210107	17_48128226_A_G	0.192964	8.324e-05	2450	0.785672950429268	0.189311815440597	0.0186433623597922	0.00449032959009914	0.00188154218024406	0.126800155763988
17_47368921_48440666	ENSG00000167105.3	TMEM92	Cells_Transformed_fibroblasts	COVID19_HGI_A2_ALL_eur_leave_23andme_20210107	17_47940666_C_T	0.719713	8.525e-10	2674	0.00128123090572323	0.000355350643505753	0.732891919914841	0.203206024573174	0.0622654739627552	0.793041091813316
17_47368921_48440666	ENSG00000167105.3	TMEM92	Brain_Hypothalamus	COVID19_HGI_B1_ALL_leave_UKBB_23andme_20210107	17_47855275_A_T	0.331051	0.0007298	2139	0.773360314688909	0.174694904696549	0.0390296183223379	0.0088123250601656	0.00410283723203903	0.0701603437900474
17_47368921_48440666	ENSG00000167105.3	TMEM92	Brain_Frontal_Cortex_BA9	COVID19_HGI_A2_ALL_leave_23andme_20210107	17_47940666_C_T	0.172474	8.597e-09	2235	0.01533579870077	0.00329991433717341	0.743309987473579	0.159865178191232	0.0781891212972454	0.971839069547677
17_47368921_48440666	ENSG00000167105.3	TMEM92	Cells_Transformed_fibroblasts	COVID19_HGI_C2_ALL_eur_leave_23andme_20210107	17_47903146_G_A	0.634663	2.326e-05	2567	0.71487847477138	0.191145207622569	0.0695607540645397	0.0185934296932558	0.00582213384825568	0.129939689428704
17_47368921_48440666	ENSG00000167105.3	TMEM92	Esophagus_Muscularis	COVID19_HGI_C2_ALL_eur_leave_23andme_20210107	17_47940666_C_T	0.447914	3.23e-05	2567	0.738081245379032	0.167984501653648	0.0718184835623694	0.01633983946983	0.0057759299351199	0.128364163375051
17_47368921_48440666	ENSG00000167105.3	TMEM92	Artery_Coronary	COVID19_HGI_B1_ALL_eur_leave_23andme_20210107	17_47731331_A_G	0.437098	0.0004004	2462	0.719453429084024	0.202194800662001	0.0566533167959179	0.0159160349407742	0.00578241851728222	0.0524877141686573
17_47368921_48440666	ENSG00000167105.3	TMEM92	Prostate	COVID19_HGI_B1_ALL_eur_leave_ukbb_23andme_20210107	17_47855275_A_T	0.458888	0.001111	2467	0.757135988630274	0.169587413675812	0.0556648574530609	0.0124629670605093	0.00514877318034369	0.0371647396517566
17_47368921_48440666	ENSG00000167105.3	TMEM92	Vagina	COVID19_HGI_C2_ALL_eur_leave_23andme_20210107	17_47903146_G_A	0.0107634	2.326e-05	2560	0.718148523418342	0.185267404468431	0.0698558123477134	0.0180126331873015	0.00871562657821272	0.146260226171227
17_47368921_48440666	ENSG00000167105.3	TMEM92	Brain_Hippocampus	COVID19_HGI_A2_ALL_leave_UKBB_23andme_20210107	17_47940666_C_T	0.900486	3.088e-08	2242	0.0400549098949146	0.00921285337369904	0.717760093400426	0.16502088592483	0.0679512574061301	0.947862456407958
17_47368921_48440666	ENSG00000167105.3	TMEM92	Spleen	COVID19_HGI_C2_ALL_leave_UKBB_23andme_20210107	17_47940666_C_T	0.311253	0.0007466	2355	0.781026797861351	0.206332441246146	0.00929542749542771	0.0024547847916133	0.000890548605462912	0.0533968117751617
17_47368921_48440666	ENSG00000167105.3	TMEM92	Brain_Spinal_cord_cervical_c-1	COVID19_HGI_B2_ALL_eur_leave_23andme_20210107	17_47907383_G_C	0.938429	1.64e-06	2437	0.431975396757971	0.103605185178816	0.348376520437529	0.0835222701841856	0.032520627441498	0.242051865189535
17_47368921_48440666	ENSG00000167105.3	TMEM92	Whole_Blood	COVID19_HGI_A2_ALL_eur_leave_ukbb_23andme_20210107	17_48358419_A_G	2.90091e-27	0.2985	2685	1.00544016472974e-18	0.00387433165236517	2.58504950309343e-16	0.996114871430586	1.07969170456933e-05	0.803091440641544
17_47368921_48440666	ENSG00000167105.3	TMEM92	Stomach	COVID19_HGI_B2_ALL_eur_leave_23andme_20210107	17_47907383_G_C	0.437224	1.64e-06	2449	0.396293587587853	0.141095699532618	0.319650281593583	0.113778564460249	0.0291818668256974	0.242240758531562
17_47368921_48440666	ENSG00000167105.3	TMEM92	Colon_Transverse	COVID19_HGI_A2_ALL_eur_leave_23andme_20210107	17_47940666_C_T	0.812596	8.525e-10	2674	0.00128786193940722	0.000344772778761945	0.736685015278033	0.197152992193141	0.0645293578106573	0.790848472201845
17_47368921_48440666	ENSG00000167105.3	TMEM92	Minor_Salivary_Gland	COVID19_HGI_B2_ALL_eur_leave_ukbb_23andme_20210107	17_47903146_G_A	0.305543	3.427e-07	2420	0.14317147484111	0.0330908787810166	0.620341877163467	0.143318048982632	0.0600777202317741	0.235230057150411
17_47368921_48440666	ENSG00000167105.3	TMEM92	Nerve_Tibial	COVID19_HGI_B2_ALL_eur_leave_23andme_20210107	17_47907383_G_C	0.700244	1.64e-06	2449	0.439026460485644	0.0993682180457714	0.354118603269501	0.0801230093343072	0.0273637088647763	0.242245861214385
17_47368921_48440666	ENSG00000167105.3	TMEM92	Artery_Coronary	COVID19_HGI_A2_ALL_eur_leave_ukbb_23andme_20210107	17_47940666_C_T	0.181697	2.925e-09	2683	0.00274351480726688	0.000843521792968878	0.705374755573595	0.216800472384738	0.074237735441432	0.651801629237938
17_47368921_48440666	ENSG00000167105.3	TMEM92	Adipose_Subcutaneous	COVID19_HGI_C2_ALL_eur_leave_23andme_20210107	17_47940666_C_T	0.0530789	3.23e-05	2567	0.710241010996285	0.193511012969867	0.0691095088689899	0.0188211375456051	0.00831732961925287	0.157945215704393
17_47368921_48440666	ENSG00000167105.3	TMEM92	Brain_Cerebellum	COVID19_HGI_A2_ALL_leave_UKBB_23andme_20210107	17_47940666_C_T	0.993496	3.088e-08	2242	0.0408798438762182	0.00846795254492247	0.732542418289511	0.151674223086129	0.0664355622032195	0.947695728210477
17_47368921_48440666	ENSG00000167105.3	TMEM92	Esophagus_Gastroesophageal_Junction	COVID19_HGI_C2_ALL_eur_leave_23andme_20210107	17_47903146_G_A	0.446044	2.326e-05	2566	0.717561314359498	0.187945338610953	0.0697751551114081	0.0182692229375393	0.00644896898060175	0.135794897502191
17_47368921_48440666	ENSG00000167105.3	TMEM92	Ovary	COVID19_HGI_B2_ALL_leave_UKBB_23andme_20210107	17_47940666_C_T	0.664908	1.9e-07	2070	0.220186374232094	0.0448345476673549	0.565451232106881	0.115083244130582	0.0544446018630881	0.774619282550968
17_47368921_48440666	ENSG00000167105.3	TMEM92	Liver	COVID19_HGI_C2_ALL_leave_23andme_20210107	17_48128226_A_G	0.140802	8.324e-05	2458	0.760175625615593	0.214225703347391	0.0180961353924469	0.00509728118863045	0.00240525445593879	0.107938661548245
17_47368921_48440666	ENSG00000167105.3	TMEM92	Skin_Sun_Exposed_Lower_leg	COVID19_HGI_C2_ALL_leave_23andme_20210107	17_48128226_A_G	0.640947	8.324e-05	2458	0.805958442613158	0.169239833970015	0.0191860046635967	0.00402720015353976	0.00158851859969025	0.090930829082776
17_47368921_48440666	ENSG00000167105.3	TMEM92	Breast_Mammary_Tissue	COVID19_HGI_B1_ALL_leave_UKBB_23andme_20210107	17_47855275_A_T	0.170925	0.0007298	2141	0.794018788242602	0.154246876634101	0.0400947652253432	0.00778499424879094	0.00385457564916271	0.0840771493155372
17_47368921_48440666	ENSG00000167105.3	TMEM92	Thyroid	COVID19_HGI_B2_ALL_leave_23andme_20210107	17_47940666_C_T	0.409602	9.466e-07	2282	0.362490872594105	0.0745650323367356	0.428530548816465	0.0881032036054137	0.0463103426472806	0.269011570516427
17_47368921_48440666	ENSG00000167105.3	TMEM92	Colon_Transverse	COVID19_HGI_C2_ALL_leave_23andme_20210107	17_48128226_A_G	0.76891	8.324e-05	2458	0.783631066252716	0.191403469063896	0.0186544969278028	0.00455464218820947	0.00175632556737599	0.0899641754939158
17_47368921_48440666	ENSG00000167105.3	TMEM92	Prostate	COVID19_HGI_B1_ALL_leave_UKBB_23andme_20210107	17_47855275_A_T	0.458888	0.0007298	2140	0.795251579987632	0.153187991544344	0.0401390759699109	0.0077282304415182	0.0036931220565955	0.0783576803843808
17_47368921_48440666	ENSG00000167105.3	TMEM92	Whole_Blood	COVID19_HGI_A2_ALL_eur_leave_23andme_20210107	17_48358419_A_G	2.90091e-27	0.388	2674	4.52884058996164e-19	0.00174512925400398	2.59059523161568e-16	0.998251852875787	3.01787020605322e-06	0.798677581395819
17_47368921_48440666	ENSG00000167105.3	TMEM92	Brain_Cerebellum	COVID19_HGI_B1_ALL_eur_leave_23andme_20210107	17_47731331_A_G	0.220357	0.0004004	2461	0.749129062030159	0.172692148013332	0.0589840765115505	0.0135916358865232	0.00560307755843467	0.0690003714431489
17_47368921_48440666	ENSG00000167105.3	TMEM92	Brain_Cerebellar_Hemisphere	COVID19_HGI_A2_ALL_eur_leave_ukbb_23andme_20210107	17_47940666_C_T	0.747354	2.925e-09	2681	0.00286697841266778	0.000739381232633266	0.737117787988634	0.19003021806267	0.0692456343033953	0.656090547045223
17_47368921_48440666	ENSG00000167105.3	TMEM92	Minor_Salivary_Gland	COVID19_HGI_A2_ALL_leave_23andme_20210107	17_47940666_C_T	0.774125	8.597e-09	2207	0.0155446165822748	0.00325450186668523	0.753423122429271	0.157670480620325	0.0701072785014436	0.971207086409272
17_47368921_48440666	ENSG00000167105.3	TMEM92	Brain_Spinal_cord_cervical_c-1	COVID19_HGI_C2_ALL_leave_23andme_20210107	17_48128226_A_G	0.471343	8.324e-05	2449	0.785851164530039	0.18919054713917	0.0186481944754016	0.00448765632791886	0.00182243752747125	0.116689875872709
17_47368921_48440666	ENSG00000167105.3	TMEM92	Skin_Not_Sun_Exposed_Suprapubic	COVID19_HGI_A2_ALL_eur_leave_23andme_20210107	17_47940666_C_T	0.00288212	8.525e-10	2674	0.00108738406488639	0.0003002542914582	0.622007314559382	0.171546921276573	0.2050581258077	0.857859729618042
17_47368921_48440666	ENSG00000167105.3	TMEM92	Spleen	COVID19_HGI_B2_ALL_eur_leave_ukbb_23andme_20210107	17_47903146_G_A	0.617005	3.427e-07	2451	0.138755906778817	0.038160619689057	0.601242680330709	0.165297089143464	0.0565437040579537	0.225537992924677
17_47368921_48440666	ENSG00000167105.3	TMEM92	Brain_Caudate_basal_ganglia	COVID19_HGI_C2_ALL_eur_leave_ukbb_23andme_20210107	17_47940666_C_T	0.289693	4.413e-05	2568	0.760113294014959	0.188506754032262	0.0377056587913326	0.00934660908201567	0.0043276840794306	0.15798955523142
17_47368921_48440666	ENSG00000167105.3	TMEM92	Testis	COVID19_HGI_A2_ALL_eur_leave_23andme_20210107	17_47940666_C_T	0.737134	8.525e-10	2674	0.00127198735239092	0.000363490074608022	0.727604406541343	0.207861322718565	0.0628987933130926	0.790497134843368
17_47368921_48440666	ENSG00000167105.3	TMEM92	Minor_Salivary_Gland	COVID19_HGI_B2_ALL_leave_23andme_20210107	17_47940666_C_T	0.774125	9.466e-07	2254	0.361685784388672	0.0776764711489325	0.427524450834207	0.0917747961255827	0.041338497502606	0.302340453455888
17_47368921_48440666	ENSG00000167105.3	TMEM92	Ovary	COVID19_HGI_C2_ALL_eur_leave_ukbb_23andme_20210107	17_47940666_C_T	0.664908	4.413e-05	2557	0.757122855451216	0.192121700899483	0.0375105440490812	0.00951465831677909	0.00373024128344054	0.176883913804741
17_47368921_48440666	ENSG00000167105.3	TMEM92	Vagina	COVID19_HGI_B1_ALL_leave_23andme_20210107	17_48248998_C_T	0.53426	0.0003509	2353	0.756489359590094	0.179651491774566	0.0477268851564704	0.0113294029778458	0.00480286050102389	0.0590770840648494
17_47368921_48440666	ENSG00000167105.3	TMEM92	Brain_Putamen_basal_ganglia	COVID19_HGI_C2_ALL_eur_leave_ukbb_23andme_20210107	17_47940666_C_T	0.416721	4.413e-05	2563	0.746762670839627	0.202754030018364	0.0369113704898821	0.010018277128944	0.00355365152318345	0.183584557296129
17_47368921_48440666	ENSG00000167105.3	TMEM92	Brain_Hippocampus	COVID19_HGI_C2_ALL_leave_UKBB_23andme_20210107	17_47940666_C_T	0.900486	0.0007466	2351	0.795497503430553	0.191845534677574	0.00945444169082384	0.00227914968242263	0.000923370518626957	0.0497062763331493
17_47368921_48440666	ENSG00000167105.3	TMEM92	Vagina	COVID19_HGI_C2_ALL_leave_23andme_20210107	17_48128226_A_G	0.97924	8.324e-05	2456	0.781590147863014	0.193362589379743	0.0185992535363595	0.00459953991071729	0.00184846931016613	0.100041700059612
17_47368921_48440666	ENSG00000167105.3	TMEM92	Thyroid	COVID19_HGI_C2_ALL_eur_leave_ukbb_23andme_20210107	17_47940666_C_T	0.409602	4.413e-05	2568	0.769840037729653	0.179208345797133	0.0381881569696236	0.00888580865300828	0.00387765085058276	0.164551263611579
17_47368921_48440666	ENSG00000167105.3	TMEM92	Brain_Putamen_basal_ganglia	COVID19_HGI_B2_ALL_eur_leave_ukbb_23andme_20210107	17_47903146_G_A	0.825895	3.427e-07	2448	0.140416645479835	0.036492563699459	0.608434488944009	0.158068071911739	0.0565882299649589	0.221779231426905
17_47368921_48440666	ENSG00000167105.3	TMEM92	Uterus	COVID19_HGI_B2_ALL_leave_23andme_20210107	17_47940666_C_T	0.481942	9.466e-07	2278	0.360104319832887	0.0798678017998801	0.425683387786461	0.0943726596559958	0.0399718309247766	0.325029725380166
17_47368921_48440666	ENSG00000167105.3	TMEM92	Breast_Mammary_Tissue	COVID19_HGI_C2_ALL_eur_leave_23andme_20210107	17_47903146_G_A	0.168309	2.326e-05	2567	0.731083806016822	0.173285416023076	0.0711376025794696	0.0168537777975668	0.00763939758306555	0.142390258234092
17_47368921_48440666	ENSG00000167105.3	TMEM92	Brain_Hypothalamus	COVID19_HGI_B2_ALL_eur_leave_ukbb_23andme_20210107	17_47903146_G_A	0.114063	3.427e-07	2449	0.139157874419941	0.0356166474446518	0.602984157861245	0.154262304158839	0.0679790161153231	0.231715468517409
17_47368921_48440666	ENSG00000167105.3	TMEM92	Spleen	COVID19_HGI_B2_ALL_leave_UKBB_23andme_20210107	17_47940666_C_T	0.311253	1.9e-07	2074	0.214341064835594	0.0508181954701739	0.550444137838903	0.130451041029422	0.0539455608259072	0.780973849195768
17_47368921_48440666	ENSG00000167105.3	TMEM92	Brain_Putamen_basal_ganglia	COVID19_HGI_B1_ALL_leave_23andme_20210107	17_48248998_C_T	0.0330688	0.0003509	2351	0.747517727560078	0.186657506443951	0.0482490780831193	0.0120424119046507	0.00553327600820176	0.131561169579915
17_47368921_48440666	ENSG00000167105.3	TMEM92	Skin_Sun_Exposed_Lower_leg	COVID19_HGI_A2_ALL_eur_leave_ukbb_23andme_20210107	17_47940666_C_T	0.4444	2.925e-09	2685	0.00291433370504434	0.0006753313235714	0.749293410025878	0.173558345502181	0.073558579443326	0.5885060650551
17_47368921_48440666	ENSG00000167105.3	TMEM92	Artery_Aorta	COVID19_HGI_C2_ALL_leave_UKBB_23andme_20210107	17_47940666_C_T	0.277138	0.0007466	2355	0.808656149064436	0.178701427061188	0.00962425952981789	0.00212593128070708	0.000892233063850928	0.05563050785321
17_47368921_48440666	ENSG00000167105.3	TMEM92	Thyroid	COVID19_HGI_B2_ALL_leave_UKBB_23andme_20210107	17_47940666_C_T	0.409602	1.9e-07	2074	0.222836550304228	0.0418770061737581	0.572261189918456	0.107487795763302	0.0555374578402554	0.730909560702125
17_47368921_48440666	ENSG00000167105.3	TMEM92	Artery_Coronary	COVID19_HGI_B2_ALL_eur_leave_ukbb_23andme_20210107	17_47903146_G_A	0.156558	3.427e-07	2451	0.136519051899682	0.0389752701154934	0.591551120801402	0.168819727162367	0.064134830021055	0.233729687326073
17_47368921_48440666	ENSG00000167105.3	TMEM92	Esophagus_Gastroesophageal_Junction	COVID19_HGI_C2_ALL_eur_leave_ukbb_23andme_20210107	17_47940666_C_T	0.954343	4.413e-05	2567	0.752277273295608	0.197128543059119	0.0372881940871017	0.0097675494747413	0.00353844008342958	0.172185567307648
17_47368921_48440666	ENSG00000167105.3	TMEM92	Cells_EBV-transformed_lymphocytes	COVID19_HGI_B2_ALL_leave_UKBB_23andme_20210107	17_47940666_C_T	0.725099	1.9e-07	2074	0.219693755856682	0.0459397034686631	0.564190255021259	0.117924396625708	0.0522518890276872	0.773198637014321
17_47368921_48440666	ENSG00000167105.3	TMEM92	Cells_Transformed_fibroblasts	COVID19_HGI_B2_ALL_eur_leave_23andme_20210107	17_47907383_G_C	0.634663	1.64e-06	2449	0.428291187267134	0.109796772976687	0.345459535308882	0.08853412374996	0.0279183806973359	0.240343080588896
17_47368921_48440666	ENSG00000167105.3	TMEM92	Brain_Frontal_Cortex_BA9	COVID19_HGI_C2_ALL_leave_UKBB_23andme_20210107	17_47940666_C_T	0.172474	0.0007466	2355	0.804647283084043	0.18267611428206	0.00957654782112663	0.00217320158911027	0.000926853223660487	0.0557166474767067
17_47368921_48440666	ENSG00000167105.3	TMEM92	Lung	COVID19_HGI_A2_ALL_leave_23andme_20210107	17_47940666_C_T	0.0164625	8.597e-09	2235	0.00312114815759392	0.0164763651610396	0.151278759143326	0.798561478532513	0.0305622490055277	0.967061713614805
17_47368921_48440666	ENSG00000167105.3	TMEM92	Skin_Not_Sun_Exposed_Suprapubic	COVID19_HGI_B1_ALL_eur_leave_23andme_20210107	17_47731331_A_G	0.943755	0.0004004	2464	0.73455465443089	0.18702651583206	0.0579012406203892	0.0147365764555863	0.00578101266107464	0.0405164149575181
17_47368921_48440666	ENSG00000167105.3	TMEM92	Skin_Sun_Exposed_Lower_leg	COVID19_HGI_B2_ALL_eur_leave_ukbb_23andme_20210107	17_47903146_G_A	0.158465	3.427e-07	2452	0.144518255227433	0.0303822727127275	0.626213185102379	0.131582360236084	0.0673039267213764	0.248924800878193
17_47368921_48440666	ENSG00000167105.3	TMEM92	Testis	COVID19_HGI_A2_ALL_leave_UKBB_23andme_20210107	17_47940666_C_T	0.737134	3.088e-08	2243	0.0399069606339632	0.00964848139369018	0.715112920288242	0.172833497851314	0.0624981398327916	0.948526244722753
17_47368921_48440666	ENSG00000167105.3	TMEM92	Adipose_Visceral_Omentum	COVID19_HGI_B1_ALL_leave_23andme_20210107	17_48248998_C_T	0.276595	0.0003509	2355	0.731767986602049	0.202949782855962	0.0473276369194937	0.0131210941329809	0.00483349948951417	0.058790829402269
17_47368921_48440666	ENSG00000167105.3	TMEM92	Skin_Sun_Exposed_Lower_leg	COVID19_HGI_A2_ALL_eur_leave_23andme_20210107	17_47940666_C_T	0.4444	8.525e-10	2674	0.00131673215320382	0.000303870414266008	0.753199404935063	0.173749049285542	0.071430943211926	0.728345568172903
17_47368921_48440666	ENSG00000167105.3	TMEM92	Artery_Aorta	COVID19_HGI_B2_ALL_leave_23andme_20210107	17_47940666_C_T	0.277138	9.466e-07	2282	0.363055149649819	0.0776731755296404	0.429197627561481	0.0917856195781497	0.0382884276809098	0.354487544384513
17_47368921_48440666	ENSG00000167105.3	TMEM92	Breast_Mammary_Tissue	COVID19_HGI_A2_ALL_leave_23andme_20210107	17_47940666_C_T	0.151292	8.597e-09	2235	0.0154064957447071	0.00313180866966408	0.746736598624957	0.151712450272421	0.0830126466882505	0.974097686804817
17_47368921_48440666	ENSG00000167105.3	TMEM92	Brain_Cerebellum	COVID19_HGI_A2_ALL_leave_23andme_20210107	17_47940666_C_T	0.993496	8.597e-09	2234	0.0156083629135738	0.00322241987820024	0.756519835715481	0.156118544666287	0.068530836826458	0.971710457823889
17_47368921_48440666	ENSG00000167105.3	TMEM92	Brain_Cerebellar_Hemisphere	COVID19_HGI_B2_ALL_leave_UKBB_23andme_20210107	17_47940666_C_T	0.747354	1.9e-07	2074	0.221820713718771	0.0434773780175122	0.569652444394607	0.111599759991157	0.0534497038779536	0.770050314145487
17_47368921_48440666	ENSG00000167105.3	TMEM92	Cells_EBV-transformed_lymphocytes	COVID19_HGI_C2_ALL_eur_leave_23andme_20210107	17_47903146_G_A	0.763244	2.326e-05	2560	0.720503276078461	0.18496575547075	0.0700728259547243	0.0179824406862324	0.00647570180983297	0.132791179314701
17_47368921_48440666	ENSG00000167105.3	TMEM92	Artery_Coronary	COVID19_HGI_B2_ALL_eur_leave_23andme_20210107	17_47907383_G_C	0.156558	1.64e-06	2448	0.415175039457415	0.11841345010245	0.334877079095052	0.0954753433983374	0.0360590879467465	0.248763131541951
17_47368921_48440666	ENSG00000167105.3	TMEM92	Pituitary	COVID19_HGI_C2_ALL_leave_UKBB_23andme_20210107	17_47940666_C_T	0.560092	0.0007466	2353	0.813355256267716	0.174021732623345	0.00966514495210031	0.00206701891009385	0.000890847246745055	0.0530780349812446
17_47368921_48440666	ENSG00000167105.3	TMEM92	Esophagus_Mucosa	COVID19_HGI_B2_ALL_leave_23andme_20210107	17_47940666_C_T	0.708623	9.466e-07	2282	0.363211248101469	0.07846155177018	0.429382164498029	0.0927196876504586	0.0362253479798628	0.316552009212514
17_47368921_48440666	ENSG00000167105.3	TMEM92	Brain_Cerebellum	COVID19_HGI_A2_ALL_eur_leave_ukbb_23andme_20210107	17_47940666_C_T	0.993496	2.925e-09	2682	0.002891604919927	0.000725057702287305	0.743449205651984	0.186350159581798	0.0665839721440045	0.661668052136877
17_47368921_48440666	ENSG00000167105.3	TMEM92	Artery_Tibial	COVID19_HGI_C2_ALL_eur_leave_23andme_20210107	17_47903146_G_A	0.853928	2.326e-05	2567	0.737682890736837	0.168584953722336	0.0717797219402558	0.0163984880261909	0.00555394557438006	0.129759662129858
17_47368921_48440666	ENSG00000167105.3	TMEM92	Adipose_Subcutaneous	COVID19_HGI_A2_ALL_leave_UKBB_23andme_20210107	17_47940666_C_T	0.0530789	3.088e-08	2243	0.0378888859965314	0.00910655600229336	0.678950024783109	0.163073981497887	0.11098055172018	0.969641406137826
17_47368921_48440666	ENSG00000167105.3	TMEM92	Nerve_Tibial	COVID19_HGI_A2_ALL_leave_UKBB_23andme_20210107	17_47940666_C_T	0.952646	3.088e-08	2243	0.0412899136723901	0.00839381499698688	0.739894752084504	0.150352928528035	0.0600685907180832	0.947445311589109
17_47368921_48440666	ENSG00000167105.3	TMEM92	Brain_Putamen_basal_ganglia	COVID19_HGI_A2_ALL_eur_leave_ukbb_23andme_20210107	17_47940666_C_T	0.416721	2.925e-09	2678	0.00281247488440534	0.000795795699796629	0.723104594070553	0.20453521793678	0.0687519174084645	0.670803706304489
17_47368921_48440666	ENSG00000167105.3	TMEM92	Whole_Blood	COVID19_HGI_A2_ALL_leave_23andme_20210107	17_48358419_A_G	2.90091e-27	0.9683	2235	5.24585127093461e-18	0.0202141990498709	2.54260877999845e-16	0.979760881944849	2.49190052821843e-05	0.769727874270607
17_47368921_48440666	ENSG00000167105.3	TMEM92	Brain_Hypothalamus	COVID19_HGI_C2_ALL_leave_23andme_20210107	17_48128226_A_G	0.48385	8.324e-05	2456	0.775812131254318	0.199155129647053	0.0184412003258018	0.0047320954586212	0.00185944331420602	0.113000407937831
17_47368921_48440666	ENSG00000167105.3	TMEM92	Brain_Substantia_nigra	COVID19_HGI_C2_ALL_leave_23andme_20210107	17_48128226_A_G	0.506313	8.324e-05	2451	0.782365199380896	0.192678983976435	0.0185810582506566	0.00457429702837204	0.00180046136364035	0.118791834962595
17_47368921_48440666	ENSG00000167105.3	TMEM92	Whole_Blood	COVID19_HGI_C2_ALL_eur_leave_23andme_20210107	17_48358419_A_G	2.90091e-27	0.1058	2567	2.35911074922653e-16	0.909052350183365	2.29551634899118e-17	0.0884522128729118	0.00249543694371961	0.849194657250901
17_47368921_48440666	ENSG00000167105.3	TMEM92	Liver	COVID19_HGI_B2_ALL_leave_UKBB_23andme_20210107	17_47940666_C_T	0.0985194	1.9e-07	2074	0.21005773338544	0.0501176400831634	0.539444217273207	0.128634160887331	0.0717462483708592	0.661561403797252
17_47368921_48440666	ENSG00000167105.3	TMEM92	Uterus	COVID19_HGI_B2_ALL_leave_UKBB_23andme_20210107	17_47940666_C_T	0.481942	1.9e-07	2071	0.220507927372681	0.0445099832560486	0.566269939044261	0.114248299798713	0.0544638505282957	0.774240687705454
17_47368921_48440666	ENSG00000167105.3	TMEM92	Brain_Amygdala	COVID19_HGI_B1_ALL_leave_23andme_20210107	17_48248998_C_T	0.310765	0.0003509	2344	0.759568921055404	0.1755381568337	0.0488268584072347	0.0112792144983971	0.00478684920526411	0.0706765443588478
17_47368921_48440666	ENSG00000167105.3	TMEM92	Ovary	COVID19_HGI_B1_ALL_eur_leave_ukbb_23andme_20210107	17_47855275_A_T	0.258831	0.001111	2461	0.745190437038224	0.181165983323935	0.054733983479485	0.0133009710697717	0.00560862508858493	0.0348451567969331
17_47368921_48440666	ENSG00000167105.3	TMEM92	Adipose_Visceral_Omentum	COVID19_HGI_B1_ALL_leave_UKBB_23andme_20210107	17_47855275_A_T	0.660982	0.0007298	2141	0.756736658148054	0.191223238471342	0.038212167136512	0.00965183073673338	0.00417610550735854	0.060373513332146
17_47368921_48440666	ENSG00000167105.3	TMEM92	Esophagus_Muscularis	COVID19_HGI_C2_ALL_leave_UKBB_23andme_20210107	17_47940666_C_T	0.447914	0.0007466	2355	0.817948281238844	0.169443218818079	0.00973485028181469	0.00201577863802899	0.000857871023232864	0.0527701456206796
17_47368921_48440666	ENSG00000167105.3	TMEM92	Colon_Sigmoid	COVID19_HGI_A2_ALL_leave_UKBB_23andme_20210107	17_47940666_C_T	0.0384641	3.088e-08	2243	0.0391882441641048	0.00785077627560058	0.702233877999506	0.140571857612635	0.110155243948153	0.957773608184722
17_47368921_48440666	ENSG00000167105.3	TMEM92	Brain_Amygdala	COVID19_HGI_B2_ALL_leave_23andme_20210107	17_47940666_C_T	0.100087	9.466e-07	2276	0.357659841167253	0.0801237942931221	0.422803235066639	0.0946726292844282	0.0447405001885577	0.325566232253386
17_47368921_48440666	ENSG00000167105.3	TMEM92	Adipose_Subcutaneous	COVID19_HGI_B1_ALL_leave_23andme_20210107	17_48248998_C_T	0.262209	0.0003509	2355	0.747422600852356	0.187624204270606	0.0483401106993232	0.0121302516456204	0.00448283253209497	0.0627804161531714
17_47368921_48440666	ENSG00000167105.3	TMEM92	Esophagus_Gastroesophageal_Junction	COVID19_HGI_B2_ALL_eur_leave_ukbb_23andme_20210107	17_47903146_G_A	0.446044	3.427e-07	2451	0.141683038940314	0.0353490308475909	0.613927327888494	0.153115097745789	0.0559255045778127	0.232626207924384
17_47368921_48440666	ENSG00000167105.3	TMEM92	Adipose_Visceral_Omentum	COVID19_HGI_A2_ALL_eur_leave_ukbb_23andme_20210107	17_47940666_C_T	0.054862	2.925e-09	2685	0.0026869258201382	0.000830649801199239	0.690825421527113	0.213473071482107	0.0921839313694432	0.701289349373156
17_47368921_48440666	ENSG00000167105.3	TMEM92	Minor_Salivary_Gland	COVID19_HGI_B2_ALL_eur_leave_23andme_20210107	17_47907383_G_C	0.305543	1.64e-06	2417	0.43440400387386	0.100287299613295	0.350273787120314	0.0808306402589077	0.0342042691336235	0.246671070627228
17_47368921_48440666	ENSG00000167105.3	TMEM92	Testis	COVID19_HGI_B2_ALL_eur_leave_ukbb_23andme_20210107	17_47903146_G_A	0.686227	3.427e-07	2452	0.140964817216194	0.0370885688810453	0.610815754988237	0.160658296120705	0.0504725627938192	0.226772889362102
17_47368921_48440666	ENSG00000167105.3	TMEM92	Pancreas	COVID19_HGI_B2_ALL_leave_UKBB_23andme_20210107	17_47940666_C_T	0.665022	1.9e-07	2074	0.222840601675075	0.0426686903815627	0.572271594146573	0.109523743039724	0.0526953707570652	0.760240626766899
17_47368921_48440666	ENSG00000167105.3	TMEM92	Ovary	COVID19_HGI_B2_ALL_eur_leave_23andme_20210107	17_47907383_G_C	0.83766	1.64e-06	2442	0.431301445933276	0.104254704805872	0.347870396326599	0.0840551327222143	0.0325183202120385	0.242172055256072
17_47368921_48440666	ENSG00000167105.3	TMEM92	Esophagus_Muscularis	COVID19_HGI_B1_ALL_leave_23andme_20210107	17_48242918_G_T	0.122646	0.0006974	2355	0.77485378029237	0.160298371400013	0.0501142425615804	0.0103630454230325	0.00437056032300338	0.0566612635024924
17_47368921_48440666	ENSG00000167105.3	TMEM92	Cells_Transformed_fibroblasts	COVID19_HGI_C2_ALL_eur_leave_ukbb_23andme_20210107	17_47940666_C_T	0.719713	4.413e-05	2568	0.749218176566625	0.20038512115906	0.0371652030668597	0.00993687227288901	0.00329462693456689	0.175538742992796
17_47368921_48440666	ENSG00000167105.3	TMEM92	Colon_Sigmoid	COVID19_HGI_A2_ALL_eur_leave_23andme_20210107	17_47940666_C_T	0.0384641	8.525e-10	2671	0.00125552772091882	0.000303890355229084	0.718188965197286	0.17372531836668	0.106526298359886	0.834975508819572
17_47368921_48440666	ENSG00000167105.3	TMEM92	Breast_Mammary_Tissue	COVID19_HGI_A2_ALL_leave_UKBB_23andme_20210107	17_47940666_C_T	0.151292	3.088e-08	2243	0.0403792871059957	0.00824233604777905	0.723576776151451	0.147618386345669	0.0801832143491055	0.954141621868663
17_47368921_48440666	ENSG00000167105.3	TMEM92	Brain_Caudate_basal_ganglia	COVID19_HGI_B1_ALL_leave_UKBB_23andme_20210107	17_47855275_A_T	0.540816	0.0007298	2141	0.786099792929482	0.162211552324806	0.0396948877128691	0.00818722647226833	0.00380654056057512	0.0734646626074503
17_47368921_48440666	ENSG00000167105.3	TMEM92	Brain_Spinal_cord_cervical_c-1	COVID19_HGI_A2_ALL_eur_leave_ukbb_23andme_20210107	17_47940666_C_T	0.418068	2.925e-09	2670	0.00285112060392389	0.000749655211561508	0.733040459443153	0.192670228825035	0.0706885359163266	0.664570164513437
17_47368921_48440666	ENSG00000167105.3	TMEM92	Uterus	COVID19_HGI_B1_ALL_eur_leave_23andme_20210107	17_47731331_A_G	0.119452	0.0004004	2438	0.745089996816621	0.177374028608341	0.0578886573201536	0.0137749385346902	0.00587237872019426	0.0739422573200381
17_47368921_48440666	ENSG00000167105.3	TMEM92	Pancreas	COVID19_HGI_C2_ALL_eur_leave_ukbb_23andme_20210107	17_47940666_C_T	0.665022	4.413e-05	2568	0.766818566007817	0.182516919662973	0.0380382759154594	0.00905023314482032	0.00357600526893094	0.175400126642882
17_47368921_48440666	ENSG00000167105.3	TMEM92	Brain_Caudate_basal_ganglia	COVID19_HGI_B2_ALL_leave_23andme_20210107	17_47940666_C_T	0.289693	9.466e-07	2282	0.355544287560649	0.0778863302407912	0.420318414051571	0.0920216665810868	0.0542293015659017	0.24453878011177
17_47368921_48440666	ENSG00000167105.3	TMEM92	Brain_Spinal_cord_cervical_c-1	COVID19_HGI_C2_ALL_leave_UKBB_23andme_20210107	17_47940666_C_T	0.418068	0.0007466	2347	0.802411991662814	0.185008786232543	0.00946248336128784	0.0021807893732908	0.000935949370064417	0.0512353896596883
17_47368921_48440666	ENSG00000167105.3	TMEM92	Whole_Blood	COVID19_HGI_B2_ALL_eur_leave_23andme_20210107	17_48358419_A_G	2.90091e-27	0.4621	2449	1.43551292086832e-16	0.553156054611588	1.15788426499599e-16	0.446174828442905	0.000669116945505868	0.781882827539766
17_47368921_48440666	ENSG00000167105.3	TMEM92	Thyroid	COVID19_HGI_A2_ALL_leave_UKBB_23andme_20210107	17_47940666_C_T	0.409602	3.088e-08	2243	0.0410103878309155	0.00824253585474005	0.734885787793126	0.147633922635667	0.068227365885551	0.945273169146269
17_47368921_48440666	ENSG00000167105.3	TMEM92	Brain_Caudate_basal_ganglia	COVID19_HGI_C2_ALL_leave_23andme_20210107	17_48128226_A_G	0.561649	8.324e-05	2458	0.788111382503667	0.186753940817224	0.0187611517674822	0.00444378580901792	0.00192973910260919	0.101806069309227
17_47368921_48440666	ENSG00000167105.3	TMEM92	Brain_Substantia_nigra	COVID19_HGI_B2_ALL_leave_UKBB_23andme_20210107	17_47940666_C_T	0.491221	1.9e-07	2072	0.219383656014043	0.0457904992914835	0.56339230615673	0.117539254926399	0.0538942836113437	0.777710210448821
17_47368921_48440666	ENSG00000167105.3	TMEM92	Lung	COVID19_HGI_B1_ALL_eur_leave_23andme_20210107	17_48364858_C_T	6.72783e-08	0.2955	2464	0.145455002972878	0.770375650435194	0.0114654846658036	0.0607128381429397	0.0119910237831842	0.854403379961785
17_47368921_48440666	ENSG00000167105.3	TMEM92	Pancreas	COVID19_HGI_C2_ALL_leave_UKBB_23andme_20210107	17_48177908_G_C	0.0387699	0.0006512	2355	0.810621655863558	0.176608885249924	0.00964765210225335	0.00210089811944567	0.00102090866481923	0.0764919116001354
17_47368921_48440666	ENSG00000167105.3	TMEM92	Brain_Putamen_basal_ganglia	COVID19_HGI_B2_ALL_leave_23andme_20210107	17_47940666_C_T	0.416721	9.466e-07	2281	0.354666835435185	0.0858837386277162	0.419280012116272	0.101491353435893	0.0386780603849341	0.332174833541716
17_47368921_48440666	ENSG00000167105.3	TMEM92	Stomach	COVID19_HGI_A2_ALL_eur_leave_ukbb_23andme_20210107	17_47940666_C_T	0.679627	2.925e-09	2685	0.00261076000976578	0.00103033608251871	0.671242715647361	0.264845575758788	0.0602706125015665	0.649143224242752
17_47368921_48440666	ENSG00000167105.3	TMEM92	Ovary	COVID19_HGI_A2_ALL_leave_23andme_20210107	17_47940666_C_T	0.664908	8.597e-09	2235	0.015354074719225	0.00339985853064836	0.744195806811321	0.164715221915322	0.0723350380234837	0.972280823452236
17_47368921_48440666	ENSG00000167105.3	TMEM92	Brain_Caudate_basal_ganglia	COVID19_HGI_B2_ALL_eur_leave_ukbb_23andme_20210107	17_47903146_G_A	0.0449234	3.427e-07	2452	0.13981549057644	0.03310526777341	0.605835598711988	0.143370822594843	0.0778728203433188	0.252349908818283
17_47368921_48440666	ENSG00000167105.3	TMEM92	Pancreas	COVID19_HGI_B1_ALL_leave_UKBB_23andme_20210107	17_47855275_A_T	0.817938	0.0007298	2141	0.790657520271152	0.157657325125481	0.0399250346696305	0.00795725993922778	0.00380285999450891	0.0707420988634416
17_47368921_48440666	ENSG00000167105.3	TMEM92	Cells_Transformed_fibroblasts	COVID19_HGI_B2_ALL_eur_leave_ukbb_23andme_20210107	17_47903146_G_A	0.634663	3.427e-07	2452	0.141754646622947	0.0363766369701639	0.614238170984835	0.157573834225975	0.0500567111960787	0.225477258996518
17_47368921_48440666	ENSG00000167105.3	TMEM92	Pituitary	COVID19_HGI_B1_ALL_leave_23andme_20210107	17_48248998_C_T	0.335443	0.0003509	2353	0.770082883737625	0.164986001565885	0.0497601865310408	0.0106563303401674	0.00451459782528176	0.0696206612571092
17_47368921_48440666	ENSG00000167105.3	TMEM92	Liver	COVID19_HGI_C2_ALL_eur_leave_ukbb_23andme_20210107	17_47940666_C_T	0.0985194	4.413e-05	2567	0.734720557488326	0.215421653993935	0.0344577725232474	0.0100977910862146	0.00530222490827678	0.142462625752481
17_47368921_48440666	ENSG00000167105.3	TMEM92	Esophagus_Gastroesophageal_Junction	COVID19_HGI_A2_ALL_eur_leave_23andme_20210107	17_47940666_C_T	0.954343	8.525e-10	2673	0.00128044709075765	0.000348736529545865	0.732443554972312	0.199418362669162	0.066508898738222	0.77849744353401
17_47368921_48440666	ENSG00000167105.3	TMEM92	Stomach	COVID19_HGI_C2_ALL_leave_23andme_20210107	17_48128226_A_G	0.54948	8.324e-05	2458	0.718845961275799	0.256119140195289	0.0171122743261155	0.0060951407451906	0.0018274834576054	0.0871406379828269
17_47368921_48440666	ENSG00000167105.3	TMEM92	Uterus	COVID19_HGI_A2_ALL_eur_leave_ukbb_23andme_20210107	17_47940666_C_T	0.481942	2.925e-09	2656	0.00286244457467453	0.000739752003375968	0.735948578638655	0.190123552751464	0.0703256720318308	0.664741463164149
17_47368921_48440666	ENSG00000167105.3	TMEM92	Pancreas	COVID19_HGI_B2_ALL_eur_leave_ukbb_23andme_20210107	17_47903146_G_A	0.337509	3.427e-07	2452	0.143841853673115	0.0326543217787227	0.62328226422272	0.141435912140903	0.0587856481845403	0.234579186459837
17_47368921_48440666	ENSG00000167105.3	TMEM92	Brain_Spinal_cord_cervical_c-1	COVID19_HGI_A2_ALL_leave_23andme_20210107	17_47940666_C_T	0.418068	8.597e-09	2233	0.0153702087809899	0.00337197154607585	0.744977515945504	0.16336292282326	0.0729173809041707	0.972562658050718
17_47368921_48440666	ENSG00000167105.3	TMEM92	Pancreas	COVID19_HGI_C2_ALL_leave_23andme_20210107	17_48128226_A_G	0.0308037	8.324e-05	2458	0.793574450553254	0.180825005814718	0.0188912012136262	0.00430216887085439	0.00240717354754758	0.212825792018522
17_47368921_48440666	ENSG00000167105.3	TMEM92	Brain_Cerebellar_Hemisphere	COVID19_HGI_B2_ALL_eur_leave_ukbb_23andme_20210107	17_47903146_G_A	0.700779	3.427e-07	2450	0.143163039719074	0.0335327796928979	0.620338443213492	0.14524285464155	0.0577228827329857	0.228026837332364
17_47368921_48440666	ENSG00000167105.3	TMEM92	Colon_Transverse	COVID19_HGI_B1_ALL_leave_23andme_20210107	17_48242918_G_T	0.0810956	0.0006974	2355	0.757131320108813	0.177695176085398	0.0489680293133317	0.0114878495959878	0.00471762489646989	0.0650617160050597
17_47368921_48440666	ENSG00000167105.3	TMEM92	Brain_Caudate_basal_ganglia	COVID19_HGI_C2_ALL_leave_UKBB_23andme_20210107	17_47940666_C_T	0.289693	0.0007466	2355	0.805041073865424	0.182259106136667	0.00958123454079709	0.00216821502967655	0.000950370427435304	0.0518733989318359
17_47368921_48440666	ENSG00000167105.3	TMEM92	Minor_Salivary_Gland	COVID19_HGI_A2_ALL_eur_leave_ukbb_23andme_20210107	17_47940666_C_T	0.774125	2.925e-09	2645	0.00287720808890439	0.000726206086302497	0.739745597272257	0.186641461612831	0.0700095269397047	0.642857062609552
17_47368921_48440666	ENSG00000167105.3	TMEM92	Testis	COVID19_HGI_B2_ALL_leave_23andme_20210107	17_47940666_C_T	0.737134	9.466e-07	2282	0.35505537298249	0.0871638331712346	0.419740427546687	0.103008570374	0.0350317959255878	0.329026817775238
17_47368921_48440666	ENSG00000167105.3	TMEM92	Brain_Cortex	COVID19_HGI_C2_ALL_leave_23andme_20210107	17_48128226_A_G	0.326336	8.324e-05	2444	0.791155686073978	0.185580181512608	0.0174537909971696	0.00409239115917929	0.00171795025706542	0.12585356471524
17_47368921_48440666	ENSG00000167105.3	TMEM92	Esophagus_Muscularis	COVID19_HGI_B1_ALL_leave_UKBB_23andme_20210107	17_47855275_A_T	0.572344	0.0007298	2141	0.798269704187115	0.150242049989595	0.0403094194366939	0.00758302533500467	0.00359580105159116	0.0752949755564996
17_47368921_48440666	ENSG00000167105.3	TMEM92	Brain_Frontal_Cortex_BA9	COVID19_HGI_C2_ALL_eur_leave_23andme_20210107	17_47903146_G_A	0.0797849	2.326e-05	2564	0.724558192466304	0.17948131985878	0.0704926802278326	0.0174538261016548	0.00801398134542855	0.146667368678644
17_47368921_48440666	ENSG00000167105.3	TMEM92	Ovary	COVID19_HGI_B1_ALL_eur_leave_23andme_20210107	17_47731331_A_G	0.131909	0.0004004	2455	0.741765144876106	0.179902426690619	0.058338845825894	0.0141432371479428	0.00585034545943769	0.0743075845793225
17_47368921_48440666	ENSG00000167105.3	TMEM92	Brain_Cerebellum	COVID19_HGI_C2_ALL_eur_leave_ukbb_23andme_20210107	17_47940666_C_T	0.993496	4.413e-05	2565	0.765801093950386	0.183411741098317	0.0379780572979986	0.00909214574654851	0.00371696190675053	0.167238225879727
17_47368921_48440666	ENSG00000167105.3	TMEM92	Brain_Frontal_Cortex_BA9	COVID19_HGI_B2_ALL_leave_UKBB_23andme_20210107	17_47940666_C_T	0.172474	1.9e-07	2074	0.219251448779941	0.0438883221390426	0.563054376846427	0.112647386952981	0.0611584652816085	0.742772961542651
17_47368921_48440666	ENSG00000167105.3	TMEM92	Brain_Putamen_basal_ganglia	COVID19_HGI_B2_ALL_eur_leave_23andme_20210107	17_47907383_G_C	0.825895	1.64e-06	2445	0.425739007461179	0.110517510058195	0.343387029806071	0.089108527513214	0.0312479251613415	0.239610366029551
17_47368921_48440666	ENSG00000167105.3	TMEM92	Artery_Coronary	COVID19_HGI_A2_ALL_leave_UKBB_23andme_20210107	17_47940666_C_T	0.181697	3.088e-08	2243	0.0387662783327417	0.0102511238621426	0.694672459812447	0.183622362030823	0.072687775961846	0.950856491649933
17_47368921_48440666	ENSG00000167105.3	TMEM92	Colon_Sigmoid	COVID19_HGI_C2_ALL_eur_leave_ukbb_23andme_20210107	17_47940666_C_T	0.0384641	4.413e-05	2567	0.769596101584534	0.178666073844482	0.038173519100632	0.00885749086089178	0.00470681460946011	0.232003947262773
17_47368921_48440666	ENSG00000167105.3	TMEM92	Artery_Tibial	COVID19_HGI_C2_ALL_leave_23andme_20210107	17_48128226_A_G	0.770505	8.324e-05	2458	0.800722602351129	0.174537996301283	0.0190613644211552	0.00415338785504458	0.00152464907138878	0.0926855201850207
17_47368921_48440666	ENSG00000167105.3	TMEM92	Esophagus_Gastroesophageal_Junction	COVID19_HGI_B2_ALL_eur_leave_23andme_20210107	17_47907383_G_C	0.446044	1.64e-06	2448	0.429076664127099	0.106889055776814	0.346091587750943	0.086184543318346	0.0317581490267977	0.244109879867837
17_47368921_48440666	ENSG00000167105.3	TMEM92	Artery_Coronary	COVID19_HGI_C2_ALL_leave_23andme_20210107	17_48128226_A_G	0.376479	8.324e-05	2458	0.758276350637421	0.216747617874323	0.0180509227652666	0.00515795397662745	0.00176715474636259	0.111820429896469
17_47368921_48440666	ENSG00000167105.3	TMEM92	Minor_Salivary_Gland	COVID19_HGI_B1_ALL_leave_UKBB_23andme_20210107	17_47855275_A_T	0.478062	0.0007298	2112	0.790801865106517	0.158965780285679	0.0387433844198165	0.00778443128494786	0.00370453890303902	0.0784692071487115
17_47368921_48440666	ENSG00000167105.3	TMEM92	Brain_Amygdala	COVID19_HGI_B2_ALL_eur_leave_23andme_20210107	17_47907383_G_C	0.199779	1.64e-06	2442	0.42997900701951	0.103553671939267	0.346803098235222	0.0834858859404301	0.0361783368655717	0.243543637522079
17_47368921_48440666	ENSG00000167105.3	TMEM92	Cells_Transformed_fibroblasts	COVID19_HGI_B1_ALL_eur_leave_23andme_20210107	17_47541003_G_A	0.000786895	0.004748	2464	0.73191966547362	0.187960537355744	0.0576935377235024	0.01480836378102	0.00761789566611419	0.0944973142534798
17_47368921_48440666	ENSG00000167105.3	TMEM92	Pituitary	COVID19_HGI_B2_ALL_leave_23andme_20210107	17_47940666_C_T	0.560092	9.466e-07	2280	0.36458207829938	0.075403785526069	0.430998005495709	0.0891001792506054	0.0399159514282365	0.323411231671949
17_47368921_48440666	ENSG00000167105.3	TMEM92	Brain_Hippocampus	COVID19_HGI_A2_ALL_leave_23andme_20210107	17_47940666_C_T	0.900486	8.597e-09	2234	0.0152931647037242	0.00350589594274322	0.741242532179319	0.169856740586235	0.0701016665879784	0.971765175341836
17_47368921_48440666	ENSG00000167105.3	TMEM92	Brain_Substantia_nigra	COVID19_HGI_B2_ALL_eur_leave_23andme_20210107	17_47907383_G_C	0.999675	1.64e-06	2436	0.430561429400857	0.105375071116597	0.347257609294448	0.0849555469861447	0.0318503432019528	0.241629849801278
17_47368921_48440666	ENSG00000167105.3	TMEM92	Spleen	COVID19_HGI_B2_ALL_leave_23andme_20210107	17_47940666_C_T	0.311253	9.466e-07	2282	0.350136378724928	0.0902132418419536	0.413925276136852	0.106609445616118	0.039115657680149	0.33194190744152
17_47368921_48440666	ENSG00000167105.3	TMEM92	Whole_Blood	COVID19_HGI_C2_ALL_leave_UKBB_23andme_20210107	17_48358419_A_G	2.90091e-27	0.4387	2355	2.56170280188772e-16	0.987118537478946	3.04882274526112e-18	0.0117471037550267	0.00113435876602686	0.803973851217059
17_47368921_48440666	ENSG00000167105.3	TMEM92	Thyroid	COVID19_HGI_B1_ALL_leave_23andme_20210107	17_48248998_C_T	0.19511	0.0003509	2355	0.770502469264725	0.164569780154643	0.0498328182956782	0.010639216795037	0.00445571548991701	0.0753080824644755
17_47368921_48440666	ENSG00000167105.3	TMEM92	Artery_Coronary	COVID19_HGI_C2_ALL_eur_leave_ukbb_23andme_20210107	17_47940666_C_T	0.181697	4.413e-05	2567	0.732084617492503	0.216994333268723	0.0363082971840465	0.0107581455110937	0.00385460654363406	0.178464091302659
17_47368921_48440666	ENSG00000167105.3	TMEM92	Stomach	COVID19_HGI_B1_ALL_leave_23andme_20210107	17_48248998_C_T	0.766422	0.0003509	2355	0.696896658970565	0.237733121636065	0.0450723079583197	0.0153706385766056	0.00492727285844421	0.0413088674026945
17_47368921_48440666	ENSG00000167105.3	TMEM92	Artery_Aorta	COVID19_HGI_C2_ALL_leave_23andme_20210107	17_48128226_A_G	0.398251	8.324e-05	2458	0.792507558625039	0.182625942419078	0.0188658036342623	0.00434579280407339	0.00165490251754746	0.115453188919567
17_47368921_48440666	ENSG00000167105.3	TMEM92	Brain_Spinal_cord_cervical_c-1	COVID19_HGI_B2_ALL_leave_23andme_20210107	17_47940666_C_T	0.418068	9.466e-07	2274	0.359668561860099	0.0802333708940276	0.425162796347549	0.0948034212072578	0.0401318496910661	0.326217126233301
17_47368921_48440666	ENSG00000167105.3	TMEM92	Artery_Aorta	COVID19_HGI_B1_ALL_eur_leave_23andme_20210107	17_47731331_A_G	0.826246	0.0004004	2464	0.748598666257789	0.173342358949326	0.0590082592787828	0.0136583119575668	0.00539240355653548	0.0467999219972099
17_47368921_48440666	ENSG00000167105.3	TMEM92	Pituitary	COVID19_HGI_A2_ALL_leave_23andme_20210107	17_47940666_C_T	0.560092	8.597e-09	2233	0.0156093352389354	0.00315020206921292	0.756567656761338	0.152614841339372	0.0720579645911417	0.97226379461148
17_47368921_48440666	ENSG00000167105.3	TMEM92	Artery_Coronary	COVID19_HGI_C2_ALL_eur_leave_23andme_20210107	17_47903146_G_A	0.156558	2.326e-05	2566	0.697952790083892	0.206802132405114	0.0679059312443012	0.0201131769917744	0.00722596927491886	0.140964103498161
17_47368921_48440666	ENSG00000167105.3	TMEM92	Skin_Not_Sun_Exposed_Suprapubic	COVID19_HGI_A2_ALL_leave_UKBB_23andme_20210107	17_47940666_C_T	0.00288212	3.088e-08	2243	0.033777494781198	0.00785923677816006	0.605275935558125	0.140621154683511	0.212466178199005	0.977363013653538
17_47368921_48440666	ENSG00000167105.3	TMEM92	Esophagus_Gastroesophageal_Junction	COVID19_HGI_B2_ALL_leave_23andme_20210107	17_47940666_C_T	0.954343	9.466e-07	2281	0.357274337701926	0.0833618522484605	0.422362212233798	0.0985101380276773	0.0384914597881377	0.311709859948487
17_47368921_48440666	ENSG00000167105.3	TMEM92	Skin_Not_Sun_Exposed_Suprapubic	COVID19_HGI_B2_ALL_leave_23andme_20210107	17_47940666_C_T	0.00288212	9.466e-07	2282	0.331974370053603	0.078865087975647	0.392454458160568	0.0931293899483236	0.103576693861859	0.430616434981434
17_47368921_48440666	ENSG00000167105.3	TMEM92	Uterus	COVID19_HGI_B1_ALL_leave_UKBB_23andme_20210107	17_47855275_A_T	0.855945	0.0007298	2133	0.78477215664054	0.163535496597314	0.0395093299137603	0.00822923572872863	0.00395378111965687	0.0703553707240536
17_47368921_48440666	ENSG00000167105.3	TMEM92	Esophagus_Muscularis	COVID19_HGI_B2_ALL_eur_leave_ukbb_23andme_20210107	17_47903146_G_A	0.912206	3.427e-07	2452	0.146569171621364	0.0315620829418845	0.635100027013117	0.136711852253191	0.0500568661704441	0.219923194569138
17_47368921_48440666	ENSG00000167105.3	TMEM92	Skin_Sun_Exposed_Lower_leg	COVID19_HGI_B2_ALL_leave_UKBB_23andme_20210107	17_47940666_C_T	0.4444	1.9e-07	2074	0.22556191197344	0.0394614457675286	0.579260125728818	0.101285559632609	0.0544309568976045	0.720767751915284
17_47368921_48440666	ENSG00000167105.3	TMEM92	Brain_Hypothalamus	COVID19_HGI_A2_ALL_eur_leave_23andme_20210107	17_47940666_C_T	0.112185	8.525e-10	2668	0.00125852070886826	0.000349338809430987	0.719901122321323	0.199750630084435	0.0787403880759425	0.775517484390149
17_47368921_48440666	ENSG00000167105.3	TMEM92	Artery_Coronary	COVID19_HGI_B2_ALL_leave_UKBB_23andme_20210107	17_47940666_C_T	0.181697	1.9e-07	2074	0.211719419528154	0.0524092198654757	0.543711553524834	0.134533231530846	0.057626575550691	0.758754505641978
17_47368921_48440666	ENSG00000167105.3	TMEM92	Artery_Aorta	COVID19_HGI_A2_ALL_leave_23andme_20210107	17_47940666_C_T	0.277138	8.597e-09	2235	0.0154744869421459	0.00321938690500562	0.750032060250568	0.155964978524913	0.0753090873773673	0.973733729552834
17_47368921_48440666	ENSG00000167105.3	TMEM92	Pituitary	COVID19_HGI_B1_ALL_eur_leave_ukbb_23andme_20210107	17_47855275_A_T	0.995289	0.001111	2470	0.75641844032525	0.170111573814171	0.0556981713111914	0.0125207571348818	0.00525105741450603	0.0331432069438332
17_47368921_48440666	ENSG00000167105.3	TMEM92	Cells_Transformed_fibroblasts	COVID19_HGI_A2_ALL_leave_UKBB_23andme_20210107	17_47940666_C_T	0.719713	3.088e-08	2243	0.0401479569331602	0.00943028945456269	0.719431454312373	0.168924038516046	0.0620662607838575	0.947395725101202
17_47368921_48440666	ENSG00000167105.3	TMEM92	Colon_Sigmoid	COVID19_HGI_C2_ALL_leave_23andme_20210107	17_48128226_A_G	0.0795162	8.324e-05	2458	0.797719012826292	0.176873735460569	0.0189898633615668	0.00420830616772346	0.00220908218384922	0.155987264699426
17_47368921_48440666	ENSG00000167105.3	TMEM92	Adipose_Visceral_Omentum	COVID19_HGI_B2_ALL_eur_leave_ukbb_23andme_20210107	17_47940666_C_T	0.054862	4.945e-07	2452	0.135706215732896	0.038942170387092	0.588029667660668	0.16867197393383	0.068649972285514	0.230419905764774
17_47368921_48440666	ENSG00000167105.3	TMEM92	Stomach	COVID19_HGI_C2_ALL_eur_leave_23andme_20210107	17_47903146_G_A	0.437224	2.326e-05	2567	0.662494938170749	0.243266795600991	0.064463610374946	0.0236647969288072	0.00610985892450752	0.130648282461534
17_47368921_48440666	ENSG00000167105.3	TMEM92	Pancreas	COVID19_HGI_B1_ALL_leave_23andme_20210107	17_48248998_C_T	0.0294846	0.0003509	2355	0.766815665431803	0.167285344581533	0.0495943715251272	0.0108138128469962	0.00549080561454019	0.176371457299543
17_47368921_48440666	ENSG00000167105.3	TMEM92	Vagina	COVID19_HGI_B2_ALL_eur_leave_23andme_20210107	17_47907383_G_C	0.0107634	1.64e-06	2444	0.424199625055608	0.104635449970967	0.342112858288979	0.0843427600675682	0.044709306616878	0.249329605573491
17_47368921_48440666	ENSG00000167105.3	TMEM92	Spleen	COVID19_HGI_B1_ALL_leave_UKBB_23andme_20210107	17_48358419_A_G	1.07658e-05	0.07589	2141	0.76318530479548	0.183966120901626	0.0385377979366621	0.00928452525092564	0.00502625111530677	0.106762998736418
17_47368921_48440666	ENSG00000167105.3	TMEM92	Thyroid	COVID19_HGI_C2_ALL_leave_23andme_20210107	17_48128226_A_G	0.0517793	8.324e-05	2458	0.796367074657229	0.177095688793374	0.0189576801984592	0.0042124317695601	0.00336712458137832	0.135935694213121
17_47368921_48440666	ENSG00000167105.3	TMEM92	Minor_Salivary_Gland	COVID19_HGI_C2_ALL_eur_leave_23andme_20210107	17_47903146_G_A	0.305543	2.326e-05	2531	0.729100334023997	0.176196613659059	0.070804727458145	0.0171040924686535	0.00679423239014543	0.140786396547229
17_47368921_48440666	ENSG00000167105.3	TMEM92	Ovary	COVID19_HGI_A2_ALL_leave_UKBB_23andme_20210107	17_47940666_C_T	0.664908	3.088e-08	2243	0.0402165613336203	0.00893832739378144	0.720660811105731	0.160100304917294	0.0700839952495731	0.948850123987268
17_47368921_48440666	ENSG00000167105.3	TMEM92	Pituitary	COVID19_HGI_C2_ALL_eur_leave_ukbb_23andme_20210107	17_47940666_C_T	0.560092	4.413e-05	2567	0.769037918410036	0.180307633203491	0.038141582635901	0.00893905219626995	0.00357381355430198	0.183755218106787
17_47368921_48440666	ENSG00000167105.3	TMEM92	Testis	COVID19_HGI_B1_ALL_eur_leave_ukbb_23andme_20210107	17_48107655_G_A	1.53163e-05	0.02425	2470	0.731114251631674	0.193903859629099	0.0538349208117197	0.0142710552108012	0.00687591271670657	0.222089333558503
17_47368921_48440666	ENSG00000167105.3	TMEM92	Brain_Spinal_cord_cervical_c-1	COVID19_HGI_B1_ALL_eur_leave_ukbb_23andme_20210107	17_47855275_A_T	0.886405	0.001111	2450	0.747168497236702	0.179855710951453	0.054509073771809	0.0131158771723473	0.00535084086768878	0.033081401227726
17_47368921_48440666	ENSG00000167105.3	TMEM92	Minor_Salivary_Gland	COVID19_HGI_A2_ALL_eur_leave_23andme_20210107	17_47940666_C_T	0.774125	8.525e-10	2635	0.00129736788642838	0.000326253681748113	0.742121876935915	0.186554307683176	0.0697001938127323	0.774481193907306
17_47368921_48440666	ENSG00000167105.3	TMEM92	Whole_Blood	COVID19_HGI_B2_ALL_leave_UKBB_23andme_20210107	17_48358419_A_G	2.90091e-27	0.7776	2074	7.27098243708924e-17	0.280177760825559	1.86724352699062e-16	0.71951746993974	0.00030476923470158	0.774589880111472
17_47368921_48440666	ENSG00000167105.3	TMEM92	Esophagus_Mucosa	COVID19_HGI_A2_ALL_leave_UKBB_23andme_20210107	17_47940666_C_T	0.708623	3.088e-08	2243	0.0409319023225318	0.00862793109496182	0.733479366451864	0.154545826379334	0.0624149737513086	0.947418079634063
17_47368921_48440666	ENSG00000167105.3	TMEM92	Liver	COVID19_HGI_A2_ALL_eur_leave_ukbb_23andme_20210107	17_47940666_C_T	0.0985194	2.925e-09	2681	0.00268303434888424	0.000819759566238056	0.689824691642905	0.210669241024201	0.096003273417772	0.53931229462035
17_47368921_48440666	ENSG00000167105.3	TMEM92	Spleen	COVID19_HGI_B1_ALL_eur_leave_ukbb_23andme_20210107	17_48358419_A_G	1.07658e-05	0.02028	2469	0.722380952895198	0.199798680389463	0.0531777050257055	0.0146981333184952	0.00994452837113882	0.182075289004625
17_47368921_48440666	ENSG00000167105.3	TMEM92	Prostate	COVID19_HGI_C2_ALL_eur_leave_23andme_20210107	17_47903146_G_A	0.323343	2.326e-05	2564	0.734595669330022	0.170605856257061	0.0714722660808585	0.0165923118949414	0.00673389643711673	0.14092833299938
17_47368921_48440666	ENSG00000167105.3	TMEM92	Esophagus_Mucosa	COVID19_HGI_C2_ALL_leave_UKBB_23andme_20210107	17_47940666_C_T	0.708623	0.0007466	2355	0.808380372912937	0.178994506053238	0.0096209773668649	0.00212943690053534	0.000874706766425273	0.0479052552598623
17_47368921_48440666	ENSG00000167105.3	TMEM92	Esophagus_Gastroesophageal_Junction	COVID19_HGI_B1_ALL_leave_23andme_20210107	17_47731331_A_G	0.0772973	0.0007123	2354	0.753473438477406	0.180949350292132	0.0487061076542131	0.0116917672117423	0.00517933636450704	0.0624495868050753
17_47368921_48440666	ENSG00000167105.3	TMEM92	Skin_Sun_Exposed_Lower_leg	COVID19_HGI_B1_ALL_eur_leave_23andme_20210107	17_47731331_A_G	0.558868	0.0004004	2464	0.760867757183295	0.161098359605831	0.0599753698696503	0.0126932063061474	0.00536530703507673	0.0465573947078527
17_47368921_48440666	ENSG00000167105.3	TMEM92	Brain_Amygdala	COVID19_HGI_B2_ALL_leave_UKBB_23andme_20210107	17_47940666_C_T	0.100087	1.9e-07	2073	0.218592340260337	0.0446722284704225	0.561360968765152	0.114660805959322	0.0607136565447664	0.77719481310141
17_47368921_48440666	ENSG00000167105.3	TMEM92	Colon_Sigmoid	COVID19_HGI_C2_ALL_eur_leave_23andme_20210107	17_47940666_C_T	0.0384641	3.23e-05	2566	0.73304573103211	0.1701142727033	0.0713261712776526	0.0165433389237809	0.00897048606315712	0.143273469179484
17_47368921_48440666	ENSG00000167105.3	TMEM92	Small_Intestine_Terminal_Ileum	COVID19_HGI_B2_ALL_eur_leave_23andme_20210107	17_47907383_G_C	0.237197	1.64e-06	2429	0.426063551295127	0.108089975733731	0.343561565358536	0.0871245160223243	0.0351603915902827	0.245452811275522
17_47368921_48440666	ENSG00000167105.3	TMEM92	Skin_Sun_Exposed_Lower_leg	COVID19_HGI_C2_ALL_eur_leave_ukbb_23andme_20210107	17_47940666_C_T	0.4444	4.413e-05	2568	0.777989356518719	0.171181300370875	0.0385924064888226	0.00848775300963059	0.00374918361195305	0.164217226127023
17_47368921_48440666	ENSG00000167105.3	TMEM92	Nerve_Tibial	COVID19_HGI_A2_ALL_leave_23andme_20210107	17_47940666_C_T	0.952646	8.597e-09	2235	0.0157675721882793	0.00319577346576145	0.764237592996718	0.154833803861095	0.061965257488146	0.971581947525675
17_47368921_48440666	ENSG00000167105.3	TMEM92	Brain_Substantia_nigra	COVID19_HGI_B1_ALL_eur_leave_ukbb_23andme_20210107	17_47855275_A_T	0.00183054	0.001111	2453	0.743925974702498	0.182851104890271	0.0542590862339015	0.0133308200814907	0.00563301409183908	0.0503078198253226
17_47368921_48440666	ENSG00000167105.3	TMEM92	Brain_Cerebellum	COVID19_HGI_C2_ALL_leave_UKBB_23andme_20210107	17_47591690_T_C	0.0104637	0.001315	2352	0.810112411396664	0.177144690847394	0.00963073708739242	0.00210491524135139	0.00100724542719848	0.05765827839966
17_47368921_48440666	ENSG00000167105.3	TMEM92	Skin_Not_Sun_Exposed_Suprapubic	COVID19_HGI_B2_ALL_leave_UKBB_23andme_20210107	17_47940666_C_T	0.00288212	1.9e-07	2074	0.193094092896468	0.0415432449328046	0.495880299781599	0.106523249886262	0.162959112502866	0.843819896570596
17_47368921_48440666	ENSG00000167105.3	TMEM92	Brain_Frontal_Cortex_BA9	COVID19_HGI_C2_ALL_eur_leave_ukbb_23andme_20210107	17_47940666_C_T	0.172474	4.413e-05	2565	0.760452571119961	0.188445768317104	0.037703475557939	0.00933914089968201	0.00405904410531369	0.176613855806911
17_47368921_48440666	ENSG00000167105.3	TMEM92	Brain_Cerebellum	COVID19_HGI_A2_ALL_eur_leave_23andme_20210107	17_47940666_C_T	0.993496	8.525e-10	2671	0.00130301870444168	0.000325391258681632	0.745354868649251	0.186063881696704	0.0669528396909217	0.788740220627324
17_47368921_48440666	ENSG00000167105.3	TMEM92	Heart_Atrial_Appendage	COVID19_HGI_A2_ALL_leave_23andme_20210107	17_47940666_C_T	0.606218	8.597e-09	2235	0.0158473005297774	0.00299195763733127	0.768101941615042	0.144948921011694	0.068109879206155	0.971628695898914
17_47368921_48440666	ENSG00000167105.3	TMEM92	Colon_Sigmoid	COVID19_HGI_B1_ALL_eur_leave_23andme_20210107	17_47731331_A_G	0.678155	0.0004004	2463	0.753666842984502	0.168114461253335	0.0593933053209353	0.0132428090906832	0.00558258135054531	0.0510607113358259
17_47368921_48440666	ENSG00000167105.3	TMEM92	Brain_Cerebellar_Hemisphere	COVID19_HGI_C2_ALL_leave_UKBB_23andme_20210107	17_47940666_C_T	0.747354	0.0007466	2354	0.805350416842775	0.181900389688873	0.00958257463390357	0.00216336398663592	0.00100325484781269	0.0461377198417659
17_47368921_48440666	ENSG00000167105.3	TMEM92	Colon_Sigmoid	COVID19_HGI_B2_ALL_leave_23andme_20210107	17_47940666_C_T	0.0384641	9.466e-07	2282	0.359793258077126	0.0737921979887581	0.425341474782177	0.0871819912387826	0.053891077913157	0.392806085576231
17_47368921_48440666	ENSG00000167105.3	TMEM92	Adipose_Visceral_Omentum	COVID19_HGI_C2_ALL_eur_leave_ukbb_23andme_20210107	17_47940666_C_T	0.054862	4.413e-05	2568	0.730345975007089	0.218218545159918	0.0362290415785025	0.010820413476201	0.00438602477829019	0.213447523501046
17_47368921_48440666	ENSG00000167105.3	TMEM92	Brain_Hypothalamus	COVID19_HGI_B2_ALL_leave_23andme_20210107	17_47940666_C_T	0.112185	9.466e-07	2280	0.352645314542007	0.0843265504457235	0.416888830514726	0.0996423278765196	0.0464969766210239	0.305618733037844
17_47368921_48440666	ENSG00000167105.3	TMEM92	Skin_Not_Sun_Exposed_Suprapubic	COVID19_HGI_C2_ALL_leave_UKBB_23andme_20210107	17_47940666_C_T	0.00288212	0.0007466	2355	0.79291402204723	0.194148234687769	0.00943690385813935	0.00230947306136318	0.00119136634549883	0.146811607414901
17_47368921_48440666	ENSG00000167105.3	TMEM92	Pancreas	COVID19_HGI_C2_ALL_eur_leave_23andme_20210107	17_47903146_G_A	0.337509	2.326e-05	2567	0.731167521278533	0.173964984437833	0.0711457484349357	0.0169207411235947	0.00680100472510363	0.13698826488435
17_47368921_48440666	ENSG00000167105.3	TMEM92	Thyroid	COVID19_HGI_C2_ALL_leave_UKBB_23andme_20210107	17_48177908_G_C	0.0154816	0.0006512	2355	0.8141313062278	0.172827756302778	0.0096894223726006	0.00205562184927929	0.00129589324754178	0.115965544255382
17_47368921_48440666	ENSG00000167105.3	TMEM92	Brain_Caudate_basal_ganglia	COVID19_HGI_B2_ALL_leave_UKBB_23andme_20210107	17_47940666_C_T	0.289693	1.9e-07	2074	0.219420776994568	0.0436461974449124	0.563489224565337	0.112025332341038	0.0614184686541436	0.706282012504592
17_47368921_48440666	ENSG00000167105.3	TMEM92	Pituitary	COVID19_HGI_B2_ALL_leave_UKBB_23andme_20210107	17_47940666_C_T	0.560092	1.9e-07	2074	0.223328580608776	0.0417906218571475	0.573524761119735	0.107267403100215	0.0540886333141264	0.774918268325935
17_47368921_48440666	ENSG00000167105.3	TMEM92	Brain_Frontal_Cortex_BA9	COVID19_HGI_A2_ALL_eur_leave_23andme_20210107	17_47940666_C_T	0.172474	8.525e-10	2670	0.00127735842928445	0.000329799344312455	0.730676715833184	0.188573232399879	0.0791428939933396	0.759664655720974
17_47368921_48440666	ENSG00000167105.3	TMEM92	Brain_Caudate_basal_ganglia	COVID19_HGI_B1_ALL_eur_leave_ukbb_23andme_20210107	17_47855275_A_T	0.540816	0.001111	2469	0.747852089611893	0.178712345498661	0.0550198480437806	0.0131426825969066	0.00527303424875867	0.0350410136846284
17_47368921_48440666	ENSG00000167105.3	TMEM92	Stomach	COVID19_HGI_B1_ALL_eur_leave_23andme_20210107	17_47731331_A_G	0.713044	0.0004004	2464	0.681463199925407	0.240074629998204	0.0537163088883996	0.0189180450836551	0.00582781610433481	0.0413823138781757
17_47368921_48440666	ENSG00000167105.3	TMEM92	Brain_Cerebellar_Hemisphere	COVID19_HGI_B1_ALL_leave_UKBB_23andme_20210107	17_47855275_A_T	0.718231	0.0007298	2140	0.787652905466065	0.160701135914355	0.039744886241024	0.00810516721983614	0.00379590515872018	0.0726305889634623
17_47368921_48440666	ENSG00000167105.3	TMEM92	Minor_Salivary_Gland	COVID19_HGI_B1_ALL_eur_leave_23andme_20210107	17_47731331_A_G	0.167916	0.0004004	2430	0.74895014202407	0.173743672638064	0.0581451573704763	0.0134830078359961	0.00567802013139328	0.0720056236818867
17_47368921_48440666	ENSG00000167105.3	TMEM92	Brain_Putamen_basal_ganglia	COVID19_HGI_B2_ALL_leave_UKBB_23andme_20210107	17_47940666_C_T	0.416721	1.9e-07	2073	0.218881833828185	0.0462901032627699	0.562104409223792	0.118822438096573	0.0539012155886797	0.779710398912078
17_47368921_48440666	ENSG00000167105.3	TMEM92	Colon_Transverse	COVID19_HGI_C2_ALL_leave_UKBB_23andme_20210107	17_47940666_C_T	0.812596	0.0007466	2355	0.800611406718553	0.186639236906634	0.00952851464705546	0.00222029518776535	0.00100054653999169	0.0432349654401066
17_47368921_48440666	ENSG00000167105.3	TMEM92	Thyroid	COVID19_HGI_B1_ALL_leave_UKBB_23andme_20210107	17_47855275_A_T	0.160524	0.0007298	2141	0.794035036917175	0.154329843049347	0.0400955857182608	0.00778928804949439	0.00375024626572254	0.0895744815802465
17_47368921_48440666	ENSG00000167105.3	TMEM92	Esophagus_Muscularis	COVID19_HGI_C2_ALL_leave_23andme_20210107	17_48128226_A_G	0.773993	8.324e-05	2458	0.801589868467434	0.173672007895123	0.0190820098674614	0.00413277413432401	0.00152333963565728	0.0983677673098442
17_47368921_48440666	ENSG00000167105.3	TMEM92	Colon_Transverse	COVID19_HGI_B2_ALL_leave_23andme_20210107	17_47940666_C_T	0.812596	9.466e-07	2282	0.360198388834142	0.0814259452442803	0.425820413477666	0.0962240373666787	0.0363312150772327	0.326272857821273
17_47368921_48440666	ENSG00000167105.3	TMEM92	Brain_Caudate_basal_ganglia	COVID19_HGI_A2_ALL_eur_leave_ukbb_23andme_20210107	17_47940666_C_T	0.289693	2.925e-09	2684	0.00282295311034902	0.000733398408868235	0.725798847367105	0.188479138407847	0.0821656627058298	0.580072305367857
17_47368921_48440666	ENSG00000167105.3	TMEM92	Esophagus_Mucosa	COVID19_HGI_B2_ALL_eur_leave_23andme_20210107	17_47907383_G_C	0.481704	1.64e-06	2449	0.435224225469787	0.101906201782474	0.351051721716101	0.0821678599261574	0.0296499911054809	0.245727986516018
17_47368921_48440666	ENSG00000167105.3	TMEM92	Skin_Sun_Exposed_Lower_leg	COVID19_HGI_B1_ALL_eur_leave_ukbb_23andme_20210107	17_47855275_A_T	0.0614491	0.001111	2470	0.764442527340251	0.162278378078759	0.0562890175271895	0.0119441721740006	0.00504590487980017	0.0557068503601199
17_47368921_48440666	ENSG00000167105.3	TMEM92	Heart_Atrial_Appendage	COVID19_HGI_C2_ALL_eur_leave_23andme_20210107	17_47903146_G_A	0.431593	2.326e-05	2567	0.741542456097575	0.164091528195312	0.0721552742702377	0.015960562138724	0.00625017929815181	0.13861422699132
17_47368921_48440666	ENSG00000167105.3	TMEM92	Prostate	COVID19_HGI_B2_ALL_eur_leave_23andme_20210107	17_47907383_G_C	0.323343	1.64e-06	2447	0.437896998988015	0.0969339929261641	0.353203394798869	0.0781521879678254	0.0338134253191268	0.247679525232349
17_47368921_48440666	ENSG00000167105.3	TMEM92	Brain_Amygdala	COVID19_HGI_C2_ALL_leave_UKBB_23andme_20210107	17_47940666_C_T	0.100087	0.0007466	2348	0.802345954039619	0.185049826794642	0.00947377604875874	0.00218404700740607	0.000946396109573509	0.0566878862033748
17_47368921_48440666	ENSG00000167105.3	TMEM92	Adipose_Visceral_Omentum	COVID19_HGI_B2_ALL_eur_leave_23andme_20210107	17_47907383_G_C	0.164666	1.64e-06	2449	0.413499349711036	0.118559800435241	0.333528443844918	0.095591476359485	0.0388209296493199	0.238326923383
17_47368921_48440666	ENSG00000167105.3	TMEM92	Skin_Not_Sun_Exposed_Suprapubic	COVID19_HGI_C2_ALL_eur_leave_23andme_20210107	17_47940666_C_T	0.00288212	3.23e-05	2567	0.708766248253081	0.188284658263148	0.0689660081033298	0.0183052302009167	0.0156778551795246	0.180997716917213
17_47368921_48440666	ENSG00000167105.3	TMEM92	Pituitary	COVID19_HGI_C2_ALL_eur_leave_23andme_20210107	17_47903146_G_A	0.928296	2.326e-05	2566	0.733444921511883	0.171865120780282	0.0713592467768229	0.0167147017153764	0.0066160092156359	0.134259175345243
17_47368921_48440666	ENSG00000167105.3	TMEM92	Whole_Blood	COVID19_HGI_B1_ALL_eur_leave_ukbb_23andme_20210107	17_48358419_A_G	2.90091e-27	0.02028	2470	2.11538216617334e-16	0.81513474105713	1.55764206686315e-17	0.0598967232008865	0.124968535741981	0.753648920963142
17_47368921_48440666	ENSG00000167105.3	TMEM92	Lung	COVID19_HGI_B2_ALL_leave_UKBB_23andme_20210107	17_47940666_C_T	0.0164625	1.9e-07	2074	0.0435524782585397	0.229002405679588	0.111846072819306	0.588068043938806	0.0275309993037606	0.626400242882759
17_47368921_48440666	ENSG00000167105.3	TMEM92	Nerve_Tibial	COVID19_HGI_C2_ALL_eur_leave_ukbb_23andme_20210107	17_47940666_C_T	0.952646	4.413e-05	2568	0.767338213603995	0.182466889330233	0.0380640531977507	0.00904824478062586	0.00308259908739511	0.18083178569598
17_47368921_48440666	ENSG00000167105.3	TMEM92	Brain_Hypothalamus	COVID19_HGI_A2_ALL_eur_leave_ukbb_23andme_20210107	17_47940666_C_T	0.112185	2.925e-09	2679	0.00279151521755641	0.000777746203992632	0.717715800696581	0.199884521395698	0.0788304164861713	0.64594200662647
17_47368921_48440666	ENSG00000167105.3	TMEM92	Esophagus_Gastroesophageal_Junction	COVID19_HGI_B2_ALL_leave_UKBB_23andme_20210107	17_47940666_C_T	0.954343	1.9e-07	2073	0.219420022536476	0.0465569677263102	0.56348646040889	0.119510628700515	0.0510259206278089	0.765437683800989
17_47368921_48440666	ENSG00000167105.3	TMEM92	Heart_Atrial_Appendage	COVID19_HGI_B2_ALL_leave_UKBB_23andme_20210107	17_47940666_C_T	0.606218	1.9e-07	2074	0.226835833015958	0.0390371179223996	0.582531651744897	0.100198887937946	0.0513965093787994	0.770671129813432
17_47368921_48440666	ENSG00000167105.3	TMEM92	Lung	COVID19_HGI_C2_ALL_leave_UKBB_23andme_20210107	17_48364858_C_T	6.72783e-08	0.7153	2355	0.156859529319973	0.830281684049906	0.00186687113137899	0.0098805254705775	0.0011113900281639	0.75407588149088
17_47368921_48440666	ENSG00000167105.3	TMEM92	Colon_Transverse	COVID19_HGI_B2_ALL_eur_leave_23andme_20210107	17_47907383_G_C	0.805775	1.64e-06	2449	0.432185412508674	0.105100018217587	0.348600616149033	0.0847442715555471	0.0293696815691586	0.240126848532044
17_47368921_48440666	ENSG00000167105.3	TMEM92	Brain_Hippocampus	COVID19_HGI_B2_ALL_eur_leave_23andme_20210107	17_47907383_G_C	0.635594	1.64e-06	2444	0.428701003682867	0.107095738708827	0.345779528944263	0.0863486746165787	0.0320750540474645	0.243190297114233
17_47368921_48440666	ENSG00000167105.3	TMEM92	Breast_Mammary_Tissue	COVID19_HGI_A2_ALL_eur_leave_ukbb_23andme_20210107	17_47940666_C_T	0.151292	2.925e-09	2685	0.00284898953176105	0.000711197637345059	0.732493014676502	0.18277218290048	0.0811746152539121	0.657837871887009
17_47368921_48440666	ENSG00000167105.3	TMEM92	Lung	COVID19_HGI_A2_ALL_eur_leave_23andme_20210107	17_47940666_C_T	0.0164625	8.525e-10	2674	0.000265993510495423	0.00141627149777475	0.152154068186356	0.810102011418087	0.036061655387288	0.663494426586185
17_47368921_48440666	ENSG00000167105.3	TMEM92	Brain_Caudate_basal_ganglia	COVID19_HGI_A2_ALL_eur_leave_23andme_20210107	17_47940666_C_T	0.289693	8.525e-10	2673	0.00127659882537449	0.000330359829298148	0.730242255645784	0.188893740678571	0.0792570450209716	0.723380540847237
17_47368921_48440666	ENSG00000167105.3	TMEM92	Brain_Substantia_nigra	COVID19_HGI_B1_ALL_leave_UKBB_23andme_20210107	17_47855275_A_T	0.00183054	0.0007298	2134	0.780777237941867	0.167426398502656	0.0392846462860559	0.00841993305219172	0.00409178421722973	0.104657597111148
17_47368921_48440666	ENSG00000167105.3	TMEM92	Vagina	COVID19_HGI_C2_ALL_eur_leave_ukbb_23andme_20210107	17_47940666_C_T	0.0235215	4.413e-05	2561	0.75402053721483	0.194593699934722	0.0373769859289763	0.00964169111201292	0.00436708580945847	0.177741750477539
17_47368921_48440666	ENSG00000167105.3	TMEM92	Adipose_Visceral_Omentum	COVID19_HGI_B1_ALL_eur_leave_ukbb_23andme_20210107	17_48255183_C_T	8.21314e-05	0.09463	2470	0.718597261698823	0.207116447426389	0.05291324385038	0.0152446994418087	0.00612834758259931	0.0463572148965059
17_47368921_48440666	ENSG00000167105.3	TMEM92	Testis	COVID19_HGI_B2_ALL_leave_UKBB_23andme_20210107	17_47940666_C_T	0.737134	1.9e-07	2074	0.217583543845763	0.0492222371039411	0.558771070265885	0.126358379492628	0.0480647692917836	0.778947393188781
17_47368921_48440666	ENSG00000167105.3	TMEM92	Brain_Substantia_nigra	COVID19_HGI_A2_ALL_leave_UKBB_23andme_20210107	17_47940666_C_T	0.491221	3.088e-08	2240	0.0401491600596441	0.00902606058470356	0.719448599509268	0.161671827403237	0.0697043524431481	0.95001759309083
17_47368921_48440666	ENSG00000167105.3	TMEM92	Brain_Putamen_basal_ganglia	COVID19_HGI_C2_ALL_eur_leave_23andme_20210107	17_47903146_G_A	0.825895	2.326e-05	2562	0.712109033602945	0.193274217414695	0.0692352135439347	0.0187846008789828	0.00659693455944233	0.12823209668575
17_47368921_48440666	ENSG00000167105.3	TMEM92	Artery_Coronary	COVID19_HGI_B2_ALL_leave_23andme_20210107	17_47940666_C_T	0.181697	9.466e-07	2282	0.345335442737224	0.0929009804933674	0.408249691207166	0.10978222857067	0.0437316569915725	0.307678597483651
17_47368921_48440666	ENSG00000167105.3	TMEM92	Thyroid	COVID19_HGI_B2_ALL_eur_leave_ukbb_23andme_20210107	17_47903146_G_A	0.15924	3.427e-07	2452	0.143135648527978	0.0318736649146233	0.620222201169954	0.138045304227841	0.066723181159604	0.247972898067634
17_47368921_48440666	ENSG00000167105.3	TMEM92	Brain_Hippocampus	COVID19_HGI_B1_ALL_leave_23andme_20210107	17_48248998_C_T	0.135001	0.0003509	2349	0.753508466820406	0.181220287446896	0.0485483233853092	0.0116709164886632	0.00505200585872621	0.086001629959977
17_47368921_48440666	ENSG00000167105.3	TMEM92	Esophagus_Gastroesophageal_Junction	COVID19_HGI_C2_ALL_leave_UKBB_23andme_20210107	17_47940666_C_T	0.954343	0.0007466	2354	0.795566882176871	0.191734651157029	0.00946204748508493	0.00227943252480747	0.000956986656208261	0.0458369219737726
17_47368921_48440666	ENSG00000167105.3	TMEM92	Breast_Mammary_Tissue	COVID19_HGI_C2_ALL_leave_UKBB_23andme_20210107	17_47940666_C_T	0.151292	0.0007466	2355	0.812641258517263	0.174741330284717	0.00967168849906905	0.00207882533671206	0.000866897362239097	0.0637279862747919
17_47368921_48440666	ENSG00000167105.3	TMEM92	Esophagus_Muscularis	COVID19_HGI_A2_ALL_leave_UKBB_23andme_20210107	17_47940666_C_T	0.447914	3.088e-08	2243	0.0412531392990735	0.00807724434504445	0.739235773573577	0.144673447822013	0.0667603949602917	0.953149885739442
17_47368921_48440666	ENSG00000167105.3	TMEM92	Brain_Cortex	COVID19_HGI_A2_ALL_leave_23andme_20210107	17_47940666_C_T	0.173038	8.597e-09	2226	0.0155938103801246	0.00331731091105213	0.745296834149989	0.158471569092255	0.0773204754665788	0.987207317846898
17_47368921_48440666	ENSG00000167105.3	TMEM92	Cells_EBV-transformed_lymphocytes	COVID19_HGI_B2_ALL_eur_leave_ukbb_23andme_20210107	17_47903146_G_A	0.763244	3.427e-07	2448	0.14208588674099	0.0349389872071516	0.615670816310615	0.15133778036757	0.0559665293736733	0.227970495074769
17_47368921_48440666	ENSG00000167105.3	TMEM92	Uterus	COVID19_HGI_C2_ALL_leave_23andme_20210107	17_48128226_A_G	0.271782	8.324e-05	2441	0.787802267937958	0.187242750383701	0.018674521210383	0.00443666680199819	0.00184379366596024	0.122303117341815
17_47368921_48440666	ENSG00000167105.3	TMEM92	Small_Intestine_Terminal_Ileum	COVID19_HGI_A2_ALL_leave_23andme_20210107	17_47940666_C_T	0.510226	8.597e-09	2231	0.0152265478509275	0.00357277651539106	0.738014358525854	0.173098538095825	0.0700877790120018	0.970449463797254
17_47368921_48440666	ENSG00000167105.3	TMEM92	Minor_Salivary_Gland	COVID19_HGI_A2_ALL_leave_UKBB_23andme_20210107	17_47940666_C_T	0.774125	3.088e-08	2215	0.0407148870675487	0.00855362389413241	0.72955593682809	0.153201445086051	0.0679741071241772	0.94710779563395
17_47368921_48440666	ENSG00000167105.3	TMEM92	Brain_Cerebellar_Hemisphere	COVID19_HGI_C2_ALL_eur_leave_23andme_20210107	17_47903146_G_A	0.700779	2.326e-05	2565	0.726264584356182	0.178963691148546	0.0706609850168036	0.0174053383239426	0.00670540115452557	0.132354039453948
17_47368921_48440666	ENSG00000167105.3	TMEM92	Spleen	COVID19_HGI_A2_ALL_eur_leave_ukbb_23andme_20210107	17_47940666_C_T	0.311253	2.925e-09	2682	0.00277923044184935	0.000825729856516988	0.714557100933568	0.212230576005427	0.0696073627626388	0.670232752071585
17_47368921_48440666	ENSG00000167105.3	TMEM92	Skin_Not_Sun_Exposed_Suprapubic	COVID19_HGI_A2_ALL_eur_leave_ukbb_23andme_20210107	17_47940666_C_T	0.00288212	2.925e-09	2685	0.00244402065951672	0.00067691945759204	0.628372986584636	0.173845562753554	0.194660510544701	0.763582359583585
17_47368921_48440666	ENSG00000167105.3	TMEM92	Brain_Cortex	COVID19_HGI_A2_ALL_eur_leave_23andme_20210107	17_47940666_C_T	0.173038	8.525e-10	2655	0.00130475634219183	0.00033440982500933	0.73512294291902	0.188337546295744	0.0749003446180346	0.809996263689453
17_47368921_48440666	ENSG00000167105.3	TMEM92	Brain_Spinal_cord_cervical_c-1	COVID19_HGI_B2_ALL_leave_UKBB_23andme_20210107	17_47940666_C_T	0.418068	1.9e-07	2071	0.220335743612758	0.0446057676355175	0.565830975332556	0.1144946570557	0.0547328563634692	0.776679124507234
17_47368921_48440666	ENSG00000167105.3	TMEM92	Esophagus_Muscularis	COVID19_HGI_A2_ALL_leave_23andme_20210107	17_47940666_C_T	0.447914	8.597e-09	2235	0.0157476027640476	0.00307304468243848	0.763269696067113	0.148878202986556	0.0690314534998453	0.974755682904073
17_47368921_48440666	ENSG00000167105.3	TMEM92	Brain_Cerebellar_Hemisphere	COVID19_HGI_B1_ALL_eur_leave_ukbb_23andme_20210107	17_47855275_A_T	0.718231	0.001111	2466	0.749585650763278	0.177191699645755	0.0549168859901147	0.0129762642089883	0.00532949939186403	0.0341920516081814
17_47368921_48440666	ENSG00000167105.3	TMEM92	Liver	COVID19_HGI_B2_ALL_leave_23andme_20210107	17_47903146_G_A	0.0124137	1.314e-06	2282	0.337971539880775	0.0890546237430266	0.399544210404513	0.105210643666397	0.0682189823052879	0.224786237786839
17_47368921_48440666	ENSG00000167105.3	TMEM92	Brain_Cortex	COVID19_HGI_B2_ALL_eur_leave_ukbb_23andme_20210107	17_47903146_G_A	0.541508	3.427e-07	2439	0.145425405950135	0.0340049258193904	0.617380524735023	0.144303640486083	0.0588855030093687	0.230585931484346
17_47368921_48440666	ENSG00000167105.3	TMEM92	Nerve_Tibial	COVID19_HGI_B1_ALL_eur_leave_23andme_20210107	17_47731331_A_G	0.581894	0.0004004	2464	0.750586288609345	0.171469648851326	0.0591649335294266	0.0135108197549156	0.00526830925498643	0.0478213527297255
17_47368921_48440666	ENSG00000167105.3	TMEM92	Pancreas	COVID19_HGI_B1_ALL_eur_leave_ukbb_23andme_20210107	17_47855275_A_T	0.817938	0.001111	2470	0.753541247927096	0.173119526173243	0.0554863119136088	0.0127423854499642	0.00511052853608789	0.034844268972383
17_47368921_48440666	ENSG00000167105.3	TMEM92	Brain_Cerebellar_Hemisphere	COVID19_HGI_A2_ALL_eur_leave_23andme_20210107	17_47940666_C_T	0.747354	8.525e-10	2670	0.00129210302815219	0.000331912977783711	0.739110934417769	0.189791943367623	0.0694731062086715	0.783959471208248
17_47368921_48440666	ENSG00000167105.3	TMEM92	Breast_Mammary_Tissue	COVID19_HGI_C2_ALL_leave_23andme_20210107	17_48128226_A_G	0.919593	8.324e-05	2458	0.795811972885342	0.179313217027333	0.0189444658878681	0.0042669241847959	0.00166342001466066	0.0940508995993708
17_47368921_48440666	ENSG00000167105.3	TMEM92	Heart_Atrial_Appendage	COVID19_HGI_A2_ALL_leave_UKBB_23andme_20210107	17_47940666_C_T	0.606218	3.088e-08	2243	0.0415045701240128	0.00786446510991261	0.743741289118146	0.140861281576717	0.0660283940712115	0.947578254834936
17_47368921_48440666	ENSG00000167105.3	TMEM92	Minor_Salivary_Gland	COVID19_HGI_B1_ALL_leave_23andme_20210107	17_48248998_C_T	0.308152	0.0003509	2325	0.765841524805433	0.170220537670246	0.0484420390516949	0.0107622849747374	0.0047336134978889	0.0716142683462079
17_47368921_48440666	ENSG00000167105.3	TMEM92	Spleen	COVID19_HGI_B1_ALL_eur_leave_23andme_20210107	17_47731331_A_G	0.184811	0.0004004	2463	0.722042575621921	0.199286768894062	0.0568984590553781	0.0156981384677764	0.0060740579608624	0.0644926966811248
17_47368921_48440666	ENSG00000167105.3	TMEM92	Heart_Atrial_Appendage	COVID19_HGI_B1_ALL_leave_23andme_20210107	17_48248998_C_T	0.33275	0.0003509	2355	0.780178441517832	0.154892316742162	0.050458618972973	0.0100133180867141	0.00445730468031858	0.0655375475164692
17_47368921_48440666	ENSG00000167105.3	TMEM92	Esophagus_Mucosa	COVID19_HGI_B1_ALL_leave_UKBB_23andme_20210107	17_47855275_A_T	0.993347	0.0007298	2141	0.788483322176822	0.160042217194043	0.0398152463832116	0.00807790898130772	0.00358130526461595	0.0722766519981782
17_47368921_48440666	ENSG00000167105.3	TMEM92	Heart_Atrial_Appendage	COVID19_HGI_C2_ALL_leave_23andme_20210107	17_48128226_A_G	0.83648	8.324e-05	2458	0.805746833404706	0.169472644087043	0.0191809672633468	0.00403276397305856	0.00156679127184591	0.103036172226838
17_47368921_48440666	ENSG00000167105.3	TMEM92	Brain_Cerebellum	COVID19_HGI_B1_ALL_leave_23andme_20210107	17_48248998_C_T	0.859853	0.0003509	2352	0.767063753383152	0.167984760304431	0.0495398286987078	0.0108445131474533	0.00456714446625634	0.0544013297282781
17_47368921_48440666	ENSG00000167105.3	TMEM92	Esophagus_Muscularis	COVID19_HGI_A2_ALL_eur_leave_23andme_20210107	17_47940666_C_T	0.447914	8.525e-10	2674	0.00131705276802757	0.000313061582831593	0.753382803581384	0.179012053348617	0.06597502871914	0.81028670270769
17_47368921_48440666	ENSG00000167105.3	TMEM92	Brain_Hippocampus	COVID19_HGI_B1_ALL_eur_leave_23andme_20210107	17_47731331_A_G	0.53625	0.0004004	2457	0.736749744418765	0.184973361290497	0.0578800151146146	0.0145258760771004	0.00587100309902325	0.0549380076134399
17_47368921_48440666	ENSG00000167105.3	TMEM92	Brain_Hippocampus	COVID19_HGI_A2_ALL_eur_leave_ukbb_23andme_20210107	17_47940666_C_T	0.900486	2.925e-09	2678	0.00283553301049476	0.00077342156259852	0.729032680442373	0.198782784218689	0.0685755807658447	0.657753056888137
17_47368921_48440666	ENSG00000167105.3	TMEM92	Brain_Spinal_cord_cervical_c-1	COVID19_HGI_C2_ALL_eur_leave_ukbb_23andme_20210107	17_47940666_C_T	0.418068	4.413e-05	2554	0.758845819062186	0.190715765906221	0.037433359344699	0.00940428106188548	0.00360077462500902	0.184998673054239
17_47368921_48440666	ENSG00000167105.3	TMEM92	Minor_Salivary_Gland	COVID19_HGI_B1_ALL_eur_leave_ukbb_23andme_20210107	17_47855275_A_T	0.478062	0.001111	2436	0.75231037841923	0.174972888047034	0.0547405476380907	0.0127263460390128	0.00524983985663202	0.0365853328363948
17_47368921_48440666	ENSG00000167105.3	TMEM92	Liver	COVID19_HGI_B1_ALL_leave_UKBB_23andme_20210107	17_47855275_A_T	0.934427	0.0007298	2141	0.760192823935797	0.18781627179123	0.0383866896514591	0.00947984431466056	0.00412437030685365	0.0636934904533842
17_47368921_48440666	ENSG00000167105.3	TMEM92	Skin_Not_Sun_Exposed_Suprapubic	COVID19_HGI_A2_ALL_leave_23andme_20210107	17_47940666_C_T	0.00288212	8.597e-09	2235	0.0127949083088523	0.00296143191600063	0.620155710201195	0.143316710135807	0.220771239438145	0.987002382253115
17_47368921_48440666	ENSG00000167105.3	TMEM92	Prostate	COVID19_HGI_C2_ALL_leave_UKBB_23andme_20210107	17_47940666_C_T	0.520232	0.0007466	2354	0.814785313616967	0.1725730102996	0.00968339997771405	0.00205005349228412	0.000908222613434138	0.0498235082980683
17_47368921_48440666	ENSG00000167105.3	TMEM92	Ovary	COVID19_HGI_C2_ALL_eur_leave_23andme_20210107	17_47903146_G_A	0.83766	2.326e-05	2556	0.722131205898165	0.183158305347745	0.0702320969300505	0.0178067003795315	0.00667169144450886	0.13349360336656
17_47368921_48440666	ENSG00000167105.3	TMEM92	Brain_Caudate_basal_ganglia	COVID19_HGI_C2_ALL_eur_leave_23andme_20210107	17_47903146_G_A	0.0449234	2.326e-05	2567	0.723888733450964	0.179437163707079	0.0704374910347903	0.0174512233475124	0.00878538845965446	0.153924817478728
17_47368921_48440666	ENSG00000167105.3	TMEM92	Artery_Aorta	COVID19_HGI_C2_ALL_eur_leave_23andme_20210107	17_47940666_C_T	0.277138	3.23e-05	2567	0.729715358788197	0.17573475874192	0.0710044467712028	0.0170932966502087	0.00645213904847135	0.125995289051471
17_47368921_48440666	ENSG00000167105.3	TMEM92	Cells_EBV-transformed_lymphocytes	COVID19_HGI_B2_ALL_leave_23andme_20210107	17_47940666_C_T	0.725099	9.466e-07	2280	0.358425498524022	0.0821161286987354	0.423719881413934	0.0970365241472216	0.0387019672160868	0.321314175024802
17_47368921_48440666	ENSG00000167105.3	TMEM92	Breast_Mammary_Tissue	COVID19_HGI_B2_ALL_eur_leave_ukbb_23andme_20210107	17_47903146_G_A	0.168309	3.427e-07	2452	0.142601315513048	0.0321600611530363	0.617906878592482	0.13928496641739	0.0680467783240442	0.234597919399109
17_47368921_48440666	ENSG00000167105.3	TMEM92	Brain_Spinal_cord_cervical_c-1	COVID19_HGI_C2_ALL_eur_leave_23andme_20210107	17_47903146_G_A	0.938429	2.326e-05	2553	0.723587707180361	0.181785331580617	0.0703145151436407	0.0176583052323772	0.0066541408630037	0.133849454772208
17_47368921_48440666	ENSG00000167105.3	TMEM92	Brain_Cerebellar_Hemisphere	COVID19_HGI_C2_ALL_leave_23andme_20210107	17_48128226_A_G	0.328931	8.324e-05	2457	0.788899120494461	0.185970280964625	0.018777670919713	0.00442460562395461	0.0019283219972465	0.113751636606112
17_47368921_48440666	ENSG00000167105.3	TMEM92	Cells_Transformed_fibroblasts	COVID19_HGI_B1_ALL_eur_leave_ukbb_23andme_20210107	17_47855275_A_T	0.288872	0.001111	2470	0.736562200604177	0.189602410101231	0.0542360754887986	0.0139555541115425	0.00564375969425101	0.0339407378291248
17_47368921_48440666	ENSG00000167105.3	TMEM92	Uterus	COVID19_HGI_B2_ALL_eur_leave_ukbb_23andme_20210107	17_47903146_G_A	0.672253	3.427e-07	2431	0.142722649320898	0.0338105433832902	0.618375409408318	0.146432516180151	0.058658881707344	0.22429310580142
17_47368921_48440666	ENSG00000167105.3	TMEM92	Small_Intestine_Terminal_Ileum	COVID19_HGI_C2_ALL_leave_UKBB_23andme_20210107	17_47940666_C_T	0.510226	0.0007466	2346	0.792599516015562	0.194744799185242	0.00940345826015129	0.00230952374781409	0.000942702791230946	0.0486461959866894
17_47368921_48440666	ENSG00000167105.3	TMEM92	Artery_Tibial	COVID19_HGI_B1_ALL_leave_23andme_20210107	17_48242918_G_T	0.162086	0.0006974	2355	0.773587768084282	0.161716840816444	0.0500323622836548	0.0104549484638802	0.0042080803517388	0.0488732581580717
17_47368921_48440666	ENSG00000167105.3	TMEM92	Nerve_Tibial	COVID19_HGI_C2_ALL_leave_23andme_20210107	17_48128226_A_G	0.467087	8.324e-05	2458	0.795113148072447	0.180137139273129	0.0189278302210516	0.00428666602505455	0.00153521640831807	0.106596443742454
17_47368921_48440666	ENSG00000167105.3	TMEM92	Artery_Tibial	COVID19_HGI_A2_ALL_leave_UKBB_23andme_20210107	17_47940666_C_T	0.933071	3.088e-08	2243	0.0415195151875601	0.0081385058957768	0.744009097236516	0.145777429336678	0.0605554523434691	0.946740660444587
17_47368921_48440666	ENSG00000167105.3	TMEM92	Ovary	COVID19_HGI_C2_ALL_leave_UKBB_23andme_20210107	17_47940666_C_T	0.664908	0.0007466	2351	0.800412910786124	0.186853919849048	0.00951781133876552	0.00222090918748002	0.000994448838583197	0.0477534254055142
17_47368921_48440666	ENSG00000167105.3	TMEM92	Brain_Substantia_nigra	COVID19_HGI_B1_ALL_leave_23andme_20210107	17_48248998_C_T	0.122586	0.0003509	2344	0.756742397837594	0.178228598374834	0.0486384097631923	0.0114504185093501	0.00494017551502953	0.0894755840070945
17_47368921_48440666	ENSG00000167105.3	TMEM92	Cells_EBV-transformed_lymphocytes	COVID19_HGI_C2_ALL_eur_leave_ukbb_23andme_20210107	17_47940666_C_T	0.725099	4.413e-05	2561	0.755441869738961	0.19402081809229	0.0374369926449287	0.00961148782082753	0.00348883170299305	0.18117681068827
17_47368921_48440666	ENSG00000167105.3	TMEM92	Heart_Atrial_Appendage	COVID19_HGI_C2_ALL_leave_UKBB_23andme_20210107	17_47940666_C_T	0.606218	0.0007466	2355	0.823351668459394	0.164058663423521	0.00979915895121742	0.00195171317152578	0.000838795994342065	0.0530933679433551
17_47368921_48440666	ENSG00000167105.3	TMEM92	Liver	COVID19_HGI_C2_ALL_eur_leave_23andme_20210107	17_47903146_G_A	0.0124137	2.326e-05	2566	0.696295525279635	0.204034656616541	0.0677059183155585	0.019827649146334	0.012136250641931	0.150856439527231
17_47368921_48440666	ENSG00000167105.3	TMEM92	Spleen	COVID19_HGI_B1_ALL_leave_23andme_20210107	17_48248998_C_T	0.691813	0.0003509	2355	0.739005676564126	0.195572121712315	0.0477957398823626	0.0126437892571028	0.00498267258409415	0.049622680745594
17_47368921_48440666	ENSG00000167105.3	TMEM92	Brain_Hippocampus	COVID19_HGI_B1_ALL_eur_leave_ukbb_23andme_20210107	17_47855275_A_T	0.729242	0.001111	2462	0.740316605755461	0.186237208628715	0.0543500362545693	0.0136670983003841	0.00542905106087062	0.0328026628359148
17_47368921_48440666	ENSG00000167105.3	TMEM92	Lung	COVID19_HGI_C2_ALL_eur_leave_23andme_20210107	17_47903146_G_A	0.00505095	2.326e-05	2567	0.143614494116296	0.763167166119769	0.0139743087222227	0.0742544621085933	0.00498956893311855	0.158735799086726
17_47368921_48440666	ENSG00000167105.3	TMEM92	Brain_Caudate_basal_ganglia	COVID19_HGI_B1_ALL_eur_leave_23andme_20210107	17_47731331_A_G	0.472192	0.0004004	2463	0.744390081101147	0.17743107827466	0.0586373295567013	0.01397108626977	0.00557042479772134	0.0586966473410638
17_47368921_48440666	ENSG00000167105.3	TMEM92	Esophagus_Mucosa	COVID19_HGI_B2_ALL_leave_UKBB_23andme_20210107	17_47940666_C_T	0.708623	1.9e-07	2074	0.223163120768832	0.0435048763110674	0.573099847680891	0.111675270517189	0.0485568847220202	0.769097315091157
17_47368921_48440666	ENSG00000167105.3	TMEM92	Artery_Coronary	COVID19_HGI_B1_ALL_eur_leave_ukbb_23andme_20210107	17_47855275_A_T	0.131343	0.001111	2468	0.722778126743941	0.203566897187678	0.0531582309301403	0.0149662232293892	0.00553052190885168	0.0375113232131864
17_47368921_48440666	ENSG00000167105.3	TMEM92	Lung	COVID19_HGI_A2_ALL_eur_leave_ukbb_23andme_20210107	17_47940666_C_T	0.0164625	2.925e-09	2685	0.000588580712251258	0.00313441214593597	0.151327779723666	0.805837841273664	0.0391113861444824	0.508900979010505
17_47368921_48440666	ENSG00000167105.3	TMEM92	Adipose_Visceral_Omentum	COVID19_HGI_C2_ALL_leave_23andme_20210107	17_47940666_C_T	0.054862	0.0002531	2458	0.757003796809137	0.21796283595171	0.0180206293625386	0.0051868237307434	0.0018259141458709	0.0912259688831794
17_47368921_48440666	ENSG00000167105.3	TMEM92	Breast_Mammary_Tissue	COVID19_HGI_B2_ALL_leave_UKBB_23andme_20210107	17_47940666_C_T	0.151292	1.9e-07	2074	0.220948825251325	0.0416975311452116	0.567413368573448	0.107019506945158	0.0629207680848585	0.770684263174351
17_47368921_48440666	ENSG00000167105.3	TMEM92	Cells_Transformed_fibroblasts	COVID19_HGI_B1_ALL_leave_23andme_20210107	17_48248998_C_T	0.668904	0.0003509	2355	0.750796544354207	0.183870718764504	0.0485583229960704	0.0118870876947737	0.00488732619044448	0.0425491537193322
17_47368921_48440666	ENSG00000167105.3	TMEM92	Adipose_Subcutaneous	COVID19_HGI_B2_ALL_eur_leave_23andme_20210107	17_47907383_G_C	0.171425	1.64e-06	2449	0.421752671103293	0.109770785330742	0.340185570252577	0.0885012908212187	0.0397896824921697	0.235436545944125
17_47368921_48440666	ENSG00000167105.3	TMEM92	Esophagus_Mucosa	COVID19_HGI_A2_ALL_leave_23andme_20210107	17_47940666_C_T	0.708623	8.597e-09	2235	0.0156290056385122	0.00328536282046505	0.757521418483651	0.159173680113055	0.0643905329443168	0.97136646900656
17_47368921_48440666	ENSG00000167105.3	TMEM92	Testis	COVID19_HGI_C2_ALL_eur_leave_ukbb_23andme_20210107	17_47940666_C_T	0.737134	4.413e-05	2568	0.745302488231508	0.204339939333178	0.0369709641166141	0.0101330933830924	0.0032535149356073	0.1793473349713
17_47368921_48440666	ENSG00000167105.3	TMEM92	Adipose_Subcutaneous	COVID19_HGI_B2_ALL_leave_UKBB_23andme_20210107	17_47940666_C_T	0.0530789	1.9e-07	2074	0.212205714491413	0.0445596208305446	0.544960395933973	0.114348565753142	0.0839257029909273	0.831858457849829
17_47368921_48440666	ENSG00000167105.3	TMEM92	Artery_Tibial	COVID19_HGI_B1_ALL_eur_leave_ukbb_23andme_20210107	17_47855275_A_T	0.0571411	0.001111	2470	0.758838799650429	0.167959832881509	0.0558763922285324	0.0123626043706436	0.00496237086888604	0.0571685810078639
17_47368921_48440666	ENSG00000167105.3	TMEM92	Thyroid	COVID19_HGI_C2_ALL_eur_leave_23andme_20210107	17_47903146_G_A	0.15924	2.326e-05	2567	0.733697686613978	0.17072410236423	0.0713919444176834	0.0166046086884861	0.00758165791562287	0.148679177562446
17_47368921_48440666	ENSG00000167105.3	TMEM92	Cells_Transformed_fibroblasts	COVID19_HGI_A2_ALL_eur_leave_ukbb_23andme_20210107	17_47940666_C_T	0.719713	2.925e-09	2685	0.00284389583183268	0.000791430015178077	0.731183392589515	0.203419841865779	0.0617614396976948	0.667160657851345
17_47368921_48440666	ENSG00000167105.3	TMEM92	Small_Intestine_Terminal_Ileum	COVID19_HGI_B1_ALL_leave_UKBB_23andme_20210107	17_47855275_A_T	0.484154	0.0007298	2132	0.774512291727259	0.173721670734503	0.0389864609546517	0.00874055186868898	0.00403902471489678	0.0691855463004183
17_47368921_48440666	ENSG00000167105.3	TMEM92	Pancreas	COVID19_HGI_B1_ALL_eur_leave_23andme_20210107	17_48248998_C_T	0.0294846	0.0006557	2464	0.749768519414551	0.171813173175753	0.0591004729060624	0.0135373859064093	0.00578044859722476	0.098565400548115
17_47368921_48440666	ENSG00000167105.3	TMEM92	Artery_Tibial	COVID19_HGI_B2_ALL_leave_UKBB_23andme_20210107	17_47940666_C_T	0.933071	1.9e-07	2074	0.225892011434146	0.0414108311121197	0.580107846221337	0.106299870807436	0.0462894404249611	0.780534500094894
17_47368921_48440666	ENSG00000167105.3	TMEM92	Brain_Cortex	COVID19_HGI_B1_ALL_leave_UKBB_23andme_20210107	17_47855275_A_T	0.843	0.0007298	2133	0.789330582974054	0.16013275361841	0.0389518228149409	0.00789853207799624	0.00368630851459872	0.071966892113046
17_47368921_48440666	ENSG00000167105.3	TMEM92	Artery_Aorta	COVID19_HGI_B2_ALL_eur_leave_23andme_20210107	17_47907383_G_C	0.82918	1.64e-06	2449	0.436558518819918	0.100247589614582	0.352127962307563	0.0808294373787589	0.0302364918791784	0.236557239992827
17_47368921_48440666	ENSG00000167105.3	TMEM92	Vagina	COVID19_HGI_A2_ALL_eur_leave_23andme_20210107	17_47940666_C_T	0.0235215	8.525e-10	2667	0.0012581212413282	0.000338805517115269	0.719672637343992	0.193719092776152	0.085011343121412	0.760655973616841
17_47368921_48440666	ENSG00000167105.3	TMEM92	Skin_Not_Sun_Exposed_Suprapubic	COVID19_HGI_B2_ALL_eur_leave_ukbb_23andme_20210107	17_47940666_C_T	0.00288212	4.945e-07	2452	0.129592229420041	0.0329918928982818	0.561537105619839	0.142824375458029	0.13305439660381	0.286973921450401
17_47368921_48440666	ENSG00000167105.3	TMEM92	Brain_Cerebellar_Hemisphere	COVID19_HGI_C2_ALL_eur_leave_ukbb_23andme_20210107	17_47940666_C_T	0.747354	4.413e-05	2566	0.761488749505552	0.187716055436122	0.0377676836058041	0.00930646323756001	0.00372104821496181	0.172769357553942
17_47368921_48440666	ENSG00000167105.3	TMEM92	Esophagus_Mucosa	COVID19_HGI_A2_ALL_eur_leave_ukbb_23andme_20210107	17_47940666_C_T	0.708623	2.925e-09	2685	0.00288707446666652	0.000743778884545095	0.742284889469887	0.191167282827891	0.0629169743510101	0.655796794189017
17_47368921_48440666	ENSG00000167105.3	TMEM92	Nerve_Tibial	COVID19_HGI_C2_ALL_leave_UKBB_23andme_20210107	17_47940666_C_T	0.952646	0.0007466	2355	0.81204717963563	0.1753987349607	0.00966461804106952	0.00208671361327085	0.000802753749330037	0.0500285472402362
17_47368921_48440666	ENSG00000167105.3	TMEM92	Skin_Sun_Exposed_Lower_leg	COVID19_HGI_B2_ALL_leave_23andme_20210107	17_47940666_C_T	0.4444	9.466e-07	2282	0.366309976246297	0.0708142356707097	0.433045428245977	0.0836692247415785	0.0461611350954372	0.260397303445417
17_47368921_48440666	ENSG00000167105.3	TMEM92	Cells_EBV-transformed_lymphocytes	COVID19_HGI_B1_ALL_eur_leave_23andme_20210107	17_47731331_A_G	0.864769	0.0004004	2458	0.739215987704644	0.182428674253432	0.0581688814411257	0.0143494693110225	0.00583698728977616	0.0522667825884536
17_47368921_48440666	ENSG00000167105.3	TMEM92	Nerve_Tibial	COVID19_HGI_A2_ALL_eur_leave_23andme_20210107	17_47940666_C_T	0.952646	8.525e-10	2674	0.00131288032422599	0.000327208608428738	0.750996075057414	0.187110180786204	0.0602536552237278	0.79029892476144
17_47368921_48440666	ENSG00000167105.3	TMEM92	Heart_Atrial_Appendage	COVID19_HGI_B2_ALL_eur_leave_ukbb_23andme_20210107	17_47903146_G_A	0.431593	3.427e-07	2452	0.146397000659852	0.030726388968842	0.63435399166955	0.133085319711898	0.0554372989898586	0.232129504879758
17_47368921_48440666	ENSG00000167105.3	TMEM92	Colon_Sigmoid	COVID19_HGI_B2_ALL_eur_leave_ukbb_23andme_20210107	17_47940666_C_T	0.0384641	4.945e-07	2452	0.141321306963035	0.0313179701950664	0.612360463506027	0.135624766769117	0.0793754925667544	0.229724798570291
17_47368921_48440666	ENSG00000167105.3	TMEM92	Heart_Atrial_Appendage	COVID19_HGI_A2_ALL_eur_leave_23andme_20210107	17_47940666_C_T	0.606218	8.525e-10	2674	0.00132253643310414	0.000306195347292497	0.756519579168191	0.175083624377284	0.0667680646741288	0.785743482507876
17_47368921_48440666	ENSG00000167105.3	TMEM92	Artery_Aorta	COVID19_HGI_A2_ALL_eur_leave_ukbb_23andme_20210107	17_47940666_C_T	0.277138	2.925e-09	2685	0.00287670860388552	0.000724339473078823	0.739619761362698	0.186161588016243	0.0706176025440952	0.689381454723114
17_47368921_48440666	ENSG00000167105.3	TMEM92	Nerve_Tibial	COVID19_HGI_B2_ALL_leave_23andme_20210107	17_47940666_C_T	0.952646	9.466e-07	2282	0.366144878616918	0.0766212539124537	0.432850252634465	0.0905465070402775	0.0338371077958862	0.325947134794673
17_47368921_48440666	ENSG00000167105.3	TMEM92	Breast_Mammary_Tissue	COVID19_HGI_B2_ALL_eur_leave_23andme_20210107	17_47907383_G_C	0.168309	1.64e-06	2449	0.434284577355581	0.0977672189855864	0.350293801846307	0.0788201734825535	0.0388342283299725	0.246333157812247
17_47368921_48440666	ENSG00000167105.3	TMEM92	Heart_Atrial_Appendage	COVID19_HGI_B1_ALL_eur_leave_23andme_20210107	17_47731331_A_G	0.412269	0.0004004	2464	0.761184670579927	0.16086639795413	0.0600003505551902	0.012675013678233	0.00527356723251998	0.058451089000239
17_47368921_48440666	ENSG00000167105.3	TMEM92	Liver	COVID19_HGI_B2_ALL_eur_leave_ukbb_23andme_20210107	17_47903146_G_A	0.0124137	3.427e-07	2451	0.131242780378325	0.0367816416258331	0.568660720913216	0.159266812455462	0.104048044627164	0.249535449865123
17_47368921_48440666	ENSG00000167105.3	TMEM92	Whole_Blood	COVID19_HGI_B1_ALL_eur_leave_23andme_20210107	17_48358419_A_G	2.90091e-27	0.1492	2464	2.3561532809068e-16	0.907912728600308	1.85723686091134e-17	0.071545642103798	0.0205416292958967	0.777616283532737
17_47368921_48440666	ENSG00000167105.3	TMEM92	Brain_Hypothalamus	COVID19_HGI_B2_ALL_eur_leave_23andme_20210107	17_47907383_G_C	0.114063	1.64e-06	2446	0.423823139606938	0.108361779361508	0.341850871959215	0.0873647660176859	0.038599443054652	0.2445573364435
17_47368921_48440666	ENSG00000167105.3	TMEM92	Nerve_Tibial	COVID19_HGI_B1_ALL_eur_leave_ukbb_23andme_20210107	17_47855275_A_T	0.043504	0.001111	2470	0.753774058707481	0.172605065336656	0.0555034547198093	0.0127042009109309	0.00541322032512307	0.0520546473583729
17_47368921_48440666	ENSG00000167105.3	TMEM92	Prostate	COVID19_HGI_B1_ALL_eur_leave_23andme_20210107	17_47731331_A_G	0.58041	0.0004004	2461	0.753585296608712	0.168315941378139	0.0593187365909217	0.0132435131116593	0.0055365123105681	0.0565589376139924
17_47368921_48440666	ENSG00000167105.3	TMEM92	Vagina	COVID19_HGI_B2_ALL_leave_UKBB_23andme_20210107	17_47940666_C_T	0.0235215	1.9e-07	2074	0.216446553392886	0.0453492590243686	0.555851192406525	0.116394383714674	0.0659586114615463	0.742456402963629
17_47368921_48440666	ENSG00000167105.3	TMEM92	Liver	COVID19_HGI_B1_ALL_leave_23andme_20210107	17_48248998_C_T	0.819473	0.0003509	2354	0.73666433734749	0.19835237442371	0.0474871946932121	0.0127815672911099	0.00471452624447835	0.050298410865329
17_47368921_48440666	ENSG00000167105.3	TMEM92	Heart_Atrial_Appendage	COVID19_HGI_B1_ALL_leave_UKBB_23andme_20210107	17_47855275_A_T	0.519538	0.0007298	2141	0.80468871768594	0.143934676791359	0.0406335538816525	0.00726464567269252	0.00347840596835574	0.0787972198457132
17_47368921_48440666	ENSG00000167105.3	TMEM92	Cells_EBV-transformed_lymphocytes	COVID19_HGI_A2_ALL_leave_UKBB_23andme_20210107	17_47940666_C_T	0.725099	3.088e-08	2241	0.0402427195892996	0.00906052857897132	0.721127133480313	0.162292351223472	0.0672772671279442	0.949627295424532
17_47368921_48440666	ENSG00000167105.3	TMEM92	Esophagus_Gastroesophageal_Junction	COVID19_HGI_A2_ALL_leave_23andme_20210107	17_47940666_C_T	0.954343	8.597e-09	2234	0.0153571576143583	0.00349930120121142	0.744345127368085	0.169540156325513	0.0672582574908324	0.971972008378414
17_47368921_48440666	ENSG00000167105.3	TMEM92	Nerve_Tibial	COVID19_HGI_B2_ALL_eur_leave_ukbb_23andme_20210107	17_47903146_G_A	0.700244	3.427e-07	2452	0.145396226031842	0.0329441114634426	0.630017527280401	0.142701447056439	0.0489406881678753	0.227965296093277
17_47368921_48440666	ENSG00000167105.3	TMEM92	Skin_Sun_Exposed_Lower_leg	COVID19_HGI_B1_ALL_leave_UKBB_23andme_20210107	17_47855275_A_T	0.0614491	0.0007298	2141	0.801965064008265	0.146326897998962	0.040496020291291	0.00738509473518032	0.00382692296630175	0.110947693959067
17_47368921_48440666	ENSG00000167105.3	TMEM92	Brain_Cerebellar_Hemisphere	COVID19_HGI_B1_ALL_eur_leave_23andme_20210107	17_47731331_A_G	0.617786	0.0004004	2460	0.745928126897879	0.175885321556858	0.0586859268421445	0.0138321165830781	0.0056685081200411	0.0546257433413668
17_47368921_48440666	ENSG00000167105.3	TMEM92	Colon_Transverse	COVID19_HGI_B1_ALL_eur_leave_ukbb_23andme_20210107	17_47855275_A_T	0.22731	0.001111	2470	0.743205047146938	0.182840472943968	0.0547252153418322	0.0134575171436741	0.00577174742358792	0.0346518259578606
17_47368921_48440666	ENSG00000167105.3	TMEM92	Esophagus_Mucosa	COVID19_HGI_B1_ALL_eur_leave_23andme_20210107	17_47731331_A_G	0.0599944	0.0004004	2464	0.745325165832855	0.175871147486678	0.058750225741548	0.0138568393927034	0.00619662154621583	0.107855643246328
17_47368921_48440666	ENSG00000167105.3	TMEM92	Artery_Aorta	COVID19_HGI_B2_ALL_leave_UKBB_23andme_20210107	17_47940666_C_T	0.277138	1.9e-07	2074	0.221569145001491	0.0432223202559558	0.569006396817134	0.110942942791664	0.0552591951337551	0.794533058864885
17_47368921_48440666	ENSG00000167105.3	TMEM92	Brain_Spinal_cord_cervical_c-1	COVID19_HGI_B1_ALL_eur_leave_23andme_20210107	17_47731331_A_G	0.115949	0.0004004	2448	0.743220360943329	0.178751794000255	0.058235306603311	0.0140003708447778	0.00579216760832802	0.0756018800266418
17_47368921_48440666	ENSG00000167105.3	TMEM92	Artery_Tibial	COVID19_HGI_A2_ALL_eur_leave_ukbb_23andme_20210107	17_47940666_C_T	0.933071	2.925e-09	2685	0.00293913095243016	0.00070258243153992	0.75566893731049	0.180578223132399	0.0601111261731416	0.667892677376616
17_47368921_48440666	ENSG00000167105.3	TMEM92	Small_Intestine_Terminal_Ileum	COVID19_HGI_A2_ALL_eur_leave_ukbb_23andme_20210107	17_47940666_C_T	0.510226	2.925e-09	2662	0.00281868661747756	0.000781960633308453	0.72469780066069	0.200975089573964	0.0707264625145605	0.635746504288817
17_47368921_48440666	ENSG00000167105.3	TMEM92	Brain_Frontal_Cortex_BA9	COVID19_HGI_B1_ALL_leave_UKBB_23andme_20210107	17_47855275_A_T	0.0940507	0.0007298	2141	0.785667082832739	0.162483513520449	0.0396730375879143	0.00820079038712153	0.00397557567177544	0.0848815160973079
17_47368921_48440666	ENSG00000167105.3	TMEM92	Breast_Mammary_Tissue	COVID19_HGI_B2_ALL_leave_23andme_20210107	17_47940666_C_T	0.151292	9.466e-07	2282	0.36120550041052	0.0753850738020055	0.427011003666754	0.0890716262352882	0.0473267958854322	0.316020115790155
17_47368921_48440666	ENSG00000167105.3	TMEM92	Lung	COVID19_HGI_A2_ALL_leave_UKBB_23andme_20210107	17_47940666_C_T	0.0164625	3.088e-08	2243	0.00816410553840907	0.0431245968896773	0.14629671767447	0.77274169150824	0.0296728883892031	0.940521339599598
17_47368921_48440666	ENSG00000167105.3	TMEM92	Heart_Atrial_Appendage	COVID19_HGI_B2_ALL_leave_23andme_20210107	17_47940666_C_T	0.606218	9.466e-07	2282	0.369970940159402	0.0707221566528852	0.437373357563626	0.0835681662473667	0.0383653793767201	0.31769313927159
17_47368921_48440666	ENSG00000167105.3	TMEM92	Whole_Blood	COVID19_HGI_B2_ALL_leave_23andme_20210107	17_48358419_A_G	2.90091e-27	0.2868	2282	1.18838161204525e-16	0.457927249790467	1.40488454445412e-16	0.541353092277782	0.000719657931749134	0.780612659766874
17_47368921_48440666	ENSG00000167105.3	TMEM92	Brain_Hypothalamus	COVID19_HGI_C2_ALL_eur_leave_23andme_20210107	17_47903146_G_A	0.114063	2.326e-05	2563	0.713649910177548	0.190660624665382	0.0693912024872444	0.0185309725370866	0.00776729013273887	0.13822984994694
17_47368921_48440666	ENSG00000167105.3	TMEM92	Vagina	COVID19_HGI_B2_ALL_eur_leave_ukbb_23andme_20210107	17_47903146_G_A	0.0107634	3.427e-07	2447	0.138818833726863	0.0342817041476268	0.6015124638458	0.148468287822866	0.076918710456845	0.241025474302147
17_47368921_48440666	ENSG00000167105.3	TMEM92	Esophagus_Gastroesophageal_Junction	COVID19_HGI_B1_ALL_leave_UKBB_23andme_20210107	17_47855275_A_T	0.498244	0.0007298	2140	0.778069745875925	0.170231324292332	0.0392607769694856	0.00858588418063558	0.00385226868162181	0.070374565016869
17_47368921_48440666	ENSG00000167105.3	TMEM92	Small_Intestine_Terminal_Ileum	COVID19_HGI_A2_ALL_leave_UKBB_23andme_20210107	17_47940666_C_T	0.510226	3.088e-08	2239	0.0398822577939838	0.00938848879390196	0.714668628433264	0.168168782321039	0.0678918426578118	0.947263193268616
17_47368921_48440666	ENSG00000167105.3	TMEM92	Brain_Cerebellar_Hemisphere	COVID19_HGI_A2_ALL_leave_UKBB_23andme_20210107	17_47940666_C_T	0.747354	3.088e-08	2243	0.040537654081015	0.0087033711555966	0.726414633712743	0.155891637078817	0.0684527039718281	0.9486131882256
17_47368921_48440666	ENSG00000167105.3	TMEM92	Artery_Tibial	COVID19_HGI_C2_ALL_leave_UKBB_23andme_20210107	17_47940666_C_T	0.933071	0.0007466	2355	0.816848846634985	0.170570435538193	0.00972176530870735	0.00202922240221857	0.000829730115896042	0.0487751044370151
17_47368921_48440666	ENSG00000167105.3	TMEM92	Spleen	COVID19_HGI_C2_ALL_eur_leave_23andme_20210107	17_47903146_G_A	0.617005	2.326e-05	2566	0.704293386927817	0.201087652452986	0.0685269603150622	0.0195590711717437	0.00653292913239171	0.131692846095799
17_47368921_48440666	ENSG00000167105.3	TMEM92	Brain_Putamen_basal_ganglia	COVID19_HGI_A2_ALL_leave_UKBB_23andme_20210107	17_47940666_C_T	0.416721	3.088e-08	2242	0.0397159371925777	0.00948328696716258	0.711689279247651	0.169866406530917	0.0692450900616921	0.950729225514817
17_47368921_48440666	ENSG00000167105.3	TMEM92	Artery_Aorta	COVID19_HGI_A2_ALL_eur_leave_23andme_20210107	17_47940666_C_T	0.277138	8.525e-10	2674	0.00129479995683312	0.000324745718526934	0.740653712012523	0.185689570726079	0.0720371715860373	0.809103621926189
17_47368921_48440666	ENSG00000167105.3	TMEM92	Brain_Substantia_nigra	COVID19_HGI_B2_ALL_leave_23andme_20210107	17_47940666_C_T	0.491221	9.466e-07	2277	0.358304378508644	0.0819421780355015	0.423568004963046	0.0968282418466258	0.0393571966461833	0.328150340358949
17_47368921_48440666	ENSG00000167105.3	TMEM92	Brain_Cerebellar_Hemisphere	COVID19_HGI_B2_ALL_eur_leave_23andme_20210107	17_47907383_G_C	0.700779	1.64e-06	2447	0.433973670329424	0.101514283899053	0.350036594149844	0.0818472567451742	0.032628194876505	0.240618133302731
17_47368921_48440666	ENSG00000167105.3	TMEM92	Lung	COVID19_HGI_B1_ALL_eur_leave_ukbb_23andme_20210107	17_48364858_C_T	6.72783e-08	0.4826	2470	0.14619250890821	0.774367725561646	0.0107647500001204	0.0570081834741378	0.0116668320558859	0.878212527832318
17_47368921_48440666	ENSG00000167105.3	TMEM92	Stomach	COVID19_HGI_A2_ALL_leave_UKBB_23andme_20210107	17_47940666_C_T	0.679627	3.088e-08	2243	0.036835762690358	0.0129088735944366	0.660078578024511	0.231261690310308	0.058915095380387	0.947134510491452
17_47368921_48440666	ENSG00000167105.3	TMEM92	Minor_Salivary_Gland	COVID19_HGI_B2_ALL_leave_UKBB_23andme_20210107	17_47940666_C_T	0.774125	1.9e-07	2051	0.221999236858941	0.0432496491002888	0.570078620619232	0.111008430790536	0.0536640626310016	0.757702597136892
17_47368921_48440666	ENSG00000167105.3	TMEM92	Testis	COVID19_HGI_B1_ALL_eur_leave_23andme_20210107	17_48107655_G_A	1.53163e-05	0.116	2464	0.728645433308368	0.192820384200891	0.0574354465068669	0.0151931533230126	0.00590558266086159	0.0607005367928618
17_47368921_48440666	ENSG00000167105.3	TMEM92	Esophagus_Mucosa	COVID19_HGI_C2_ALL_leave_23andme_20210107	17_48128226_A_G	0.766123	8.324e-05	2458	0.791270376511163	0.183942613813738	0.0188363522623905	0.00437721789744509	0.00157343951526353	0.0955695779605317
17_47368921_48440666	ENSG00000167105.3	TMEM92	Brain_Amygdala	COVID19_HGI_C2_ALL_eur_leave_23andme_20210107	17_47903146_G_A	0.199779	2.326e-05	2556	0.722886253596036	0.181900187499614	0.0702537336928131	0.0176706889241613	0.00728913628737623	0.137271730657524
17_47368921_48440666	ENSG00000167105.3	TMEM92	Heart_Atrial_Appendage	COVID19_HGI_B2_ALL_eur_leave_23andme_20210107	17_47907383_G_C	0.431593	1.64e-06	2449	0.443333601141989	0.0929280508797371	0.357592741551788	0.0749245151659297	0.0312210912605562	0.245605310605597
17_47368921_48440666	ENSG00000167105.3	TMEM92	Pituitary	COVID19_HGI_B1_ALL_leave_UKBB_23andme_20210107	17_47855275_A_T	0.995289	0.0007298	2141	0.794839694604263	0.153599276413332	0.0401362177052217	0.00775247527381046	0.00367233600337266	0.0717011384759191
17_47368921_48440666	ENSG00000167105.3	TMEM92	Whole_Blood	COVID19_HGI_A2_ALL_leave_UKBB_23andme_20210107	17_48358419_A_G	2.90091e-27	0.9737	2243	1.37154874069928e-17	0.0528508297684839	2.4577472443351e-16	0.947060539766081	8.86304654336822e-05	0.772625784615559
17_47368921_48440666	ENSG00000167105.3	TMEM92	Brain_Hippocampus	COVID19_HGI_B2_ALL_eur_leave_ukbb_23andme_20210107	17_47903146_G_A	0.635594	3.427e-07	2447	0.141438467197581	0.0353744699596883	0.612864079171844	0.153223280009102	0.0570997036617847	0.22905399553923
17_47368921_48440666	ENSG00000167105.3	TMEM92	Skin_Not_Sun_Exposed_Suprapubic	COVID19_HGI_B1_ALL_eur_leave_ukbb_23andme_20210107	17_47855275_A_T	0.0905952	0.001111	2470	0.73791062248575	0.188358766471861	0.0543353652852336	0.013864092170778	0.00553115358637758	0.0446499216471475
17_47368921_48440666	ENSG00000167105.3	TMEM92	Brain_Cortex	COVID19_HGI_C2_ALL_eur_leave_ukbb_23andme_20210107	17_47940666_C_T	0.173038	4.413e-05	2553	0.762773472009468	0.187224143959751	0.0372297129192985	0.00913446292795091	0.00363820818353167	0.195254382070822
17_47368921_48440666	ENSG00000167105.3	TMEM92	Prostate	COVID19_HGI_A2_ALL_eur_leave_ukbb_23andme_20210107	17_47940666_C_T	0.520232	2.925e-09	2682	0.002899505845028	0.000705797518404424	0.745480936694083	0.181395401271939	0.0695183586705444	0.638641521659596
17_47368921_48440666	ENSG00000167105.3	TMEM92	Pancreas	COVID19_HGI_B2_ALL_eur_leave_23andme_20210107	17_47907383_G_C	0.337509	1.64e-06	2449	0.436069980327084	0.0988880637439032	0.351733907314762	0.0797295021897113	0.0335785464245396	0.244976693630555
17_47368921_48440666	ENSG00000167105.3	TMEM92	Pituitary	COVID19_HGI_A2_ALL_leave_UKBB_23andme_20210107	17_47940666_C_T	0.560092	3.088e-08	2241	0.0408881745523983	0.0082818676662984	0.732693327119318	0.148336658413558	0.0697999722484279	0.949115180883997
17_47368921_48440666	ENSG00000167105.3	TMEM92	Colon_Transverse	COVID19_HGI_C2_ALL_eur_leave_ukbb_23andme_20210107	17_47940666_C_T	0.812596	4.413e-05	2568	0.755603013140187	0.193620953122916	0.0374819248913255	0.00960093504516295	0.0036931738004092	0.162379271988726
17_47368921_48440666	ENSG00000167105.3	TMEM92	Cells_EBV-transformed_lymphocytes	COVID19_HGI_C2_ALL_leave_23andme_20210107	17_48128226_A_G	0.305812	8.324e-05	2455	0.782236644145718	0.192689272300102	0.0186038014076168	0.00458080679959451	0.00188947534696887	0.116093370766408
17_47368921_48440666	ENSG00000167105.3	TMEM92	Artery_Coronary	COVID19_HGI_B1_ALL_leave_23andme_20210107	17_48248998_C_T	0.509144	0.0003509	2355	0.732138503469114	0.20265264932244	0.047351600372498	0.0131019550091278	0.00475529182682005	0.0552208426232635
17_47368921_48440666	ENSG00000167105.3	TMEM92	Stomach	COVID19_HGI_C2_ALL_leave_UKBB_23andme_20210107	17_47940666_C_T	0.679627	0.0007466	2355	0.73313789689855	0.254053577389436	0.00872547546823177	0.00302257022643732	0.00106048001734489	0.0375762219712402
17_47368921_48440666	ENSG00000167105.3	TMEM92	Vagina	COVID19_HGI_B1_ALL_eur_leave_ukbb_23andme_20210107	17_47855275_A_T	0.687833	0.001111	2464	0.741901217029878	0.18440911605432	0.0545450370728427	0.0135522801012857	0.00559234974167381	0.0332015765621186
17_47368921_48440666	ENSG00000167105.3	TMEM92	Cells_Transformed_fibroblasts	COVID19_HGI_A2_ALL_leave_23andme_20210107	17_47940666_C_T	0.719713	8.597e-09	2235	0.0153307514080605	0.00359130085391456	0.743065350519623	0.174002554393956	0.0640100428244464	0.971726675735981
17_47368921_48440666	ENSG00000167105.3	TMEM92	Esophagus_Muscularis	COVID19_HGI_B1_ALL_eur_leave_23andme_20210107	17_47731331_A_G	0.474836	0.0004004	2464	0.757319531870468	0.164804755803642	0.0596956811543531	0.0129855336444985	0.00519449752703783	0.0529059485508828
17_47368921_48440666	ENSG00000167105.3	TMEM92	Adipose_Visceral_Omentum	COVID19_HGI_B2_ALL_leave_UKBB_23andme_20210107	17_47940666_C_T	0.054862	1.9e-07	2074	0.208201556877363	0.0517553143036833	0.534677414988032	0.132839052285419	0.0725266615455034	0.808748763744836
17_47368921_48440666	ENSG00000167105.3	TMEM92	Minor_Salivary_Gland	COVID19_HGI_C2_ALL_leave_UKBB_23andme_20210107	17_47940666_C_T	0.774125	0.0007466	2325	0.808317764232161	0.179149971908927	0.00951014734078893	0.00210684816868267	0.000915268349440953	0.0501054215356256
17_47368921_48440666	ENSG00000167105.3	TMEM92	Spleen	COVID19_HGI_A2_ALL_leave_23andme_20210107	17_47940666_C_T	0.311253	8.597e-09	2235	0.0149710043312903	0.00378370757570142	0.725628789154594	0.183320018819187	0.0722964801192274	0.973385107869536
17_47368921_48440666	ENSG00000167105.3	TMEM92	Lung	COVID19_HGI_C2_ALL_eur_leave_ukbb_23andme_20210107	17_48364858_C_T	6.72783e-08	0.4252	2568	0.150452516923212	0.799516627082366	0.00746324437695231	0.0396573632610442	0.00291024835642566	0.368380488685274
17_47368921_48440666	ENSG00000167105.3	TMEM92	Brain_Cerebellum	COVID19_HGI_B2_ALL_leave_UKBB_23andme_20210107	17_47940666_C_T	0.993496	1.9e-07	2071	0.223087638669615	0.0427957198231542	0.572902197849889	0.109850565657249	0.0513638780000929	0.774852723017064
17_47368921_48440666	ENSG00000167105.3	TMEM92	Testis	COVID19_HGI_C2_ALL_leave_UKBB_23andme_20210107	17_48177908_G_C	0.10981	0.0006512	2355	0.788069538196022	0.199219518289753	0.00937924700370749	0.00237005891253835	0.000961637597978686	0.0530293993103593
17_47368921_48440666	ENSG00000167105.3	TMEM92	Colon_Sigmoid	COVID19_HGI_A2_ALL_eur_leave_ukbb_23andme_20210107	17_47940666_C_T	0.0384641	2.925e-09	2682	0.00279662832624273	0.000679530374939886	0.719030225028793	0.174608525009976	0.10288509126005	0.723944284518047
17_47368921_48440666	ENSG00000167105.3	TMEM92	Adipose_Visceral_Omentum	COVID19_HGI_C2_ALL_eur_leave_23andme_20210107	17_47940666_C_T	0.054862	3.23e-05	2567	0.696230527065737	0.207959760479672	0.0677462284494337	0.0202275442886128	0.00783593971654486	0.140729975617053
17_47368921_48440666	ENSG00000167105.3	TMEM92	Prostate	COVID19_HGI_A2_ALL_leave_23andme_20210107	17_47940666_C_T	0.520232	8.597e-09	2234	0.01569297650474	0.00311891379604118	0.760621822195993	0.151100957572347	0.0694653299308788	0.96864477637589
17_47368921_48440666	ENSG00000167105.3	TMEM92	Brain_Cortex	COVID19_HGI_A2_ALL_leave_UKBB_23andme_20210107	17_47940666_C_T	0.173038	3.088e-08	2234	0.041418474317199	0.00884669957602731	0.721068201180024	0.153940453161317	0.074726171765433	0.979414993333684
17_47368921_48440666	ENSG00000167105.3	TMEM92	Cells_Transformed_fibroblasts	COVID19_HGI_B2_ALL_leave_23andme_20210107	17_47940666_C_T	0.719713	9.466e-07	2282	0.35665939665248	0.0858017899056569	0.421636677067941	0.10139891454833	0.0345032218255926	0.33086238262037
17_47368921_48440666	ENSG00000167105.3	TMEM92	Nerve_Tibial	COVID19_HGI_B1_ALL_leave_UKBB_23andme_20210107	17_47855275_A_T	0.043504	0.0007298	2141	0.792934343077126	0.155305074583397	0.0400400050925184	0.00783840140224004	0.00388217584471882	0.109937479820509
17_47368921_48440666	ENSG00000167105.3	TMEM92	Adipose_Subcutaneous	COVID19_HGI_B1_ALL_eur_leave_ukbb_23andme_20210107	17_47855275_A_T	0.325088	0.001111	2470	0.741903644721006	0.184738108244658	0.0546293877794671	0.0135978885382896	0.0051309707165791	0.0362849471378626
17_47368921_48440666	ENSG00000167105.3	TMEM92	Prostate	COVID19_HGI_C2_ALL_leave_23andme_20210107	17_48128226_A_G	0.757614	8.324e-05	2457	0.798172948705883	0.176888622512301	0.0189914515913751	0.00420708692722554	0.00173989026321491	0.105380328079042
17_47368921_48440666	ENSG00000167105.3	TMEM92	Cells_EBV-transformed_lymphocytes	COVID19_HGI_A2_ALL_eur_leave_23andme_20210107	17_47940666_C_T	0.725099	8.525e-10	2666	0.0012835064005138	0.000342921255875978	0.734193327039268	0.196090260034084	0.0680899852702574	0.787482727925634
17_47368921_48440666	ENSG00000167105.3	TMEM92	Brain_Cortex	COVID19_HGI_B2_ALL_leave_23andme_20210107	17_47940666_C_T	0.173038	9.466e-07	2272	0.361347317701591	0.0780777134540887	0.42710856392846	0.0922457798162123	0.0412206250996476	0.338520883883614
17_47368921_48440666	ENSG00000167105.3	TMEM92	Brain_Hypothalamus	COVID19_HGI_C2_ALL_leave_UKBB_23andme_20210107	17_47940666_C_T	0.112185	0.0007466	2353	0.792279515044787	0.195063805025451	0.00938049782057857	0.00230856527296918	0.000967616836215179	0.0541717807074768
17_47368921_48440666	ENSG00000167105.3	TMEM92	Skin_Not_Sun_Exposed_Suprapubic	COVID19_HGI_C2_ALL_eur_leave_ukbb_23andme_20210107	17_47940666_C_T	0.00288212	4.413e-05	2568	0.746540191890402	0.198404967080591	0.0370323607955231	0.00983375200633274	0.00818872822715184	0.295394481277961
17_47368921_48440666	ENSG00000167105.3	TMEM92	Whole_Blood	COVID19_HGI_C2_ALL_eur_leave_ukbb_23andme_20210107	17_48358419_A_G	2.90091e-27	0.4019	2568	2.46957142865565e-16	0.951616922563369	1.22503866703693e-17	0.0472040774594977	0.00117899997713569	0.812919899573593
17_47368921_48440666	ENSG00000167105.3	TMEM92	Cells_Transformed_fibroblasts	COVID19_HGI_B2_ALL_leave_UKBB_23andme_20210107	17_47940666_C_T	0.719713	1.9e-07	2074	0.21974407907287	0.0471443193949492	0.564319488863448	0.12102242403864	0.0477696886300935	0.780421954377655
17_47368921_48440666	ENSG00000167105.3	TMEM92	Brain_Putamen_basal_ganglia	COVID19_HGI_B1_ALL_eur_leave_ukbb_23andme_20210107	17_47855275_A_T	0.775683	0.001111	2464	0.734781386484967	0.191764835121279	0.0538961393488836	0.0140604337859361	0.00549720525893508	0.0326398726447024
17_47368921_48440666	ENSG00000167105.3	TMEM92	Nerve_Tibial	COVID19_HGI_B2_ALL_leave_UKBB_23andme_20210107	17_47940666_C_T	0.952646	1.9e-07	2074	0.224857686980112	0.0424620932737503	0.577451622446471	0.108999652397679	0.046228944901988	0.776591316783529
17_47368921_48440666	ENSG00000167105.3	TMEM92	Prostate	COVID19_HGI_B2_ALL_eur_leave_ukbb_23andme_20210107	17_47903146_G_A	0.323343	3.427e-07	2450	0.14439746708347	0.0320065018122667	0.625686962561725	0.138627714378021	0.0592813541645175	0.236752083496831
17_47368921_48440666	ENSG00000167105.3	TMEM92	Skin_Sun_Exposed_Lower_leg	COVID19_HGI_A2_ALL_leave_23andme_20210107	17_47940666_C_T	0.4444	8.597e-09	2235	0.0158534025105284	0.00298696985803403	0.768397698185931	0.144707223783599	0.0680547056619077	0.968955808539766
17_47368921_48440666	ENSG00000167105.3	TMEM92	Artery_Aorta	COVID19_HGI_B1_ALL_leave_UKBB_23andme_20210107	17_47855275_A_T	0.793018	0.0007298	2141	0.788500361817051	0.159983008389263	0.0398161068167235	0.0080748748311801	0.00362564814578269	0.0703093264449601
17_47368921_48440666	ENSG00000167105.3	TMEM92	Esophagus_Muscularis	COVID19_HGI_B2_ALL_leave_UKBB_23andme_20210107	17_47940666_C_T	0.447914	1.9e-07	2074	0.225518397318778	0.0405990431715319	0.579148376789867	0.104210903866615	0.050523278853209	0.797544082089782
17_47368921_48440666	ENSG00000167105.3	TMEM92	Liver	COVID19_HGI_B2_ALL_eur_leave_23andme_20210107	17_47907383_G_C	0.0124137	1.64e-06	2448	0.405853303044309	0.113575356294253	0.32715483640109	0.0914901858090805	0.0619263184512687	0.255117076916921
17_47368921_48440666	ENSG00000167105.3	TMEM92	Testis	COVID19_HGI_B2_ALL_eur_leave_23andme_20210107	17_47907383_G_C	0.686227	1.64e-06	2449	0.425884867536028	0.111951226722455	0.343518598579791	0.090271449978969	0.0283738571827574	0.239808483936648
17_47368921_48440666	ENSG00000167105.3	TMEM92	Artery_Tibial	COVID19_HGI_B1_ALL_leave_UKBB_23andme_20210107	17_47855275_A_T	0.0571411	0.0007298	2141	0.795730877135084	0.152678665986296	0.0401812188498738	0.00770595719355746	0.00370328083518835	0.115660853371776
17_47368921_48440666	ENSG00000167105.3	TMEM92	Esophagus_Muscularis	COVID19_HGI_B2_ALL_eur_leave_23andme_20210107	17_47907383_G_C	0.912206	1.64e-06	2449	0.442993037166441	0.0952955467934885	0.357318042757525	0.076837802136415	0.02755557114613	0.23759346810385
17_47368921_48440666	ENSG00000167105.3	TMEM92	Brain_Cortex	COVID19_HGI_B2_ALL_leave_UKBB_23andme_20210107	17_47940666_C_T	0.173038	1.9e-07	2068	0.220859815019314	0.0433117479973157	0.567180091128458	0.111169460129424	0.0574788857254887	0.786493073285448
17_47368921_48440666	ENSG00000167105.3	TMEM92	Brain_Hypothalamus	COVID19_HGI_A2_ALL_leave_UKBB_23andme_20210107	17_47940666_C_T	0.112185	3.088e-08	2242	0.0395127878242404	0.00929518081678044	0.708049098829196	0.166488266798459	0.0766546657313241	0.950464337557992
17_47368921_48440666	ENSG00000167105.3	TMEM92	Adipose_Subcutaneous	COVID19_HGI_C2_ALL_eur_leave_ukbb_23andme_20210107	17_47940666_C_T	0.0530789	4.413e-05	2568	0.745216918917592	0.203107133254775	0.0369667194239099	0.0100705544912258	0.00463867391249735	0.240481919033699
17_47368921_48440666	ENSG00000167105.3	TMEM92	Uterus	COVID19_HGI_C2_ALL_eur_leave_23andme_20210107	17_47903146_G_A	0.672253	2.326e-05	2542	0.72570931689672	0.179652882542143	0.07049906481146	0.0174456944574156	0.00669304129226153	0.132849533399981
17_47368921_48440666	ENSG00000167105.3	TMEM92	Cells_Transformed_fibroblasts	COVID19_HGI_C2_ALL_leave_UKBB_23andme_20210107	17_47940666_C_T	0.719713	0.0007466	2355	0.793986212368605	0.193344091637736	0.00944966458212594	0.00230017402365326	0.000919857387879529	0.0453604512289722
17_47368921_48440666	ENSG00000167105.3	TMEM92	Brain_Cerebellar_Hemisphere	COVID19_HGI_A2_ALL_leave_23andme_20210107	17_47940666_C_T	0.747354	8.597e-09	2235	0.0154767014678156	0.0033112819808847	0.750139395973992	0.160423696088615	0.0706489244886918	0.972073833431797
17_47368921_48440666	ENSG00000167105.3	TMEM92	Adipose_Subcutaneous	COVID19_HGI_B2_ALL_eur_leave_ukbb_23andme_20210107	17_47940666_C_T	0.0530789	4.945e-07	2452	0.137979634656164	0.0359445048915694	0.597880637026244	0.155678899714731	0.0725163237112918	0.259000044064865
17_47368921_48440666	ENSG00000167105.3	TMEM92	Brain_Cerebellum	COVID19_HGI_B2_ALL_eur_leave_23andme_20210107	17_47907383_G_C	0.80444	1.64e-06	2446	0.436738663037556	0.0998307609447384	0.352267024892404	0.0804913610692796	0.0306721900560226	0.241986034020517
17_47368921_48440666	ENSG00000167105.3	TMEM92	Brain_Frontal_Cortex_BA9	COVID19_HGI_B1_ALL_leave_23andme_20210107	17_48248998_C_T	0.884607	0.0003509	2354	0.761952395632048	0.173078370165182	0.0492182091201611	0.011175397643595	0.00457562743901373	0.0564864801620525
17_47368921_48440666	ENSG00000167105.3	TMEM92	Artery_Coronary	COVID19_HGI_A2_ALL_eur_leave_23andme_20210107	17_47940666_C_T	0.181697	8.525e-10	2672	0.00123668558400203	0.00037903203062992	0.707411010686843	0.21674031986514	0.0742329518333861	0.781586132655163
17_47368921_48440666	ENSG00000167105.3	TMEM92	Thyroid	COVID19_HGI_B1_ALL_eur_leave_23andme_20210107	17_47731331_A_G	0.528821	0.0004004	2464	0.753097246501937	0.169021595443702	0.0593628596827083	0.0133179199759504	0.00520037839570253	0.0491442081400941
17_47368921_48440666	ENSG00000167105.3	TMEM92	Artery_Tibial	COVID19_HGI_A2_ALL_leave_23andme_20210107	17_47940666_C_T	0.933071	8.597e-09	2235	0.0158549975240194	0.00309887302585429	0.76847500680749	0.150136672552685	0.0624344500899522	0.971357604274917
17_47368921_48440666	ENSG00000167105.3	TMEM92	Adipose_Subcutaneous	COVID19_HGI_A2_ALL_eur_leave_23andme_20210107	17_47940666_C_T	0.0530789	8.525e-10	2674	0.00121447372113688	0.000343168174827454	0.69470535966169	0.196192108341409	0.107544890100936	0.843988575430173
17_47368921_48440666	ENSG00000167105.3	TMEM92	Small_Intestine_Terminal_Ileum	COVID19_HGI_B2_ALL_leave_23andme_20210107	17_47940666_C_T	0.510226	9.466e-07	2277	0.354451274654036	0.084555670574172	0.419011569767909	0.0999147024366813	0.0420667825672015	0.296931032052012
17_47368921_48440666	ENSG00000167105.3	TMEM92	Pituitary	COVID19_HGI_A2_ALL_eur_leave_23andme_20210107	17_47940666_C_T	0.560092	8.525e-10	2672	0.00130365267619216	0.000318529976063104	0.745717468703312	0.18213549657821	0.0705248520662236	0.788112461945431
17_47368921_48440666	ENSG00000167105.3	TMEM92	Liver	COVID19_HGI_A2_ALL_leave_23andme_20210107	17_47940666_C_T	0.0985194	8.597e-09	2234	0.0147429843153847	0.00380497536852949	0.714576752307289	0.184340570081535	0.0825347179272611	0.965258219599028
17_47368921_48440666	ENSG00000167105.3	TMEM92	Brain_Cerebellar_Hemisphere	COVID19_HGI_B1_ALL_leave_23andme_20210107	17_48248998_C_T	0.956811	0.0003509	2354	0.763271681012122	0.171606082646618	0.0493345693982184	0.0110871720376372	0.00470049490540477	0.0556296709758646
17_47368921_48440666	ENSG00000167105.3	TMEM92	Thyroid	COVID19_HGI_A2_ALL_eur_leave_23andme_20210107	17_47940666_C_T	0.409602	8.525e-10	2674	0.00130340612258414	0.000315985265373421	0.745576625838748	0.180678312654347	0.0721256701189477	0.747831896485841
17_47368921_48440666	ENSG00000167105.3	TMEM92	Brain_Hippocampus	COVID19_HGI_B2_ALL_leave_23andme_20210107	17_47940666_C_T	0.900486	9.466e-07	2278	0.356845380010658	0.0834040735733772	0.421847225450866	0.0985573544508435	0.0393459665142549	0.318710770515737
17_47368921_48440666	ENSG00000167105.3	TMEM92	Uterus	COVID19_HGI_B1_ALL_eur_leave_ukbb_23andme_20210107	17_47855275_A_T	0.855945	0.001111	2444	0.748346396727523	0.178581379103621	0.0544416916567236	0.012986029432021	0.00564450308011225	0.0326387504657022
17_47368921_48440666	ENSG00000167105.3	TMEM92	Brain_Caudate_basal_ganglia	COVID19_HGI_A2_ALL_leave_23andme_20210107	17_47940666_C_T	0.289693	8.597e-09	2235	0.0153912375383734	0.00330664487229426	0.745997049457672	0.160194478661281	0.0751105894703796	0.9688038284041
17_47368921_48440666	ENSG00000167105.3	TMEM92	Testis	COVID19_HGI_A2_ALL_leave_23andme_20210107	17_47940666_C_T	0.737134	8.597e-09	2235	0.0152375860164213	0.0036745451129449	0.738549722253788	0.178036824547384	0.0645013220694622	0.972121599619046
17_47368921_48440666	ENSG00000167105.3	TMEM92	Esophagus_Gastroesophageal_Junction	COVID19_HGI_C2_ALL_leave_23andme_20210107	17_48128226_A_G	0.693246	8.324e-05	2457	0.779188807820264	0.195771268352488	0.0185384174309138	0.00465593371941865	0.00184557267691572	0.0915458734408987
17_47368921_48440666	ENSG00000167105.3	TMEM92	Esophagus_Gastroesophageal_Junction	COVID19_HGI_B1_ALL_eur_leave_23andme_20210107	17_47731331_A_G	0.0772973	0.0004004	2463	0.736195931571715	0.185008444997763	0.0579969733881775	0.014568599014131	0.00623005102821329	0.0894731412074492
17_47368921_48440666	ENSG00000167105.3	TMEM92	Skin_Sun_Exposed_Lower_leg	COVID19_HGI_B1_ALL_leave_23andme_20210107	17_48248998_C_T	0.505127	0.0003509	2355	0.779066856650836	0.156066308744494	0.0503867263977939	0.0100893133995001	0.00439079480737567	0.0485903112359399
17_47368921_48440666	ENSG00000167105.3	TMEM92	Brain_Hippocampus	COVID19_HGI_C2_ALL_leave_23andme_20210107	17_48128226_A_G	0.948904	8.324e-05	2454	0.779472952847675	0.195560734489614	0.0185466520299798	0.0046513718619625	0.00176828877076864	0.107775365071953
17_47368921_48440666	ENSG00000167105.3	TMEM92	Nerve_Tibial	COVID19_HGI_B1_ALL_leave_23andme_20210107	17_48248998_C_T	0.721155	0.0003509	2355	0.768506095657366	0.166711951881304	0.0497037013529114	0.010777918722339	0.00430033238607984	0.0457812727746321
17_47368921_48440666	ENSG00000167105.3	TMEM92	Esophagus_Gastroesophageal_Junction	COVID19_HGI_A2_ALL_leave_UKBB_23andme_20210107	17_47940666_C_T	0.954343	3.088e-08	2242	0.0402182815335118	0.00919682616778633	0.720691365188581	0.164737340427728	0.0651561866823925	0.948530129464863
17_47368921_48440666	ENSG00000167105.3	TMEM92	Brain_Putamen_basal_ganglia	COVID19_HGI_A2_ALL_leave_23andme_20210107	17_47940666_C_T	0.416721	8.597e-09	2234	0.0151612590883222	0.00360883184452437	0.734850116159571	0.174844709319341	0.0715350835882417	0.97320076666168
17_47368921_48440666	ENSG00000167105.3	TMEM92	Prostate	COVID19_HGI_B2_ALL_leave_23andme_20210107	17_47940666_C_T	0.520232	9.466e-07	2281	0.364851534809609	0.0747573136757617	0.431318657948108	0.0883355507525668	0.040736942813954	0.302956053296989
17_47368921_48440666	ENSG00000167105.3	TMEM92	Cells_EBV-transformed_lymphocytes	COVID19_HGI_A2_ALL_eur_leave_ukbb_23andme_20210107	17_47940666_C_T	0.725099	2.925e-09	2677	0.002848243706361	0.000764162813894058	0.732300916472651	0.196403260308793	0.0676834166983006	0.660905981377492
17_47368921_48440666	ENSG00000167105.3	TMEM92	Brain_Putamen_basal_ganglia	COVID19_HGI_C2_ALL_leave_UKBB_23andme_20210107	17_48177908_G_C	0.053441	0.0006512	2353	0.790161643596988	0.197169502170307	0.00935560365640826	0.00233352959161561	0.000979720984681427	0.0527915912758302
17_47368921_48440666	ENSG00000167105.3	TMEM92	Whole_Blood	COVID19_HGI_B2_ALL_eur_leave_ukbb_23andme_20210107	17_48358419_A_G	2.90091e-27	0.9906	2452	4.86508345351875e-17	0.187469602633512	2.10809312665889e-16	0.812325800794638	0.000204596571852774	0.774262575846879
17_47368921_48440666	ENSG00000167105.3	TMEM92	Cells_Transformed_fibroblasts	COVID19_HGI_B1_ALL_leave_UKBB_23andme_20210107	17_47855275_A_T	0.288872	0.0007298	2141	0.777051080553603	0.171086100427935	0.039237964018273	0.00863517242738178	0.00398968257280773	0.0729291776613194
17_47368921_48440666	ENSG00000167105.3	TMEM92	Esophagus_Mucosa	COVID19_HGI_C2_ALL_eur_leave_ukbb_23andme_20210107	17_47940666_C_T	0.708623	4.413e-05	2568	0.763202982522055	0.18637081141583	0.0378589237605647	0.00924165703618877	0.00332562526536114	0.174736104626764
17_47368921_48440666	ENSG00000167105.3	TMEM92	Whole_Blood	COVID19_HGI_C2_ALL_leave_23andme_20210107	17_48358419_A_G	2.90091e-27	0.1083	2458	2.52825916461879e-16	0.974231470999352	6.01857236781123e-18	0.0231891990021603	0.00257932999848406	0.837205203682397
17_47368921_48440666	ENSG00000167105.3	TMEM92	Thyroid	COVID19_HGI_B2_ALL_eur_leave_23andme_20210107	17_47907383_G_C	0.15924	1.64e-06	2449	0.435014641275325	0.0967575198331583	0.350882671171567	0.0780052447730125	0.0393399229469377	0.251511863889209
17_47368921_48440666	ENSG00000167105.3	TMEM92	Brain_Spinal_cord_cervical_c-1	COVID19_HGI_B1_ALL_leave_23andme_20210107	17_48248998_C_T	0.324715	0.0003509	2344	0.759869948404493	0.175088639521561	0.0488607127220153	0.0112535200517219	0.0049271793002089	0.0678008376225088
17_47368921_48440666	ENSG00000167105.3	TMEM92	Adipose_Visceral_Omentum	COVID19_HGI_B1_ALL_eur_leave_23andme_20210107	17_47731331_A_G	0.681335	0.0004004	2464	0.715525272683869	0.205826320426087	0.0564012503817524	0.016218222363035	0.00602893414525672	0.0393730546864592
17_47368921_48440666	ENSG00000167105.3	TMEM92	Colon_Sigmoid	COVID19_HGI_B2_ALL_eur_leave_23andme_20210107	17_47907383_G_C	0.174342	1.64e-06	2449	0.434661984787757	0.096176441948765	0.350598218560958	0.0775348589636473	0.0410284957388728	0.231581627747145
17_47368921_48440666	ENSG00000167105.3	TMEM92	Pituitary	COVID19_HGI_B2_ALL_eur_leave_23andme_20210107	17_47907383_G_C	0.928296	1.64e-06	2449	0.437814218002506	0.0977971246573262	0.353140808868503	0.0788507325002171	0.032397115971448	0.242296422866703
17_47368921_48440666	ENSG00000167105.3	TMEM92	Pituitary	COVID19_HGI_B1_ALL_eur_leave_23andme_20210107	17_47731331_A_G	0.865858	0.0004004	2464	0.753008212854608	0.168904072738597	0.0593558416090956	0.013308433192313	0.00542343960538621	0.0531713860283877
17_47368921_48440666	ENSG00000167105.3	TMEM92	Small_Intestine_Terminal_Ileum	COVID19_HGI_B2_ALL_leave_UKBB_23andme_20210107	17_47940666_C_T	0.510226	1.9e-07	2071	0.217708182632997	0.0474580579630195	0.559086920881586	0.12182105004692	0.0539257884754771	0.754098235725299
17_47368921_48440666	ENSG00000167105.3	TMEM92	Esophagus_Mucosa	COVID19_HGI_B2_ALL_eur_leave_ukbb_23andme_20210107	17_47903146_G_A	0.481704	3.427e-07	2452	0.143931242177409	0.0337324596127051	0.6236695942517	0.146113832421216	0.0525528715369709	0.233007443995267
19_4184642_5224734	ENSG00000167664.4	TMIGD2	Stomach	COVID19_HGI_C2_ALL_leave_UKBB_23andme_20210107	19_4719443_G_A	0.715438	2.276e-08	3017	0.0716829950814364	0.0266638680962386	0.630446965054277	0.234470132692956	0.0367360390750923	0.580061781344722
19_4184642_5224734	ENSG00000167664.4	TMIGD2	Adrenal_Gland	COVID19_HGI_B1_ALL_leave_UKBB_23andme_20210107	19_4957957_A_G	0.963805	9.372e-05	2667	0.718320027190566	0.181263828403913	0.0752103409644788	0.0189726534503245	0.00623314999071841	0.158213548006853
19_4184642_5224734	ENSG00000167664.4	TMIGD2	Pituitary	COVID19_HGI_A2_ALL_eur_leave_23andme_20210107	19_4719443_G_A	0.421979	6.115e-20	3637	2.98381764962012e-13	1.01161261266861e-13	0.706050481215772	0.239319774408488	0.0546297443753391	0.680748936074024
19_4184642_5224734	ENSG00000167664.4	TMIGD2	Brain_Putamen_basal_ganglia	COVID19_HGI_A2_ALL_eur_leave_23andme_20210107	19_4719443_G_A	0.230648	6.115e-20	3605	2.89245895862144e-13	1.05144976446742e-13	0.684432589200464	0.248734098698924	0.0668333121002173	0.718712280749848
19_4184642_5224734	ENSG00000167664.4	TMIGD2	Nerve_Tibial	COVID19_HGI_C2_ALL_eur_leave_23andme_20210107	19_4719443_G_A	0.341377	5.175e-08	3493	0.218867245008412	0.0614797843263057	0.535458063658117	0.150376290800655	0.0338186162065111	0.918191091644383
19_4184642_5224734	ENSG00000167664.4	TMIGD2	Vagina	COVID19_HGI_C2_ALL_leave_UKBB_23andme_20210107	19_4719443_G_A	0.289851	2.276e-08	3015	0.0739922728505552	0.0211699990965362	0.650755809961878	0.186120398131913	0.0679615199591171	0.548129722300907
19_4184642_5224734	ENSG00000167664.4	TMIGD2	Brain_Anterior_cingulate_cortex_BA24	COVID19_HGI_B1_ALL_eur_leave_ukbb_23andme_20210107	19_4282071_G_T	0.9021	0.0005233	3336	0.663564409082109	0.212750180292039	0.0873554648710453	0.0279993362370476	0.00833060951775912	0.0447760453495245
19_4184642_5224734	ENSG00000167664.4	TMIGD2	Colon_Transverse	COVID19_HGI_B1_ALL_leave_UKBB_23andme_20210107	19_4957957_A_G	0.88969	9.372e-05	2677	0.702918514450444	0.195902103573937	0.0737848002264789	0.0205568510596831	0.00683773068945652	0.128540811904931
19_4184642_5224734	ENSG00000167664.4	TMIGD2	Brain_Nucleus_accumbens_basal_ganglia	COVID19_HGI_A2_ALL_leave_UKBB_23andme_20210107	19_4719443_G_A	0.767108	1.464e-21	3000	6.5387613630164e-15	1.83498477633874e-15	0.742944055616102	0.208445162892182	0.0486107814917065	0.791174765535701
19_4184642_5224734	ENSG00000167664.4	TMIGD2	Stomach	COVID19_HGI_A2_ALL_leave_23andme_20210107	19_4719443_G_A	0.715438	4.174e-21	2992	2.26421715147248e-14	8.50093276608411e-15	0.698169795908165	0.262085930839942	0.0397442732518596	0.741819236550494
19_4184642_5224734	ENSG00000167664.4	TMIGD2	Skin_Not_Sun_Exposed_Suprapubic	COVID19_HGI_B1_ALL_eur_leave_ukbb_23andme_20210107	19_4282071_G_T	0.614668	0.0005233	3347	0.684844210325868	0.191758026881772	0.0904278946629955	0.0253123706113533	0.00765749751801145	0.0440015339115948
19_4184642_5224734	ENSG00000167664.4	TMIGD2	Brain_Hypothalamus	COVID19_HGI_A2_ALL_leave_UKBB_23andme_20210107	19_4719443_G_A	0.897558	1.464e-21	2997	6.33491977612636e-15	2.01797132305717e-15	0.719783263095997	0.229234001933358	0.0509827349706357	0.779487154445982
19_4184642_5224734	ENSG00000167664.4	TMIGD2	Adrenal_Gland	COVID19_HGI_C2_ALL_leave_UKBB_23andme_20210107	19_4719443_G_A	0.35732	2.276e-08	3010	0.0756325737321546	0.0215421011523467	0.665180763360034	0.189412347821901	0.0482322139335637	0.655524367220766
19_4184642_5224734	ENSG00000167664.4	TMIGD2	Uterus	COVID19_HGI_C2_ALL_eur_leave_23andme_20210107	19_4719443_G_A	0.120658	5.175e-08	3472	0.2012861999755	0.0709519126523576	0.492415022791588	0.173510856456984	0.061836008123571	0.926008515278707
19_4184642_5224734	ENSG00000167664.4	TMIGD2	Whole_Blood	COVID19_HGI_B2_ALL_leave_23andme_20210107	19_4719443_G_A	0.711619	5.759e-17	2953	4.99090779146283e-10	1.44712277483431e-10	0.747565918877439	0.21672238364365	0.0357116968351088	0.973060396966137
19_4184642_5224734	ENSG00000167664.4	TMIGD2	Brain_Hypothalamus	COVID19_HGI_C2_ALL_leave_UKBB_23andme_20210107	19_4719443_G_A	0.897558	2.276e-08	3017	0.0736712597005882	0.0236686829446411	0.647933419477287	0.208117751777365	0.0466088861001182	0.594680492427103
19_4184642_5224734	ENSG00000167664.4	TMIGD2	Brain_Hippocampus	COVID19_HGI_C2_ALL_eur_leave_23andme_20210107	19_4719443_G_A	0.147577	5.175e-08	3485	0.203404921573954	0.069288388426499	0.497566415730349	0.169432026619826	0.0603082476493717	0.889036019827236
19_4184642_5224734	ENSG00000167664.4	TMIGD2	Lung	COVID19_HGI_B1_ALL_eur_leave_23andme_20210107	19_4282071_G_T	0.264944	0.0002124	3347	0.650343515406524	0.189228500514958	0.116606582746238	0.0339187647222876	0.00990263660999247	0.0859065834706947
19_4184642_5224734	ENSG00000167664.4	TMIGD2	Brain_Cerebellum	COVID19_HGI_C2_ALL_eur_leave_ukbb_23andme_20210107	19_4719443_G_A	0.61927	3.012e-08	3497	0.0853166336053594	0.0278234822873913	0.636308153621577	0.207469895335347	0.043081835150326	0.546887655931018
19_4184642_5224734	ENSG00000167664.4	TMIGD2	Brain_Cerebellum	COVID19_HGI_B1_ALL_eur_leave_23andme_20210107	19_4282071_G_T	0.0554409	0.0002124	3342	0.638765820925037	0.199481404085237	0.114447273764768	0.0357293826435227	0.0115761185814359	0.0914088202893647
19_4184642_5224734	ENSG00000167664.4	TMIGD2	Spleen	COVID19_HGI_A2_ALL_eur_leave_23andme_20210107	19_4719443_G_A	0.386142	6.115e-20	3645	2.95441137553906e-13	1.02764031319649e-13	0.699092175982763	0.24310918502084	0.057798638996	0.669365350419609
19_4184642_5224734	ENSG00000167664.4	TMIGD2	Brain_Caudate_basal_ganglia	COVID19_HGI_A2_ALL_leave_UKBB_23andme_20210107	19_4719443_G_A	0.758269	1.464e-21	3000	6.37644209360682e-15	2.0007403293451e-15	0.724501092243577	0.227278952883352	0.0482199548730597	0.763231545045203
19_4184642_5224734	ENSG00000167664.4	TMIGD2	Brain_Cerebellum	COVID19_HGI_C2_ALL_leave_23andme_20210107	19_4719443_G_A	0.61927	2.759e-08	3213	0.135536309945568	0.0403102230057375	0.604389635170546	0.179713116431167	0.0400507154469818	0.88400506231448
19_4184642_5224734	ENSG00000167664.4	TMIGD2	Brain_Hippocampus	COVID19_HGI_C2_ALL_leave_UKBB_23andme_20210107	19_4719443_G_A	0.147577	2.276e-08	3016	0.0723928456314288	0.0213732520934215	0.636578891002648	0.187861655974224	0.0817933552982784	0.571621267425786
19_4184642_5224734	ENSG00000167664.4	TMIGD2	Pancreas	COVID19_HGI_B1_ALL_eur_leave_ukbb_23andme_20210107	19_4775602_G_A	1.85807e-05	0.06221	3347	0.508474532277451	0.363900694511452	0.0671397680674303	0.04803756623561	0.0124474389080568	0.0956044275738292
19_4184642_5224734	ENSG00000167664.4	TMIGD2	Minor_Salivary_Gland	COVID19_HGI_C2_ALL_leave_UKBB_23andme_20210107	19_4719443_G_A	0.426617	2.276e-08	3012	0.0744282732992466	0.0214339426348686	0.654590200821362	0.188448565277768	0.0610990179667548	0.546937485451269
19_4184642_5224734	ENSG00000167664.4	TMIGD2	Brain_Cerebellum	COVID19_HGI_A2_ALL_eur_leave_ukbb_23andme_20210107	19_4719443_G_A	0.61927	1.633e-20	3648	6.31467761855046e-14	2.15188513122847e-14	0.7104592070147	0.242059352236415	0.0474814407487996	0.730976193626733
19_4184642_5224734	ENSG00000167664.4	TMIGD2	Heart_Atrial_Appendage	COVID19_HGI_A2_ALL_leave_23andme_20210107	19_4719443_G_A	0.979363	4.174e-21	2995	2.40139575780088e-14	7.19308846394491e-15	0.740468724489722	0.221760615663473	0.0377706598467725	0.762663763807744
19_4184642_5224734	ENSG00000167664.4	TMIGD2	Brain_Putamen_basal_ganglia	COVID19_HGI_B2_ALL_leave_23andme_20210107	19_4719443_G_A	0.230648	5.759e-17	2924	4.78322007812701e-10	1.41930950059282e-10	0.71645729841253	0.212521046826251	0.0710216541409662	0.978201214416501
19_4184642_5224734	ENSG00000167664.4	TMIGD2	Pancreas	COVID19_HGI_B2_ALL_eur_leave_ukbb_23andme_20210107	19_4719443_G_A	0.606663	1.961e-15	3277	6.52114917789143e-09	4.61494710889185e-09	0.566249573882177	0.40069567613551	0.0330547388462156	0.636031982890243
19_4184642_5224734	ENSG00000167664.4	TMIGD2	Artery_Aorta	COVID19_HGI_B1_ALL_eur_leave_ukbb_23andme_20210107	19_4282071_G_T	0.193864	0.0005233	3347	0.678095930344591	0.198324316236293	0.0895368412787333	0.0261791874430311	0.00786372469735179	0.0533169065876616
19_4184642_5224734	ENSG00000167664.4	TMIGD2	Vagina	COVID19_HGI_C2_ALL_leave_23andme_20210107	19_4719443_G_A	0.289851	2.759e-08	3203	0.132428565563607	0.0403494278941754	0.590526526369311	0.179869668097517	0.0568258120753898	0.86320432679489
19_4184642_5224734	ENSG00000167664.4	TMIGD2	Thyroid	COVID19_HGI_B2_ALL_eur_leave_ukbb_23andme_20210107	19_4723670_C_A	0.0797829	3.316e-15	3277	8.43602578965698e-09	2.20947428926039e-09	0.73252365163603	0.191779118652799	0.0756972190656724	0.554122483223918
19_4184642_5224734	ENSG00000167664.4	TMIGD2	Brain_Amygdala	COVID19_HGI_C2_ALL_leave_UKBB_23andme_20210107	19_4719443_G_A	0.27068	2.276e-08	3009	0.0729287898637647	0.0231535825987882	0.640963888957989	0.203435018534069	0.0595187200453901	0.63246860273318
19_4184642_5224734	ENSG00000167664.4	TMIGD2	Prostate	COVID19_HGI_B1_ALL_eur_leave_ukbb_23andme_20210107	19_4282071_G_T	0.121983	0.0005233	3328	0.654527265432367	0.221583985768774	0.0856432186138492	0.028984436704559	0.00926109348045026	0.0475098926355658
19_4184642_5224734	ENSG00000167664.4	TMIGD2	Adipose_Subcutaneous	COVID19_HGI_B2_ALL_leave_23andme_20210107	19_4719443_G_A	0.179817	5.759e-17	2953	4.38586736863392e-10	1.89385974567523e-10	0.656939600269875	0.283613395725247	0.0594470033769051	0.974000496957438
19_4184642_5224734	ENSG00000167664.4	TMIGD2	Brain_Cerebellum	COVID19_HGI_C2_ALL_leave_UKBB_23andme_20210107	19_4719443_G_A	0.61927	2.276e-08	3020	0.0761767283033896	0.0213069156736192	0.669969802593829	0.187347859601941	0.0451986938272216	0.598395457387983
19_4184642_5224734	ENSG00000167664.4	TMIGD2	Breast_Mammary_Tissue	COVID19_HGI_B2_ALL_leave_23andme_20210107	19_4719443_G_A	0.746255	5.759e-17	2953	4.72294527360605e-10	1.70491833955857e-10	0.707429003058443	0.255334912306178	0.0372360839925917	0.975764111446879
19_4184642_5224734	ENSG00000167664.4	TMIGD2	Brain_Cerebellar_Hemisphere	COVID19_HGI_B2_ALL_leave_UKBB_23andme_20210107	19_4719443_G_A	0.933378	1.215e-17	2600	9.36383278704041e-11	2.33588310106081e-11	0.760824789962283	0.18974440791334	0.0494308020073803	0.978191918182258
19_4184642_5224734	ENSG00000167664.4	TMIGD2	Vagina	COVID19_HGI_C2_ALL_eur_leave_23andme_20210107	19_4719443_G_A	0.289851	5.175e-08	3482	0.207195861623338	0.0688753806845104	0.506894916646523	0.168451792802584	0.0485820482430441	0.876333025949634
19_4184642_5224734	ENSG00000167664.4	TMIGD2	Brain_Cerebellar_Hemisphere	COVID19_HGI_B2_ALL_leave_23andme_20210107	19_4719443_G_A	0.933378	5.759e-17	2953	4.95057014151089e-10	1.40421334445909e-10	0.741523921386871	0.210282688889712	0.0481933890879385	0.974590553499049
19_4184642_5224734	ENSG00000167664.4	TMIGD2	Minor_Salivary_Gland	COVID19_HGI_A2_ALL_eur_leave_23andme_20210107	19_4719443_G_A	0.426617	6.115e-20	3631	2.93823819556276e-13	1.0211500107132e-13	0.695265172175574	0.241568038975129	0.0631667888488996	0.646597337941334
19_4184642_5224734	ENSG00000167664.4	TMIGD2	Colon_Transverse	COVID19_HGI_A2_ALL_eur_leave_23andme_20210107	19_4719443_G_A	0.149135	6.115e-20	3648	2.84338551866445e-13	1.07885393941214e-13	0.672820510325283	0.255213521461103	0.071965968213223	0.736198894298401
19_4184642_5224734	ENSG00000167664.4	TMIGD2	Brain_Substantia_nigra	COVID19_HGI_C2_ALL_leave_UKBB_23andme_20210107	19_4719443_G_A	0.509588	2.276e-08	3007	0.0751280948808756	0.021473970237751	0.660743955172501	0.1888075382462	0.0538464414626729	0.614940994475035
19_4184642_5224734	ENSG00000167664.4	TMIGD2	Brain_Putamen_basal_ganglia	COVID19_HGI_B2_ALL_eur_leave_ukbb_23andme_20210107	19_4719443_G_A	0.230648	1.961e-15	3243	8.08082292281434e-09	2.65092922804605e-09	0.701680395866958	0.230119379432042	0.0682002139692474	0.637914146765323
19_4184642_5224734	ENSG00000167664.4	TMIGD2	Whole_Blood	COVID19_HGI_C2_ALL_leave_UKBB_23andme_20210107	19_4719443_G_A	0.711619	2.276e-08	3020	0.0759250260695858	0.0227050316405443	0.66775609639182	0.19965544681557	0.0339583990824796	0.574895581008038
19_4184642_5224734	ENSG00000167664.4	TMIGD2	Adrenal_Gland	COVID19_HGI_B1_ALL_eur_leave_23andme_20210107	19_4282071_G_T	0.122488	0.0002124	3334	0.637111593897381	0.201162275693725	0.113600272386517	0.0358559980095239	0.0122698600128526	0.0777211151110804
19_4184642_5224734	ENSG00000167664.4	TMIGD2	Heart_Atrial_Appendage	COVID19_HGI_C2_ALL_eur_leave_ukbb_23andme_20210107	19_4719443_G_A	0.979363	3.012e-08	3499	0.0847653504932897	0.0296207448824652	0.632197196317721	0.220884998372353	0.032531709934172	0.555006445122896
19_4184642_5224734	ENSG00000167664.4	TMIGD2	Brain_Cortex	COVID19_HGI_B1_ALL_leave_23andme_20210107	19_5191473_T_C	0.246258	0.001557	3079	0.706699138155681	0.21159629850335	0.0585501810938423	0.0175251712771844	0.00562921096994179	0.0336600757549415
19_4184642_5224734	ENSG00000167664.4	TMIGD2	Skin_Not_Sun_Exposed_Suprapubic	COVID19_HGI_A2_ALL_leave_23andme_20210107	19_4719443_G_A	0.821126	4.174e-21	2995	2.51218806392582e-14	6.1354063666625e-15	0.774631455615196	0.189148611921704	0.0362199324630706	0.766112053858341
19_4184642_5224734	ENSG00000167664.4	TMIGD2	Brain_Substantia_nigra	COVID19_HGI_B1_ALL_leave_23andme_20210107	19_5191473_T_C	0.0709843	0.001557	3062	0.711129262249147	0.207679530739552	0.0586127456428481	0.0171119102137444	0.00546655115470831	0.0363412530862425
19_4184642_5224734	ENSG00000167664.4	TMIGD2	Small_Intestine_Terminal_Ileum	COVID19_HGI_B1_ALL_leave_UKBB_23andme_20210107	19_4957957_A_G	0.980606	9.372e-05	2675	0.709796932887157	0.189143863497147	0.0744690638578732	0.0198374672677124	0.00675267249011063	0.155960776619136
19_4184642_5224734	ENSG00000167664.4	TMIGD2	Small_Intestine_Terminal_Ileum	COVID19_HGI_B2_ALL_eur_leave_ukbb_23andme_20210107	19_4719443_G_A	0.913784	1.961e-15	3274	8.28521058725904e-09	2.68718504835622e-09	0.719427946912081	0.233288490107708	0.0472835520078142	0.620971633719006
19_4184642_5224734	ENSG00000167664.4	TMIGD2	Adipose_Subcutaneous	COVID19_HGI_A2_ALL_leave_23andme_20210107	19_4719443_G_A	0.179817	4.174e-21	2995	2.12134302039313e-14	9.24696034161578e-15	0.654114656200671	0.285068567137698	0.0608167766616011	0.744913391742495
19_4184642_5224734	ENSG00000167664.4	TMIGD2	Heart_Atrial_Appendage	COVID19_HGI_B1_ALL_eur_leave_ukbb_23andme_20210107	19_4282071_G_T	0.405489	0.0005233	3347	0.656257045403986	0.219256785189192	0.0866532009453695	0.0289421160719459	0.00889085238950731	0.0401480769256066
19_4184642_5224734	ENSG00000167664.4	TMIGD2	Breast_Mammary_Tissue	COVID19_HGI_A2_ALL_eur_leave_23andme_20210107	19_4719443_G_A	0.746255	6.115e-20	3648	2.85399345932535e-13	1.21986133217956e-13	0.6753306307441	0.288615526696065	0.0360538425594279	0.696273027412515
19_4184642_5224734	ENSG00000167664.4	TMIGD2	Brain_Spinal_cord_cervical_c-1	COVID19_HGI_A2_ALL_leave_UKBB_23andme_20210107	19_4719443_G_A	0.488796	1.464e-21	2988	6.24518656857408e-15	2.04613563416643e-15	0.709587638964582	0.232427071434807	0.0579852896006065	0.786295735027395
19_4184642_5224734	ENSG00000167664.4	TMIGD2	Spleen	COVID19_HGI_C2_ALL_eur_leave_ukbb_23andme_20210107	19_4719443_G_A	0.386142	3.012e-08	3496	0.0840090741134273	0.0279412337557361	0.626555733869855	0.208337906530594	0.0531560517303875	0.519934179236466
19_4184642_5224734	ENSG00000167664.4	TMIGD2	Adipose_Visceral_Omentum	COVID19_HGI_B2_ALL_leave_23andme_20210107	19_4719443_G_A	0.165467	5.759e-17	2953	4.87620173506133e-10	1.31644875941381e-10	0.730384607974185	0.197112511872622	0.0725028795339282	0.978750399689562
19_4184642_5224734	ENSG00000167664.4	TMIGD2	Skin_Not_Sun_Exposed_Suprapubic	COVID19_HGI_C2_ALL_eur_leave_23andme_20210107	19_4719443_G_A	0.821126	5.175e-08	3493	0.218941543726375	0.0638142070958845	0.535639835250534	0.156095759121591	0.0255086548056156	0.883340454883634
19_4184642_5224734	ENSG00000167664.4	TMIGD2	Breast_Mammary_Tissue	COVID19_HGI_B2_ALL_leave_UKBB_23andme_20210107	19_4719443_G_A	0.746255	1.215e-17	2600	8.97723481473846e-11	2.85827146549052e-11	0.729413152466624	0.232200252950308	0.0383865944647126	0.979202602576241
19_4184642_5224734	ENSG00000167664.4	TMIGD2	Artery_Coronary	COVID19_HGI_C2_ALL_eur_leave_23andme_20210107	19_4719443_G_A	0.65096	5.175e-08	3490	0.2074917143764	0.0728485997863301	0.507625882396931	0.178189343193567	0.0338444602467725	0.895401585966217
19_4184642_5224734	ENSG00000167664.4	TMIGD2	Pancreas	COVID19_HGI_B1_ALL_leave_23andme_20210107	19_4774590_C_G	4.34146e-05	0.002678	3079	0.522643644582257	0.36014894059994	0.0433011424319803	0.0297943080285034	0.0441119643573188	0.162995590711761
19_4184642_5224734	ENSG00000167664.4	TMIGD2	Brain_Putamen_basal_ganglia	COVID19_HGI_A2_ALL_leave_UKBB_23andme_20210107	19_4719443_G_A	0.230648	1.464e-21	2966	6.28928057312669e-15	1.89538360758615e-15	0.714597667126179	0.21528626508614	0.0701160677876737	0.80223051649842
19_4184642_5224734	ENSG00000167664.4	TMIGD2	Brain_Nucleus_accumbens_basal_ganglia	COVID19_HGI_C2_ALL_eur_leave_ukbb_23andme_20210107	19_4719443_G_A	0.767108	3.012e-08	3497	0.085216547901988	0.0280815879058077	0.635561450249662	0.209396154530573	0.0417442594119695	0.560101601971798
19_4184642_5224734	ENSG00000167664.4	TMIGD2	Brain_Caudate_basal_ganglia	COVID19_HGI_C2_ALL_leave_23andme_20210107	19_4719443_G_A	0.758269	2.759e-08	3213	0.13206274213524	0.0440589993599982	0.588900144697714	0.196431333208482	0.0385467805985661	0.872524749247169
19_4184642_5224734	ENSG00000167664.4	TMIGD2	Adipose_Subcutaneous	COVID19_HGI_B1_ALL_eur_leave_23andme_20210107	19_4851850_C_T	0.00408235	0.001996	3347	0.569955518806482	0.268410778598265	0.102193016138309	0.0481147226907459	0.0113259637661984	0.0586591221062627
19_4184642_5224734	ENSG00000167664.4	TMIGD2	Minor_Salivary_Gland	COVID19_HGI_B2_ALL_eur_leave_ukbb_23andme_20210107	19_4719443_G_A	0.426617	1.961e-15	3266	8.19538762127478e-09	2.5592752924367e-09	0.71162836821402	0.222162803931403	0.066208817099915	0.557828781901145
19_4184642_5224734	ENSG00000167664.4	TMIGD2	Artery_Coronary	COVID19_HGI_C2_ALL_leave_UKBB_23andme_20210107	19_4719443_G_A	0.65096	2.276e-08	3020	0.0751571014259239	0.0225061173337504	0.661002244744739	0.197896527687715	0.0434380088078718	0.619157232722971
19_4184642_5224734	ENSG00000167664.4	TMIGD2	Brain_Hippocampus	COVID19_HGI_B2_ALL_leave_UKBB_23andme_20210107	19_4719443_G_A	0.147577	1.215e-17	2598	8.95679595382704e-11	2.27713366838566e-11	0.727752465821139	0.184933048903145	0.0873144851633751	0.976405632205532
19_4184642_5224734	ENSG00000167664.4	TMIGD2	Brain_Cortex	COVID19_HGI_A2_ALL_eur_leave_23andme_20210107	19_4719443_G_A	0.834252	6.115e-20	3642	2.9812227369691e-13	1.05501105302286e-13	0.705436455983299	0.249598662559912	0.044964881456384	0.703150883694258
19_4184642_5224734	ENSG00000167664.4	TMIGD2	Brain_Cerebellum	COVID19_HGI_B2_ALL_leave_23andme_20210107	19_4719443_G_A	0.61927	5.759e-17	2953	4.98900731058031e-10	1.35924540075668e-10	0.747281254284021	0.203546161061441	0.0491725840197129	0.975444297486984
19_4184642_5224734	ENSG00000167664.4	TMIGD2	Brain_Putamen_basal_ganglia	COVID19_HGI_B1_ALL_eur_leave_23andme_20210107	19_4282071_G_T	0.438041	0.0002124	3313	0.629282851723038	0.210732120893873	0.11199073961873	0.0374925798009465	0.0105017079634132	0.0767615247414261
19_4184642_5224734	ENSG00000167664.4	TMIGD2	Brain_Anterior_cingulate_cortex_BA24	COVID19_HGI_B2_ALL_leave_23andme_20210107	19_4719443_G_A	0.973635	5.759e-17	2949	4.9437752349571e-10	1.39610150637767e-10	0.740506142502969	0.209065417629217	0.0504284392338273	0.976594606550179
19_4184642_5224734	ENSG00000167664.4	TMIGD2	Prostate	COVID19_HGI_B2_ALL_leave_23andme_20210107	19_4719443_G_A	0.737389	5.759e-17	2952	4.89564602652681e-10	1.46585576688128e-10	0.733297082061795	0.219516840969979	0.0471860763320755	0.976887479530731
19_4184642_5224734	ENSG00000167664.4	TMIGD2	Testis	COVID19_HGI_C2_ALL_leave_UKBB_23andme_20210107	19_4719443_G_A	0.0912696	2.276e-08	3020	0.0619578132007448	0.031944430038811	0.544915288484518	0.28086905214125	0.0803134161346757	0.614986261922133
19_4184642_5224734	ENSG00000167664.4	TMIGD2	Adipose_Visceral_Omentum	COVID19_HGI_C2_ALL_leave_23andme_20210107	19_4719443_G_A	0.165467	2.759e-08	3213	0.132130677586628	0.0404130377206785	0.589203085531032	0.180153543511732	0.0580996556499293	0.899235937681724
19_4184642_5224734	ENSG00000167664.4	TMIGD2	Artery_Coronary	COVID19_HGI_B2_ALL_leave_23andme_20210107	19_4719443_G_A	0.65096	5.759e-17	2953	4.91487166368846e-10	1.43638078723472e-10	0.736176804892052	0.215100377894878	0.0487228165779465	0.977462583232119
19_4184642_5224734	ENSG00000167664.4	TMIGD2	Brain_Anterior_cingulate_cortex_BA24	COVID19_HGI_B1_ALL_leave_UKBB_23andme_20210107	19_4957957_A_G	0.242046	9.372e-05	2672	0.717070764636972	0.181275027427011	0.0750525043899176	0.0189655886527291	0.0076361148933699	0.187589334087996
19_4184642_5224734	ENSG00000167664.4	TMIGD2	Thyroid	COVID19_HGI_B1_ALL_leave_23andme_20210107	19_4717672_A_G	0.0395058	0.0008808	3079	0.737217606789849	0.181167243470629	0.0610786430216445	0.0150042142046458	0.00553229251323109	0.0597224393933991
19_4184642_5224734	ENSG00000167664.4	TMIGD2	Brain_Amygdala	COVID19_HGI_A2_ALL_leave_UKBB_23andme_20210107	19_4719443_G_A	0.27068	1.464e-21	2990	6.23703797217037e-15	1.97792500976924e-15	0.708661782992227	0.2246681913464	0.0666700256613684	0.805152164854711
19_4184642_5224734	ENSG00000167664.4	TMIGD2	Pituitary	COVID19_HGI_C2_ALL_eur_leave_23andme_20210107	19_4719443_G_A	0.421979	5.175e-08	3488	0.210454162827244	0.0684068300848675	0.514863633127084	0.167314293400384	0.0389610805604201	0.887508472958345
19_4184642_5224734	ENSG00000167664.4	TMIGD2	Heart_Atrial_Appendage	COVID19_HGI_B1_ALL_leave_23andme_20210107	19_5191473_T_C	0.316933	0.001557	3079	0.703225428919689	0.215443536605482	0.0582623835094763	0.0178443206920527	0.00522433027329956	0.0353600831601654
19_4184642_5224734	ENSG00000167664.4	TMIGD2	Esophagus_Mucosa	COVID19_HGI_A2_ALL_leave_23andme_20210107	19_4719443_G_A	0.673742	4.174e-21	2995	2.40882980760244e-14	7.17620866004392e-15	0.742761008615097	0.221241901645325	0.0359970897395469	0.769826102515806
19_4184642_5224734	ENSG00000167664.4	TMIGD2	Adipose_Visceral_Omentum	COVID19_HGI_B1_ALL_leave_23andme_20210107	19_5191473_T_C	0.594627	0.001557	3079	0.710077706942103	0.20821048641039	0.058830096270758	0.0172446481394404	0.00563706223730829	0.0317122239070913
19_4184642_5224734	ENSG00000167664.4	TMIGD2	Stomach	COVID19_HGI_C2_ALL_eur_leave_23andme_20210107	19_4719443_G_A	0.715438	5.175e-08	3490	0.198850506799225	0.0833772345199007	0.486485094273177	0.203953951263062	0.0273332131446346	0.882653620639418
19_4184642_5224734	ENSG00000167664.4	TMIGD2	Cells_EBV-transformed_lymphocytes	COVID19_HGI_C2_ALL_leave_23andme_20210107	19_4719443_G_A	0.32296	2.759e-08	3213	0.128581642433453	0.0453388233494585	0.573377067674295	0.202126352815841	0.0505761137269518	0.883341575235612
19_4184642_5224734	ENSG00000167664.4	TMIGD2	Pituitary	COVID19_HGI_C2_ALL_leave_23andme_20210107	19_4719443_G_A	0.421979	2.759e-08	3210	0.134760237674356	0.0401039897218815	0.600926835434204	0.178787475004611	0.0454214621649478	0.878739805477489
19_4184642_5224734	ENSG00000167664.4	TMIGD2	Spleen	COVID19_HGI_B2_ALL_eur_leave_ukbb_23andme_20210107	19_4719443_G_A	0.386142	1.961e-15	3274	8.25460677240659e-09	2.56977216771792e-09	0.716770532298777	0.223080336589942	0.0601491202869036	0.582624198007263
19_4184642_5224734	ENSG00000167664.4	TMIGD2	Brain_Cortex	COVID19_HGI_B2_ALL_eur_leave_ukbb_23andme_20210107	19_4719443_G_A	0.834252	1.961e-15	3276	8.32778038990757e-09	2.65749323350087e-09	0.723124401624874	0.230711386349447	0.0461642010404067	0.620244656054565
19_4184642_5224734	ENSG00000167664.4	TMIGD2	Thyroid	COVID19_HGI_B2_ALL_leave_23andme_20210107	19_4719443_G_A	0.255619	5.759e-17	2953	5.09874817689316e-10	1.19250535246371e-10	0.763718851408917	0.178562363338653	0.057718784623305	0.953476673585532
19_4184642_5224734	ENSG00000167664.4	TMIGD2	Brain_Nucleus_accumbens_basal_ganglia	COVID19_HGI_A2_ALL_eur_leave_ukbb_23andme_20210107	19_4719443_G_A	0.767108	1.633e-20	3651	6.30472355652421e-14	2.17110179116264e-14	0.709339283648704	0.24422244607725	0.0464382702739611	0.741390447133905
19_4184642_5224734	ENSG00000167664.4	TMIGD2	Stomach	COVID19_HGI_B1_ALL_leave_UKBB_23andme_20210107	19_4957957_A_G	0.221644	9.372e-05	2674	0.675743610043225	0.222092466676152	0.0708949470278329	0.0232926267583609	0.00797634949442943	0.165072771901149
19_4184642_5224734	ENSG00000167664.4	TMIGD2	Brain_Caudate_basal_ganglia	COVID19_HGI_B2_ALL_eur_leave_23andme_20210107	19_4719443_G_A	0.758269	2.937e-14	3275	1.83918580972755e-07	6.24247754629766e-08	0.711529120991224	0.241456837410655	0.0470137952547643	0.807419397161325
19_4184642_5224734	ENSG00000167664.4	TMIGD2	Brain_Hypothalamus	COVID19_HGI_B2_ALL_leave_23andme_20210107	19_4719443_G_A	0.897558	5.759e-17	2950	4.82499431297319e-10	1.51498973575508e-10	0.722714475576183	0.226873173743229	0.0504123500465889	0.975065278291417
19_4184642_5224734	ENSG00000167664.4	TMIGD2	Adipose_Subcutaneous	COVID19_HGI_C2_ALL_eur_leave_23andme_20210107	19_4719443_G_A	0.179817	5.175e-08	3493	0.18707719959961	0.0909227968930175	0.457683812159012	0.222400436296504	0.0419157550518557	0.888099376077452
19_4184642_5224734	ENSG00000167664.4	TMIGD2	Pancreas	COVID19_HGI_C2_ALL_eur_leave_ukbb_23andme_20210107	19_4719443_G_A	0.606663	3.012e-08	3499	0.0661952393318492	0.0486219725290647	0.493697536453747	0.362603662645474	0.0288815890398647	0.57259519440364
19_4184642_5224734	ENSG00000167664.4	TMIGD2	Breast_Mammary_Tissue	COVID19_HGI_A2_ALL_leave_23andme_20210107	19_4719443_G_A	0.746255	4.174e-21	2995	2.28930452503446e-14	8.32059771776645e-15	0.705905470230854	0.256527489304465	0.0375670404646478	0.758363010556264
19_4184642_5224734	ENSG00000167664.4	TMIGD2	Adrenal_Gland	COVID19_HGI_B2_ALL_eur_leave_23andme_20210107	19_4719443_G_A	0.35732	2.937e-14	3265	1.86575501697557e-07	5.78870043257492e-08	0.721807997948888	0.223894196852853	0.0542975607357539	0.856490005826366
19_4184642_5224734	ENSG00000167664.4	TMIGD2	Artery_Coronary	COVID19_HGI_C2_ALL_leave_23andme_20210107	19_4719443_G_A	0.65096	2.759e-08	3213	0.133000163421635	0.0429924853408007	0.593080336039155	0.191674780267776	0.0392522349306337	0.89208479890089
19_4184642_5224734	ENSG00000167664.4	TMIGD2	Pancreas	COVID19_HGI_B2_ALL_leave_UKBB_23andme_20210107	19_4719443_G_A	0.606663	1.215e-17	2600	7.22602600707849e-11	4.6527960062945e-11	0.587124935283593	0.378011458314978	0.0348636062826404	0.98115049741473
19_4184642_5224734	ENSG00000167664.4	TMIGD2	Uterus	COVID19_HGI_A2_ALL_eur_leave_ukbb_23andme_20210107	19_4719443_G_A	0.120658	1.633e-20	3626	5.97217922728771e-14	2.20401814183407e-14	0.671924993526823	0.247892093089028	0.0801829133840657	0.803662403528266
19_4184642_5224734	ENSG00000167664.4	TMIGD2	Pancreas	COVID19_HGI_B1_ALL_leave_UKBB_23andme_20210107	19_4783024_C_T	0.00260848	0.0001682	2677	0.545829544710752	0.342805064695151	0.0572952953809728	0.0359658721485525	0.0181042230645716	0.383733397069465
19_4184642_5224734	ENSG00000167664.4	TMIGD2	Colon_Sigmoid	COVID19_HGI_C2_ALL_eur_leave_23andme_20210107	19_4719443_G_A	0.528568	5.175e-08	3493	0.21181435787198	0.0686499335289818	0.518203196265201	0.167918444037627	0.0334140682962103	0.907666474826038
19_4184642_5224734	ENSG00000167664.4	TMIGD2	Testis	COVID19_HGI_C2_ALL_leave_23andme_20210107	19_4719443_G_A	0.0912696	2.759e-08	3213	0.11039425224098	0.0595064316504017	0.492275035845718	0.265281224727658	0.0725430555352429	0.892535639923809
19_4184642_5224734	ENSG00000167664.4	TMIGD2	Nerve_Tibial	COVID19_HGI_A2_ALL_eur_leave_ukbb_23andme_20210107	19_4719443_G_A	0.341377	1.633e-20	3654	6.55156136650942e-14	1.93975827622372e-14	0.737110803484993	0.218195921681921	0.0446932748329999	0.788843766947394
19_4184642_5224734	ENSG00000167664.4	TMIGD2	Liver	COVID19_HGI_A2_ALL_leave_UKBB_23andme_20210107	19_4719443_G_A	0.456873	1.464e-21	2999	6.34289766245363e-15	2.00474030751278e-15	0.720689722728665	0.227730076267576	0.0515802010037481	0.79493705239854
19_4184642_5224734	ENSG00000167664.4	TMIGD2	Brain_Hypothalamus	COVID19_HGI_B1_ALL_eur_leave_ukbb_23andme_20210107	19_4282071_G_T	0.990984	0.0005233	3333	0.648572119117344	0.227295538671707	0.085287738518401	0.0298805762368002	0.00896402745574805	0.0385493305433983
19_4184642_5224734	ENSG00000167664.4	TMIGD2	Testis	COVID19_HGI_B2_ALL_leave_23andme_20210107	19_4719443_G_A	0.0912696	5.759e-17	2953	4.03100661004063e-10	2.05117550988472e-10	0.60378658279175	0.307147406570929	0.0890660100291048	0.976963759925812
19_4184642_5224734	ENSG00000167664.4	TMIGD2	Skin_Not_Sun_Exposed_Suprapubic	COVID19_HGI_C2_ALL_eur_leave_ukbb_23andme_20210107	19_4719443_G_A	0.821126	3.012e-08	3499	0.0886789302588876	0.0258812032799108	0.661385468895826	0.19299621127783	0.0310581862875464	0.560008668110912
19_4184642_5224734	ENSG00000167664.4	TMIGD2	Adipose_Visceral_Omentum	COVID19_HGI_B2_ALL_leave_UKBB_23andme_20210107	19_4719443_G_A	0.165467	1.215e-17	2600	9.22246284452347e-11	2.17020628311255e-11	0.749338280189139	0.176257956828739	0.0744037628681965	0.981773233074422
19_4184642_5224734	ENSG00000167664.4	TMIGD2	Minor_Salivary_Gland	COVID19_HGI_C2_ALL_leave_23andme_20210107	19_4719443_G_A	0.426617	2.759e-08	3204	0.133129038596347	0.0407114795336874	0.593651650060608	0.181490419801115	0.0510174120082425	0.861997218217558
19_4184642_5224734	ENSG00000167664.4	TMIGD2	Brain_Nucleus_accumbens_basal_ganglia	COVID19_HGI_A2_ALL_leave_23andme_20210107	19_4719443_G_A	0.767108	4.174e-21	2995	2.41017844871002e-14	6.75310969611058e-15	0.743176861169797	0.208183031276651	0.04864010755352	0.76565249149811
19_4184642_5224734	ENSG00000167664.4	TMIGD2	Spleen	COVID19_HGI_B1_ALL_eur_leave_ukbb_23andme_20210107	19_4282071_G_T	0.609313	0.0005233	3344	0.665639964109623	0.211975127272089	0.0866969000840213	0.0276008116377586	0.00808719689650837	0.0431825091059346
19_4184642_5224734	ENSG00000167664.4	TMIGD2	Brain_Cerebellum	COVID19_HGI_B2_ALL_eur_leave_23andme_20210107	19_4719443_G_A	0.61927	2.937e-14	3274	1.88445167533944e-07	5.75309654954272e-08	0.729041207804702	0.222522644693586	0.048435901525579	0.823645475784943
19_4184642_5224734	ENSG00000167664.4	TMIGD2	Brain_Cortex	COVID19_HGI_B1_ALL_eur_leave_23andme_20210107	19_4282071_G_T	0.510523	0.0002124	3343	0.632999046341614	0.206166412840149	0.113422847345818	0.0369310941258441	0.0104805993465748	0.0750211566963812
19_4184642_5224734	ENSG00000167664.4	TMIGD2	Brain_Cerebellar_Hemisphere	COVID19_HGI_C2_ALL_eur_leave_23andme_20210107	19_4719443_G_A	0.933378	5.175e-08	3490	0.209936959415008	0.0704234213854048	0.513608097932475	0.172256228375081	0.0337752928920314	0.888850197702654
19_4184642_5224734	ENSG00000167664.4	TMIGD2	Heart_Atrial_Appendage	COVID19_HGI_B2_ALL_leave_UKBB_23andme_20210107	19_4719443_G_A	0.979363	1.215e-17	2600	9.37351852079989e-11	2.45916177952901e-11	0.761611769666085	0.199771791002374	0.0386164392132167	0.979678015676549
19_4184642_5224734	ENSG00000167664.4	TMIGD2	Nerve_Tibial	COVID19_HGI_B2_ALL_leave_23andme_20210107	19_4719443_G_A	0.341377	5.759e-17	2953	5.15409263108235e-10	1.19262149072382e-10	0.77200865147725	0.178588074684412	0.0494032732036654	0.982019893259086
19_4184642_5224734	ENSG00000167664.4	TMIGD2	Colon_Transverse	COVID19_HGI_A2_ALL_eur_leave_ukbb_23andme_20210107	19_4719443_G_A	0.149135	1.633e-20	3654	5.97530463239591e-14	2.27109264238067e-14	0.672276630295777	0.255446496250085	0.0722768734540566	0.770246308942329
19_4184642_5224734	ENSG00000167664.4	TMIGD2	Lung	COVID19_HGI_C2_ALL_leave_UKBB_23andme_20210107	19_4719443_G_A	0.730287	2.276e-08	3020	0.0784309674251076	0.0203734831287128	0.689795701828589	0.179151325962273	0.0322485216553182	0.610915640390572
19_4184642_5224734	ENSG00000167664.4	TMIGD2	Spleen	COVID19_HGI_B1_ALL_eur_leave_23andme_20210107	19_4282071_G_T	0.609313	0.0002124	3344	0.6370310778439	0.202864538013223	0.11350623682651	0.0361359537291094	0.0104621935872578	0.0720674146284534
19_4184642_5224734	ENSG00000167664.4	TMIGD2	Colon_Sigmoid	COVID19_HGI_B2_ALL_eur_leave_23andme_20210107	19_4719443_G_A	0.528568	2.937e-14	3275	1.88968770976566e-07	5.748726599282e-08	0.731066881859348	0.222355442114715	0.0465774295699003	0.848675693954731
19_4184642_5224734	ENSG00000167664.4	TMIGD2	Vagina	COVID19_HGI_A2_ALL_leave_UKBB_23andme_20210107	19_4719443_G_A	0.289851	1.464e-21	2995	6.37022120879503e-15	1.79932917486745e-15	0.723794265807345	0.204370694722423	0.0718350394702202	0.74441462857043
19_4184642_5224734	ENSG00000167664.4	TMIGD2	Artery_Aorta	COVID19_HGI_A2_ALL_leave_23andme_20210107	19_4719443_G_A	0.984704	4.174e-21	2995	2.48098691291726e-14	6.3341832617265e-15	0.765010602236544	0.195274388684932	0.0397150090784925	0.755755985005142
19_4184642_5224734	ENSG00000167664.4	TMIGD2	Liver	COVID19_HGI_B2_ALL_leave_23andme_20210107	19_4719443_G_A	0.456873	5.759e-17	2953	4.8378980653043e-10	1.49167657765977e-10	0.724647271346314	0.223379638561162	0.0519730894595655	0.977212699395333
19_4184642_5224734	ENSG00000167664.4	TMIGD2	Testis	COVID19_HGI_B1_ALL_eur_leave_23andme_20210107	19_4282071_G_T	0.0741491	0.0002124	3347	0.542731803326791	0.296492008809884	0.097311804353244	0.0531506991340218	0.0103136843760592	0.0899991541535495
19_4184642_5224734	ENSG00000167664.4	TMIGD2	Breast_Mammary_Tissue	COVID19_HGI_B1_ALL_leave_UKBB_23andme_20210107	19_4957957_A_G	0.520308	9.372e-05	2677	0.677576601070832	0.221528301559835	0.0711246796326527	0.023247127223847	0.00652329051283234	0.148923774949583
19_4184642_5224734	ENSG00000167664.4	TMIGD2	Artery_Coronary	COVID19_HGI_A2_ALL_leave_23andme_20210107	19_4719443_G_A	0.65096	4.174e-21	2995	2.37559175956898e-14	7.11157146062605e-15	0.732512079444672	0.219236563795476	0.048251356759822	0.771733327167023
19_4184642_5224734	ENSG00000167664.4	TMIGD2	Brain_Cerebellar_Hemisphere	COVID19_HGI_B1_ALL_leave_23andme_20210107	19_5191473_T_C	0.563131	0.001557	3079	0.707833186764022	0.209784406199428	0.0586441372737817	0.0173743208580645	0.00636394890470346	0.0290271733436553
19_4184642_5224734	ENSG00000167664.4	TMIGD2	Cells_EBV-transformed_lymphocytes	COVID19_HGI_C2_ALL_eur_leave_ukbb_23andme_20210107	19_4719443_G_A	0.32296	3.012e-08	3494	0.0809403337798089	0.0308113290038617	0.603667607139915	0.229741609497498	0.054839120578916	0.542149296266407
19_4184642_5224734	ENSG00000167664.4	TMIGD2	Brain_Putamen_basal_ganglia	COVID19_HGI_C2_ALL_leave_UKBB_23andme_20210107	19_4719443_G_A	0.230648	2.276e-08	2994	0.0734236585064893	0.0222739658524868	0.645747523275799	0.195832695960111	0.0627221564051137	0.627905298793074
19_4184642_5224734	ENSG00000167664.4	TMIGD2	Breast_Mammary_Tissue	COVID19_HGI_B1_ALL_eur_leave_ukbb_23andme_20210107	19_5223916_T_G	2.20357e-05	0.3686	3347	0.62619368524314	0.249844213963416	0.0826835881124786	0.0329815216009358	0.00829699108002983	0.0494306604198019
19_4184642_5224734	ENSG00000167664.4	TMIGD2	Nerve_Tibial	COVID19_HGI_B2_ALL_eur_leave_ukbb_23andme_20210107	19_4719443_G_A	0.341377	1.961e-15	3277	8.71882037391474e-09	2.28435575769285e-09	0.757079494243501	0.198312374537726	0.044608120215597	0.681963861375667
19_4184642_5224734	ENSG00000167664.4	TMIGD2	Small_Intestine_Terminal_Ileum	COVID19_HGI_A2_ALL_leave_UKBB_23andme_20210107	19_4719443_G_A	0.913784	1.464e-21	3000	6.45569359047396e-15	1.92271430473904e-15	0.733505768393581	0.21841365614327	0.0480805754631436	0.790450970102604
19_4184642_5224734	ENSG00000167664.4	TMIGD2	Spleen	COVID19_HGI_A2_ALL_leave_23andme_20210107	19_4719443_G_A	0.386142	4.174e-21	2994	2.37987081872212e-14	6.68810427128718e-15	0.733831524381161	0.206167232353144	0.0600012432656632	0.734861354694732
19_4184642_5224734	ENSG00000167664.4	TMIGD2	Artery_Aorta	COVID19_HGI_A2_ALL_eur_leave_ukbb_23andme_20210107	19_4719443_G_A	0.984704	1.633e-20	3654	6.48658203482548e-14	2.0646287020518e-14	0.729800032096617	0.232251736063432	0.0379482318398663	0.730829554197389
19_4184642_5224734	ENSG00000167664.4	TMIGD2	Skin_Not_Sun_Exposed_Suprapubic	COVID19_HGI_C2_ALL_leave_23andme_20210107	19_4719443_G_A	0.821126	2.759e-08	3213	0.140544326853678	0.0372534243399614	0.626721610367718	0.166092764593823	0.0293878738448193	0.887250628537458
19_4184642_5224734	ENSG00000167664.4	TMIGD2	Brain_Nucleus_accumbens_basal_ganglia	COVID19_HGI_C2_ALL_leave_23andme_20210107	19_4719443_G_A	0.767108	2.759e-08	3213	0.13523607362559	0.0407164525070571	0.603050807811518	0.181525172593882	0.0394714934619533	0.889199891718145
19_4184642_5224734	ENSG00000167664.4	TMIGD2	Adipose_Visceral_Omentum	COVID19_HGI_C2_ALL_eur_leave_23andme_20210107	19_4719443_G_A	0.165467	5.175e-08	3493	0.206616389229585	0.0690934675796894	0.505486381448506	0.168987146225695	0.0498166155165249	0.909746595132254
19_4184642_5224734	ENSG00000167664.4	TMIGD2	Brain_Frontal_Cortex_BA9	COVID19_HGI_A2_ALL_leave_UKBB_23andme_20210107	19_4719443_G_A	0.503345	1.464e-21	3000	6.32557762275837e-15	1.97211989088702e-15	0.718721793357912	0.224018014703993	0.0572601919380871	0.752848682915537
19_4184642_5224734	ENSG00000167664.4	TMIGD2	Vagina	COVID19_HGI_A2_ALL_leave_23andme_20210107	19_4719443_G_A	0.289851	4.174e-21	2990	2.34686517014264e-14	6.61772859446116e-15	0.723654255421968	0.203984843557743	0.0723609010202588	0.715234375391599
19_4184642_5224734	ENSG00000167664.4	TMIGD2	Brain_Cerebellum	COVID19_HGI_A2_ALL_leave_23andme_20210107	19_4719443_G_A	0.61927	4.174e-21	2995	2.41563916823763e-14	6.66412293976314e-15	0.744860670267181	0.205438069633941	0.0497012600988464	0.755893580711156
19_4184642_5224734	ENSG00000167664.4	TMIGD2	Liver	COVID19_HGI_C2_ALL_eur_leave_23andme_20210107	19_4719443_G_A	0.456873	5.175e-08	3492	0.204917965185027	0.0747854419372051	0.501330518660868	0.182926075405802	0.0360399988110984	0.899685115992199
19_4184642_5224734	ENSG00000167664.4	TMIGD2	Brain_Spinal_cord_cervical_c-1	COVID19_HGI_B1_ALL_eur_leave_23andme_20210107	19_4282071_G_T	0.0545336	0.0002124	3315	0.618216219178724	0.220499462373391	0.109759991752987	0.0391357580195734	0.0123885686753245	0.0754694726300798
19_4184642_5224734	ENSG00000167664.4	TMIGD2	Brain_Hippocampus	COVID19_HGI_B1_ALL_leave_UKBB_23andme_20210107	19_4957957_A_G	0.148408	9.372e-05	2674	0.711659265720026	0.186569884123628	0.0746616859936973	0.0195658997796353	0.00754326438301386	0.210968467852148
19_4184642_5224734	ENSG00000167664.4	TMIGD2	Brain_Frontal_Cortex_BA9	COVID19_HGI_B1_ALL_leave_UKBB_23andme_20210107	19_4957957_A_G	0.168398	9.372e-05	2676	0.702420067168075	0.195742268928345	0.0737224752228635	0.0205365448025325	0.00757864387818346	0.203815257272582
19_4184642_5224734	ENSG00000167664.4	TMIGD2	Brain_Hypothalamus	COVID19_HGI_B1_ALL_leave_23andme_20210107	19_4837557_C_A	0.00485462	0.00395	3072	0.692382647717541	0.225455743892281	0.0572109179479976	0.0186228653056365	0.00632782513654381	0.0310038836744667
19_4184642_5224734	ENSG00000167664.4	TMIGD2	Prostate	COVID19_HGI_C2_ALL_leave_23andme_20210107	19_4719443_G_A	0.737389	2.759e-08	3211	0.132830537719818	0.0433525120359557	0.592322153812557	0.193280684863958	0.0382141115677118	0.889243238859879
19_4184642_5224734	ENSG00000167664.4	TMIGD2	Brain_Putamen_basal_ganglia	COVID19_HGI_C2_ALL_eur_leave_23andme_20210107	19_4719443_G_A	0.230648	5.175e-08	3455	0.204515242546031	0.0713357246076575	0.500290262250783	0.174453815085813	0.0494049555097154	0.906229369966143
19_4184642_5224734	ENSG00000167664.4	TMIGD2	Small_Intestine_Terminal_Ileum	COVID19_HGI_B2_ALL_leave_UKBB_23andme_20210107	19_4719443_G_A	0.913784	1.215e-17	2600	9.2865350563552e-11	2.41462929371835e-11	0.754544238926117	0.196142766361264	0.0493129945956084	0.979919719007608
19_4184642_5224734	ENSG00000167664.4	TMIGD2	Brain_Hippocampus	COVID19_HGI_B1_ALL_leave_23andme_20210107	19_5191473_T_C	0.981054	0.001557	3075	0.707055859035307	0.211341849509076	0.0585336828655577	0.0174903757817201	0.00557823280833853	0.0328114531029313
19_4184642_5224734	ENSG00000167664.4	TMIGD2	Thyroid	COVID19_HGI_C2_ALL_eur_leave_23andme_20210107	19_4719443_G_A	0.255619	5.175e-08	3493	0.216912972432713	0.0608123578283796	0.530676941616746	0.148734389136675	0.042863338985486	0.823279991748253
19_4184642_5224734	ENSG00000167664.4	TMIGD2	Brain_Putamen_basal_ganglia	COVID19_HGI_B1_ALL_eur_leave_ukbb_23andme_20210107	19_4282071_G_T	0.438041	0.0005233	3313	0.657002927163449	0.220014926349164	0.0856426982209876	0.0286710698120372	0.00866837845436251	0.0430380415756289
19_4184642_5224734	ENSG00000167664.4	TMIGD2	Pancreas	COVID19_HGI_B2_ALL_eur_leave_23andme_20210107	19_4719443_G_A	0.606663	2.937e-14	3275	1.46326695720489e-07	1.03537477093006e-07	0.566096718628842	0.400523920080376	0.033379111426608	0.839566141642546
19_4184642_5224734	ENSG00000167664.4	TMIGD2	Heart_Atrial_Appendage	COVID19_HGI_C2_ALL_eur_leave_23andme_20210107	19_4719443_G_A	0.979363	5.175e-08	3493	0.2095658507412	0.0729813172813577	0.512702230260341	0.178522347313368	0.0262282544037329	0.893047975007969
19_4184642_5224734	ENSG00000167664.4	TMIGD2	Skin_Not_Sun_Exposed_Suprapubic	COVID19_HGI_A2_ALL_eur_leave_23andme_20210107	19_4719443_G_A	0.821126	6.115e-20	3648	3.12627151623906e-13	9.53687709558754e-14	0.739758848444633	0.225633226149256	0.0346079254057036	0.705239306448565
19_4184642_5224734	ENSG00000167664.4	TMIGD2	Stomach	COVID19_HGI_C2_ALL_leave_23andme_20210107	19_4719443_G_A	0.715438	2.759e-08	3210	0.127526808042379	0.0498177841019865	0.568672195241046	0.222117414672613	0.0318657979419754	0.875275245150515
19_4184642_5224734	ENSG00000167664.4	TMIGD2	Pancreas	COVID19_HGI_C2_ALL_eur_leave_23andme_20210107	19_4719443_G_A	0.606663	5.175e-08	3493	0.163325575524265	0.119898067472672	0.399575534533316	0.293306370855101	0.023894451614646	0.896058291254703
19_4184642_5224734	ENSG00000167664.4	TMIGD2	Cells_EBV-transformed_lymphocytes	COVID19_HGI_B1_ALL_leave_23andme_20210107	19_5191473_T_C	0.513993	0.001557	3079	0.687993986357944	0.230494140796229	0.0570004550986989	0.0190910705866035	0.00542034716052427	0.032957915209261
19_4184642_5224734	ENSG00000167664.4	TMIGD2	Lung	COVID19_HGI_C2_ALL_eur_leave_ukbb_23andme_20210107	19_4719443_G_A	0.730287	3.012e-08	3499	0.088010640479255	0.0265911337298915	0.656401228017296	0.198291369289117	0.0307056284844401	0.559999218780509
19_4184642_5224734	ENSG00000167664.4	TMIGD2	Heart_Atrial_Appendage	COVID19_HGI_B1_ALL_leave_UKBB_23andme_20210107	19_4957957_A_G	0.859192	9.372e-05	2677	0.707622695354203	0.191791021299547	0.0742785943734213	0.0201259700182681	0.00618171895456017	0.145002890392014
19_4184642_5224734	ENSG00000167664.4	TMIGD2	Uterus	COVID19_HGI_A2_ALL_eur_leave_23andme_20210107	19_4719443_G_A	0.120658	6.115e-20	3620	2.84393888953875e-13	1.046992624179e-13	0.672951452567057	0.247666872599473	0.0793816748330796	0.773108250182889
19_4184642_5224734	ENSG00000167664.4	TMIGD2	Adipose_Subcutaneous	COVID19_HGI_B1_ALL_leave_23andme_20210107	19_4301845_C_T	2.02905e-05	0.5897	3079	0.635173652700279	0.282978014933643	0.0526242786834219	0.0234390065556765	0.0057850471269798	0.0440644975233225
19_4184642_5224734	ENSG00000167664.4	TMIGD2	Colon_Transverse	COVID19_HGI_C2_ALL_leave_23andme_20210107	19_4719443_G_A	0.149135	2.759e-08	3213	0.128327670503553	0.0433493629737488	0.572244544573163	0.193242601542479	0.0628358204070566	0.904305949369227
19_4184642_5224734	ENSG00000167664.4	TMIGD2	Prostate	COVID19_HGI_B2_ALL_leave_UKBB_23andme_20210107	19_4719443_G_A	0.737389	1.215e-17	2600	9.32243385415144e-11	2.38576945724267e-11	0.757461067527651	0.193798435920178	0.0487404964350881	0.980169969469344
19_4184642_5224734	ENSG00000167664.4	TMIGD2	Brain_Caudate_basal_ganglia	COVID19_HGI_A2_ALL_eur_leave_23andme_20210107	19_4719443_G_A	0.758269	6.115e-20	3645	2.92725609732312e-13	1.10114003007385e-13	0.692666516139123	0.260512146875624	0.046821336984851	0.670018329128831
19_4184642_5224734	ENSG00000167664.4	TMIGD2	Brain_Nucleus_accumbens_basal_ganglia	COVID19_HGI_B2_ALL_eur_leave_ukbb_23andme_20210107	19_4719443_G_A	0.767108	1.961e-15	3277	8.38444067346555e-09	2.58284667675151e-09	0.728044372100286	0.224228054238457	0.0477275626939693	0.622000883059109
19_4184642_5224734	ENSG00000167664.4	TMIGD2	Small_Intestine_Terminal_Ileum	COVID19_HGI_C2_ALL_leave_UKBB_23andme_20210107	19_4719443_G_A	0.913784	2.276e-08	3020	0.0751033527442973	0.022557322657271	0.660529528281048	0.198346850530891	0.0434629457864921	0.610105864194931
19_4184642_5224734	ENSG00000167664.4	TMIGD2	Thyroid	COVID19_HGI_A2_ALL_leave_UKBB_23andme_20210107	19_4719443_G_A	0.255619	1.464e-21	3000	6.63791837999411e-15	1.56596051359902e-15	0.754210427371598	0.177858895263754	0.0679306773646392	0.649451604035941
19_4184642_5224734	ENSG00000167664.4	TMIGD2	Adipose_Subcutaneous	COVID19_HGI_B1_ALL_leave_UKBB_23andme_20210107	19_4957957_A_G	0.895443	9.372e-05	2677	0.642214829451663	0.256734090760717	0.0674127824483614	0.0269424785288255	0.00669581881043279	0.103601066515591
19_4184642_5224734	ENSG00000167664.4	TMIGD2	Whole_Blood	COVID19_HGI_B1_ALL_eur_leave_ukbb_23andme_20210107	19_4282071_G_T	0.716225	0.0005233	3347	0.659775525707389	0.215590915868604	0.0871177865568892	0.0284579019678548	0.00905786989926288	0.0335019185471569
19_4184642_5224734	ENSG00000167664.4	TMIGD2	Heart_Atrial_Appendage	COVID19_HGI_C2_ALL_leave_UKBB_23andme_20210107	19_4719443_G_A	0.979363	2.276e-08	3020	0.0757257276940329	0.0228795380276482	0.666003279011757	0.201189977050063	0.0342014782164991	0.606343024570258
19_4184642_5224734	ENSG00000167664.4	TMIGD2	Pituitary	COVID19_HGI_B2_ALL_leave_UKBB_23andme_20210107	19_4719443_G_A	0.421979	1.215e-17	2599	9.37793193697526e-11	2.22982781065269e-11	0.761970366034795	0.181119785023371	0.0569098488257556	0.977675896329767
19_4184642_5224734	ENSG00000167664.4	TMIGD2	Minor_Salivary_Gland	COVID19_HGI_C2_ALL_eur_leave_23andme_20210107	19_4719443_G_A	0.426617	5.175e-08	3480	0.208240133475346	0.0692918360587178	0.509448298493456	0.169475209573966	0.0435445223985141	0.876332126458238
19_4184642_5224734	ENSG00000167664.4	TMIGD2	Brain_Hippocampus	COVID19_HGI_B2_ALL_eur_leave_23andme_20210107	19_4719443_G_A	0.147577	2.937e-14	3270	1.79334627405948e-07	5.70296094906956e-08	0.693795097403729	0.220545816754669	0.0856588494773644	0.806219903979079
19_4184642_5224734	ENSG00000167664.4	TMIGD2	Testis	COVID19_HGI_A2_ALL_eur_leave_ukbb_23andme_20210107	19_4719443_G_A	0.0912696	1.633e-20	3654	5.13724769792525e-14	2.99393669942365e-14	0.577987530984026	0.33676011360216	0.0852523554137331	0.743644950791702
19_4184642_5224734	ENSG00000167664.4	TMIGD2	Brain_Substantia_nigra	COVID19_HGI_B2_ALL_eur_leave_23andme_20210107	19_4719443_G_A	0.509588	2.937e-14	3252	1.85732528847157e-07	5.76277933530062e-08	0.718546773702353	0.222887114386867	0.0585658685504573	0.83341690312738
19_4184642_5224734	ENSG00000167664.4	TMIGD2	Spleen	COVID19_HGI_B2_ALL_leave_23andme_20210107	19_4719443_G_A	0.386142	5.759e-17	2951	4.92620280231041e-10	1.36312362917389e-10	0.737874045836932	0.204118228536067	0.0580077249980665	0.972644418781524
19_4184642_5224734	ENSG00000167664.4	TMIGD2	Vagina	COVID19_HGI_A2_ALL_eur_leave_23andme_20210107	19_4719443_G_A	0.289851	6.115e-20	3636	2.91696729603659e-13	1.01251892584869e-13	0.690231912569962	0.239518612440403	0.0702494749892422	0.647217543477746
19_4184642_5224734	ENSG00000167664.4	TMIGD2	Adrenal_Gland	COVID19_HGI_A2_ALL_eur_leave_ukbb_23andme_20210107	19_4719443_G_A	0.35732	1.633e-20	3641	6.26072144333813e-14	2.16407950823519e-14	0.704388641932757	0.243426628316999	0.0521847297501602	0.776394020657204
19_4184642_5224734	ENSG00000167664.4	TMIGD2	Brain_Cerebellum	COVID19_HGI_C2_ALL_eur_leave_23andme_20210107	19_4719443_G_A	0.61927	5.175e-08	3491	0.211381704423777	0.0688276866323724	0.51714322305117	0.168351950655686	0.0342954352369938	0.893154906364767
19_4184642_5224734	ENSG00000167664.4	TMIGD2	Brain_Nucleus_accumbens_basal_ganglia	COVID19_HGI_A2_ALL_eur_leave_23andme_20210107	19_4719443_G_A	0.767108	6.115e-20	3645	2.99888376511926e-13	1.03097149530028e-13	0.709615524173265	0.243908754072259	0.0464757217540739	0.704706238473522
19_4184642_5224734	ENSG00000167664.4	TMIGD2	Colon_Sigmoid	COVID19_HGI_A2_ALL_eur_leave_ukbb_23andme_20210107	19_4719443_G_A	0.528568	1.633e-20	3654	6.33613874817594e-14	2.15282817110498e-14	0.712873781131765	0.24216797607851	0.0449582427896407	0.765412996519737
19_4184642_5224734	ENSG00000167664.4	TMIGD2	Colon_Transverse	COVID19_HGI_B1_ALL_eur_leave_23andme_20210107	19_4813665_G_A	0.00422312	0.0003065	3347	0.620146679728015	0.218335852883241	0.111192290553258	0.0391364264600041	0.0111887503754811	0.0757992889194605
19_4184642_5224734	ENSG00000167664.4	TMIGD2	Artery_Coronary	COVID19_HGI_B2_ALL_eur_leave_23andme_20210107	19_4719443_G_A	0.65096	2.937e-14	3274	1.85263044112097e-07	6.10111601236274e-08	0.716730469710472	0.23598769053258	0.0472815934827433	0.836042532092344
19_4184642_5224734	ENSG00000167664.4	TMIGD2	Artery_Coronary	COVID19_HGI_A2_ALL_leave_UKBB_23andme_20210107	19_4719443_G_A	0.65096	1.464e-21	3000	6.44426678638805e-15	1.9325721621701e-15	0.732207437456114	0.219533542520306	0.0482590200235744	0.796769135325985
19_4184642_5224734	ENSG00000167664.4	TMIGD2	Cells_EBV-transformed_lymphocytes	COVID19_HGI_B2_ALL_leave_UKBB_23andme_20210107	19_4719443_G_A	0.32296	1.215e-17	2600	8.94563412661649e-11	2.57948824027874e-11	0.726845551415874	0.209523473285844	0.0636309751830314	0.97848310646548
19_4184642_5224734	ENSG00000167664.4	TMIGD2	Artery_Coronary	COVID19_HGI_A2_ALL_eur_leave_23andme_20210107	19_4719443_G_A	0.65096	6.115e-20	3645	2.95224102875509e-13	1.07982157403723e-13	0.698578614307365	0.255468502590817	0.0459528831014153	0.7117731812998
19_4184642_5224734	ENSG00000167664.4	TMIGD2	Pituitary	COVID19_HGI_B1_ALL_eur_leave_ukbb_23andme_20210107	19_4282071_G_T	0.0943643	0.0005233	3338	0.668480973015278	0.207811570269576	0.0880483357714211	0.0273634076783039	0.00829571326542095	0.052651506735826
19_4184642_5224734	ENSG00000167664.4	TMIGD2	Brain_Amygdala	COVID19_HGI_B1_ALL_eur_leave_ukbb_23andme_20210107	19_4282071_G_T	0.97297	0.0005233	3321	0.650502638909983	0.228612245650742	0.0833675202877885	0.0292904026474319	0.00822719250405405	0.0438964270999741
19_4184642_5224734	ENSG00000167664.4	TMIGD2	Liver	COVID19_HGI_C2_ALL_leave_23andme_20210107	19_4719443_G_A	0.456873	2.759e-08	3212	0.131269498155875	0.044216928015924	0.585362441437312	0.197131957261688	0.042019175129201	0.891097515310834
19_4184642_5224734	ENSG00000167664.4	TMIGD2	Colon_Sigmoid	COVID19_HGI_B2_ALL_leave_UKBB_23andme_20210107	19_4719443_G_A	0.528568	1.215e-17	2600	9.48219557584341e-11	2.21167483300844e-11	0.770441935630991	0.179651833276523	0.0499062309755464	0.982389416041142
19_4184642_5224734	ENSG00000167664.4	TMIGD2	Skin_Not_Sun_Exposed_Suprapubic	COVID19_HGI_A2_ALL_eur_leave_ukbb_23andme_20210107	19_4719443_G_A	0.821126	1.633e-20	3654	6.57253379823674e-14	2.00855541031671e-14	0.739470394601789	0.225946340902821	0.0345832644953029	0.741881548293075
19_4184642_5224734	ENSG00000167664.4	TMIGD2	Adipose_Subcutaneous	COVID19_HGI_B2_ALL_eur_leave_ukbb_23andme_20210107	19_4719443_G_A	0.179817	1.961e-15	3277	7.38797180196965e-09	3.42966624694621e-09	0.641518200335289	0.29774675225038	0.0607350365966943	0.595269110160724
19_4184642_5224734	ENSG00000167664.4	TMIGD2	Minor_Salivary_Gland	COVID19_HGI_C2_ALL_eur_leave_ukbb_23andme_20210107	19_4723670_C_A	0.186168	4.107e-08	3486	0.0834460024768096	0.0278274179695426	0.62235185226864	0.207481847277214	0.0588928800077939	0.501794213414213
19_4184642_5224734	ENSG00000167664.4	TMIGD2	Brain_Amygdala	COVID19_HGI_B1_ALL_eur_leave_23andme_20210107	19_4282071_G_T	0.97297	0.0002124	3321	0.622337272098878	0.218713826534329	0.10965696847817	0.0385270123543648	0.0107649205342576	0.0724071285943522
19_4184642_5224734	ENSG00000167664.4	TMIGD2	Brain_Cerebellar_Hemisphere	COVID19_HGI_A2_ALL_leave_23andme_20210107	19_4719443_G_A	0.933378	4.174e-21	2995	2.3969159943126e-14	6.87114382542794e-15	0.739087392510015	0.211822155162736	0.0490904523272176	0.749367504315164
19_4184642_5224734	ENSG00000167664.4	TMIGD2	Thyroid	COVID19_HGI_B2_ALL_leave_UKBB_23andme_20210107	19_4719443_G_A	0.255619	1.215e-17	2600	9.62075281421873e-11	1.96283238312209e-11	0.781699909174748	0.159424058956884	0.0588760317525334	0.959948297821372
19_4184642_5224734	ENSG00000167664.4	TMIGD2	Nerve_Tibial	COVID19_HGI_C2_ALL_eur_leave_ukbb_23andme_20210107	19_4719443_G_A	0.341377	3.012e-08	3499	0.0887175138454806	0.024966500963316	0.661673233119368	0.186166757854506	0.0384759942173299	0.623434083613797
19_4184642_5224734	ENSG00000167664.4	TMIGD2	Cells_EBV-transformed_lymphocytes	COVID19_HGI_B2_ALL_eur_leave_ukbb_23andme_20210107	19_4719443_G_A	0.32296	1.961e-15	3275	7.95438934657824e-09	2.84407053080275e-09	0.690701815756998	0.246896175735408	0.0624019977091323	0.604225798336875
19_4184642_5224734	ENSG00000167664.4	TMIGD2	Pituitary	COVID19_HGI_C2_ALL_eur_leave_ukbb_23andme_20210107	19_4719443_G_A	0.421979	3.012e-08	3494	0.0847557903881644	0.0275894218680294	0.632123527725052	0.205716925604439	0.0498143344143157	0.532750565938704
19_4184642_5224734	ENSG00000167664.4	TMIGD2	Artery_Aorta	COVID19_HGI_C2_ALL_leave_UKBB_23andme_20210107	19_4719443_G_A	0.984704	2.276e-08	3020	0.0783376973220559	0.0200652946506588	0.688975396809967	0.176436890396672	0.0361847208206471	0.597933967353714
19_4184642_5224734	ENSG00000167664.4	TMIGD2	Vagina	COVID19_HGI_B1_ALL_eur_leave_23andme_20210107	19_4282071_G_T	0.697558	0.0002124	3337	0.636656480894396	0.202818800887199	0.113711948155359	0.0362144644456763	0.0105983056173693	0.0732645461933313
19_4184642_5224734	ENSG00000167664.4	TMIGD2	Cells_EBV-transformed_lymphocytes	COVID19_HGI_B2_ALL_eur_leave_23andme_20210107	19_4719443_G_A	0.32296	2.937e-14	3273	1.78757807030698e-07	6.3884833861599e-08	0.691563542051958	0.247091060228489	0.0613451550769134	0.820527675428764
19_4184642_5224734	ENSG00000167664.4	TMIGD2	Colon_Transverse	COVID19_HGI_B1_ALL_leave_23andme_20210107	19_4717672_A_G	0.0811926	0.0008808	3079	0.691994125178886	0.226264903955791	0.0573318674915	0.0187404290446608	0.0056686743291616	0.0355391381860503
19_4184642_5224734	ENSG00000167664.4	TMIGD2	Brain_Anterior_cingulate_cortex_BA24	COVID19_HGI_B1_ALL_leave_23andme_20210107	19_5191473_T_C	0.119115	0.001557	3073	0.709427802348826	0.20894423870202	0.0586337200401834	0.0172633667802348	0.00573087212873558	0.0333953690569095
19_4184642_5224734	ENSG00000167664.4	TMIGD2	Artery_Aorta	COVID19_HGI_C2_ALL_leave_23andme_20210107	19_4719443_G_A	0.984704	2.759e-08	3213	0.138941409087641	0.0383829680127733	0.619573807065319	0.171127089906415	0.0319747259278523	0.882978309548088
19_4184642_5224734	ENSG00000167664.4	TMIGD2	Brain_Cerebellar_Hemisphere	COVID19_HGI_A2_ALL_eur_leave_ukbb_23andme_20210107	19_4719443_G_A	0.933378	1.633e-20	3647	6.27060648042979e-14	2.20044645613396e-14	0.705500799359895	0.247523452821756	0.0469757478182655	0.724027172030309
19_4184642_5224734	ENSG00000167664.4	TMIGD2	Brain_Amygdala	COVID19_HGI_B2_ALL_leave_UKBB_23andme_20210107	19_4719443_G_A	0.27068	1.215e-17	2591	9.00894511975636e-11	2.44014195414358e-11	0.731989660046745	0.198195204324129	0.0698151355146348	0.981637275587764
19_4184642_5224734	ENSG00000167664.4	TMIGD2	Nerve_Tibial	COVID19_HGI_A2_ALL_leave_23andme_20210107	19_4719443_G_A	0.341377	4.174e-21	2995	2.50870795422633e-14	5.8153837885974e-15	0.773558366191308	0.179269785899375	0.0471718479092841	0.809796017042789
19_4184642_5224734	ENSG00000167664.4	TMIGD2	Breast_Mammary_Tissue	COVID19_HGI_C2_ALL_eur_leave_23andme_20210107	19_4719443_G_A	0.746255	5.175e-08	3493	0.200143198743807	0.0824484337421171	0.489649740186485	0.201683772964582	0.0260748543630085	0.890018882303621
19_4184642_5224734	ENSG00000167664.4	TMIGD2	Brain_Hippocampus	COVID19_HGI_B1_ALL_eur_leave_23andme_20210107	19_4282071_G_T	0.203953	0.0002124	3336	0.633470455498605	0.205503359990265	0.113433976334586	0.0367881706762698	0.0108040375002743	0.0797240064183949
19_4184642_5224734	ENSG00000167664.4	TMIGD2	Brain_Amygdala	COVID19_HGI_B2_ALL_eur_leave_ukbb_23andme_20210107	19_4719443_G_A	0.27068	1.961e-15	3263	8.00937128281267e-09	2.76360300987785e-09	0.695476050650636	0.239906741228816	0.0646171973475747	0.642180520341889
19_4184642_5224734	ENSG00000167664.4	TMIGD2	Vagina	COVID19_HGI_B2_ALL_leave_UKBB_23andme_20210107	19_4719443_G_A	0.289851	1.215e-17	2597	9.1938182318404e-11	2.25266554251744e-11	0.747010864490483	0.182962266340315	0.070026869054737	0.974146804587068
19_4184642_5224734	ENSG00000167664.4	TMIGD2	Prostate	COVID19_HGI_B2_ALL_eur_leave_ukbb_23andme_20210107	19_4719443_G_A	0.737389	1.961e-15	3260	8.24825536831787e-09	2.73734974184434e-09	0.716219022162549	0.237645578540824	0.0461353883110226	0.623979154753293
19_4184642_5224734	ENSG00000167664.4	TMIGD2	Brain_Frontal_Cortex_BA9	COVID19_HGI_B2_ALL_leave_UKBB_23andme_20210107	19_4719443_G_A	0.503345	1.215e-17	2599	9.1389187820179e-11	2.47454152667267e-11	0.74255020576983	0.201003587660162	0.0564462064538745	0.975251999007266
19_4184642_5224734	ENSG00000167664.4	TMIGD2	Lung	COVID19_HGI_B2_ALL_leave_UKBB_23andme_20210107	19_4719443_G_A	0.730287	1.215e-17	2600	9.715016323747e-11	2.14126574977191e-11	0.789358953977129	0.173944204074979	0.0366968418293309	0.980057294876022
19_4184642_5224734	ENSG00000167664.4	TMIGD2	Brain_Nucleus_accumbens_basal_ganglia	COVID19_HGI_B1_ALL_eur_leave_23andme_20210107	19_4282071_G_T	0.171095	0.0002124	3345	0.637412959242584	0.200586531786643	0.114251377461869	0.0359417879271433	0.0118073435817606	0.0756184754150397
19_4184642_5224734	ENSG00000167664.4	TMIGD2	Colon_Transverse	COVID19_HGI_B2_ALL_eur_leave_23andme_20210107	19_4719443_G_A	0.149135	2.937e-14	3275	1.77877374866626e-07	6.12627752290448e-08	0.688157398309995	0.236933491137189	0.0749088714126664	0.852124694734916
19_4184642_5224734	ENSG00000167664.4	TMIGD2	Brain_Caudate_basal_ganglia	COVID19_HGI_C2_ALL_leave_UKBB_23andme_20210107	19_4719443_G_A	0.758269	2.276e-08	3020	0.0741370941310381	0.0233831441341593	0.652031341147025	0.205608524438331	0.0448398961494466	0.572320102346191
19_4184642_5224734	ENSG00000167664.4	TMIGD2	Breast_Mammary_Tissue	COVID19_HGI_B2_ALL_eur_leave_ukbb_23andme_20210107	19_4719443_G_A	0.746255	1.961e-15	3277	7.96791527193897e-09	3.12168874916095e-09	0.691876309586833	0.271027846216989	0.0370958331065763	0.612504480956961
19_4184642_5224734	ENSG00000167664.4	TMIGD2	Brain_Amygdala	COVID19_HGI_B1_ALL_leave_23andme_20210107	19_5191473_T_C	0.130691	0.001557	3064	0.694337474883285	0.224327737572531	0.0571760111926389	0.0184668314291363	0.00569194492240865	0.0328618891448125
19_4184642_5224734	ENSG00000167664.4	TMIGD2	Cells_EBV-transformed_lymphocytes	COVID19_HGI_C2_ALL_eur_leave_23andme_20210107	19_4719443_G_A	0.32296	5.175e-08	3488	0.201148176633472	0.0764279388524831	0.492104422204391	0.186935824022177	0.0433836382874767	0.893658572647766
19_4184642_5224734	ENSG00000167664.4	TMIGD2	Whole_Blood	COVID19_HGI_C2_ALL_leave_23andme_20210107	19_4719443_G_A	0.711619	2.759e-08	3213	0.135050679660889	0.0427669983092602	0.602224090670309	0.190679251567142	0.0292789797923992	0.872588690010114
19_4184642_5224734	ENSG00000167664.4	TMIGD2	Pituitary	COVID19_HGI_A2_ALL_eur_leave_ukbb_23andme_20210107	19_4719443_G_A	0.421979	1.633e-20	3643	6.27470261332573e-14	2.13069902512573e-14	0.705961651917202	0.239668832716026	0.0543695153666876	0.719223538740559
19_4184642_5224734	ENSG00000167664.4	TMIGD2	Colon_Transverse	COVID19_HGI_A2_ALL_leave_UKBB_23andme_20210107	19_4719443_G_A	0.149135	1.464e-21	3000	6.17178193716715e-15	1.96190939132718e-15	0.701247292600677	0.222839228858376	0.0759134785409392	0.815855383025774
19_4184642_5224734	ENSG00000167664.4	TMIGD2	Prostate	COVID19_HGI_C2_ALL_leave_UKBB_23andme_20210107	19_4719443_G_A	0.737389	2.276e-08	3019	0.0748579142649017	0.0229042812715543	0.658370497916902	0.201399199260305	0.0424681072863375	0.612919880248587
19_4184642_5224734	ENSG00000167664.4	TMIGD2	Skin_Not_Sun_Exposed_Suprapubic	COVID19_HGI_B2_ALL_eur_leave_ukbb_23andme_20210107	19_4719443_G_A	0.821126	1.961e-15	3277	8.73193017588854e-09	2.37606435064074e-09	0.758217854918719	0.206284798269309	0.0354973357039761	0.622603294438963
19_4184642_5224734	ENSG00000167664.4	TMIGD2	Brain_Spinal_cord_cervical_c-1	COVID19_HGI_C2_ALL_eur_leave_23andme_20210107	19_4719443_G_A	0.488796	5.175e-08	3463	0.202593880571761	0.0758715450467381	0.495606152508138	0.185564474754525	0.0403639471188383	0.896929341231808
19_4184642_5224734	ENSG00000167664.4	TMIGD2	Brain_Frontal_Cortex_BA9	COVID19_HGI_A2_ALL_eur_leave_23andme_20210107	19_4719443_G_A	0.503345	6.115e-20	3643	2.90158086903912e-13	1.08868759025435e-13	0.686591075407162	0.25755653793169	0.0558523866607503	0.657382792425195
19_4184642_5224734	ENSG00000167664.4	TMIGD2	Cells_EBV-transformed_lymphocytes	COVID19_HGI_C2_ALL_leave_UKBB_23andme_20210107	19_4719443_G_A	0.32296	2.276e-08	3020	0.0722831050109694	0.0239490721079816	0.635725616912761	0.210573198255741	0.0574690077125467	0.593992200204336
19_4184642_5224734	ENSG00000167664.4	TMIGD2	Testis	COVID19_HGI_B2_ALL_eur_leave_ukbb_23andme_20210107	19_4719443_G_A	0.0912696	1.961e-15	3277	6.82971420263312e-09	3.68035468306239e-09	0.593043135723592	0.319487994631979	0.087468859134359	0.624769432009563
19_4184642_5224734	ENSG00000167664.4	TMIGD2	Stomach	COVID19_HGI_B1_ALL_eur_leave_23andme_20210107	19_4282071_G_T	0.290149	0.0002124	3344	0.599699113768725	0.238494142746147	0.107418121687531	0.0427073961568027	0.0116812256407943	0.0668329103870464
19_4184642_5224734	ENSG00000167664.4	TMIGD2	Breast_Mammary_Tissue	COVID19_HGI_B2_ALL_eur_leave_23andme_20210107	19_4719443_G_A	0.746255	2.937e-14	3275	1.78927612586172e-07	7.00756336794838e-08	0.692220471858452	0.271066150819137	0.0367131283191648	0.825587746883008
19_4184642_5224734	ENSG00000167664.4	TMIGD2	Brain_Putamen_basal_ganglia	COVID19_HGI_B2_ALL_leave_UKBB_23andme_20210107	19_4719443_G_A	0.230648	1.215e-17	2600	9.02643596440995e-11	2.3869915965608e-11	0.73341081616012	0.193873761559842	0.0727154221659031	0.981300506337512
19_4184642_5224734	ENSG00000167664.4	TMIGD2	Brain_Cerebellum	COVID19_HGI_B2_ALL_leave_UKBB_23andme_20210107	19_4719443_G_A	0.61927	1.215e-17	2600	9.43892451160708e-11	2.24820889551086e-11	0.76692609985009	0.182619730103941	0.0504541699290978	0.978927304409857
19_4184642_5224734	ENSG00000167664.4	TMIGD2	Brain_Nucleus_accumbens_basal_ganglia	COVID19_HGI_B2_ALL_leave_UKBB_23andme_20210107	19_4719443_G_A	0.767108	1.215e-17	2600	9.41122250022237e-11	2.28240947374323e-11	0.76467527185341	0.185399104486431	0.0499256235432222	0.980005633299837
19_4184642_5224734	ENSG00000167664.4	TMIGD2	Colon_Transverse	COVID19_HGI_A2_ALL_leave_23andme_20210107	19_4719443_G_A	0.149135	4.174e-21	2995	2.27536806952752e-14	7.22500761965338e-15	0.701608173794143	0.222706926386732	0.0756848998190942	0.792558644221036
19_4184642_5224734	ENSG00000167664.4	TMIGD2	Cells_EBV-transformed_lymphocytes	COVID19_HGI_A2_ALL_eur_leave_23andme_20210107	19_4719443_G_A	0.32296	6.115e-20	3642	2.84259435179456e-13	1.12875827530054e-13	0.672633299237073	0.267033845488263	0.0603328552742661	0.688874940493001
19_4184642_5224734	ENSG00000167664.4	TMIGD2	Uterus	COVID19_HGI_A2_ALL_leave_23andme_20210107	19_4719443_G_A	0.120658	4.174e-21	2989	2.27815617594986e-14	6.91266672939836e-15	0.70246788448514	0.213067136514108	0.0844649790007223	0.823473299636394
19_4184642_5224734	ENSG00000167664.4	TMIGD2	Colon_Transverse	COVID19_HGI_C2_ALL_leave_UKBB_23andme_20210107	19_4719443_G_A	0.149135	2.276e-08	3020	0.0720972016430949	0.0231646467091516	0.63409060782993	0.20366470962017	0.0669828341976538	0.647798203412114
19_4184642_5224734	ENSG00000167664.4	TMIGD2	Stomach	COVID19_HGI_C2_ALL_eur_leave_ukbb_23andme_20210107	19_4719443_G_A	0.715438	3.012e-08	3496	0.0803467584161601	0.0337254402720819	0.599241488468649	0.251495591930278	0.0351907209128317	0.527906952619224
19_4184642_5224734	ENSG00000167664.4	TMIGD2	Brain_Frontal_Cortex_BA9	COVID19_HGI_B1_ALL_eur_leave_23andme_20210107	19_4282071_G_T	0.637883	0.0002124	3345	0.623507144086927	0.215343346112945	0.111750112956041	0.0385848029233317	0.0108145939207553	0.0718006884741133
19_4184642_5224734	ENSG00000167664.4	TMIGD2	Brain_Putamen_basal_ganglia	COVID19_HGI_A2_ALL_eur_leave_ukbb_23andme_20210107	19_4719443_G_A	0.230648	1.633e-20	3611	6.07995780793382e-14	2.21388849490905e-14	0.684051073362484	0.249015848264488	0.0669330783729457	0.754263264606196
19_4184642_5224734	ENSG00000167664.4	TMIGD2	Spleen	COVID19_HGI_A2_ALL_leave_UKBB_23andme_20210107	19_4719443_G_A	0.386142	1.464e-21	2999	6.45855015821238e-15	1.81751068470376e-15	0.733830335984123	0.206448619641803	0.0597210443740641	0.762697691449646
19_4184642_5224734	ENSG00000167664.4	TMIGD2	Testis	COVID19_HGI_A2_ALL_leave_UKBB_23andme_20210107	19_4719443_G_A	0.0912696	1.464e-21	3000	5.28432509536385e-15	2.73815731720832e-15	0.600413090428564	0.311025055729414	0.0885618538420125	0.793116369454093
19_4184642_5224734	ENSG00000167664.4	TMIGD2	Brain_Hippocampus	COVID19_HGI_B2_ALL_leave_23andme_20210107	19_4719443_G_A	0.147577	5.759e-17	2949	4.74597994866068e-10	1.36101887326536e-10	0.710879264762839	0.203775629112942	0.0853451055135195	0.972517762708849
19_4184642_5224734	ENSG00000167664.4	TMIGD2	Brain_Spinal_cord_cervical_c-1	COVID19_HGI_B2_ALL_eur_leave_23andme_20210107	19_4719443_G_A	0.488796	2.937e-14	3252	1.80433480174094e-07	6.3344454739428e-08	0.69804624883289	0.245004882319822	0.0569486250693533	0.827154063204684
19_4184642_5224734	ENSG00000167664.4	TMIGD2	Liver	COVID19_HGI_A2_ALL_eur_leave_23andme_20210107	19_4719443_G_A	0.456873	6.115e-20	3647	2.90986581992453e-13	1.10835563523027e-13	0.68855151476586	0.262217140634322	0.0492313445994157	0.709454283870807
19_4184642_5224734	ENSG00000167664.4	TMIGD2	Brain_Hypothalamus	COVID19_HGI_A2_ALL_leave_23andme_20210107	19_4719443_G_A	0.897558	4.174e-21	2992	2.33487284225677e-14	7.42640855698798e-15	0.71995642939539	0.228941693411504	0.0511018771930754	0.752982422233882
19_4184642_5224734	ENSG00000167664.4	TMIGD2	Brain_Spinal_cord_cervical_c-1	COVID19_HGI_B1_ALL_leave_23andme_20210107	19_5191473_T_C	0.386463	0.001557	3058	0.689940325481313	0.229264137098115	0.0563160729348741	0.0187078118114628	0.00577165267423477	0.0313941425452023
19_4184642_5224734	ENSG00000167664.4	TMIGD2	Artery_Coronary	COVID19_HGI_B1_ALL_eur_leave_ukbb_23andme_20210107	19_4282071_G_T	0.928709	0.0005233	3343	0.654711837725048	0.220260789129668	0.0863835137668104	0.0290518970985941	0.00959196227987954	0.0356069424557969
19_4184642_5224734	ENSG00000167664.4	TMIGD2	Pancreas	COVID19_HGI_A2_ALL_leave_23andme_20210107	19_4719443_G_A	0.606663	4.174e-21	2995	1.86461198443906e-14	1.26897233071422e-14	0.574951818458372	0.391252947104607	0.0337952344369906	0.776269322350231
19_4184642_5224734	ENSG00000167664.4	TMIGD2	Brain_Spinal_cord_cervical_c-1	COVID19_HGI_B1_ALL_leave_UKBB_23andme_20210107	19_4957957_A_G	0.448207	9.372e-05	2660	0.696632105879485	0.202431144646186	0.0727514364638765	0.0211334560721989	0.00705185693825385	0.177287554684995
19_4184642_5224734	ENSG00000167664.4	TMIGD2	Lung	COVID19_HGI_B1_ALL_eur_leave_ukbb_23andme_20210107	19_4282071_G_T	0.264944	0.0005233	3347	0.678811227393144	0.197511665219003	0.0896312902135187	0.0260717734197427	0.00797404375459167	0.0493594492988546
19_4184642_5224734	ENSG00000167664.4	TMIGD2	Adipose_Visceral_Omentum	COVID19_HGI_A2_ALL_leave_23andme_20210107	19_4719443_G_A	0.165467	4.174e-21	2995	2.36500189191157e-14	6.47457157783302e-15	0.729246701061569	0.199571786218921	0.0711815127194808	0.782157927900769
19_4184642_5224734	ENSG00000167664.4	TMIGD2	Colon_Transverse	COVID19_HGI_B2_ALL_leave_23andme_20210107	19_4719443_G_A	0.149135	5.759e-17	2953	4.68238643595498e-10	1.47449965466166e-10	0.701353874844476	0.220780891385654	0.0778652331541822	0.980004395654826
19_4184642_5224734	ENSG00000167664.4	TMIGD2	Brain_Cerebellum	COVID19_HGI_B1_ALL_leave_UKBB_23andme_20210107	19_4957957_A_G	0.379237	9.372e-05	2677	0.720751139738551	0.177674232981406	0.0756566767916101	0.0186430487366507	0.007274901751783	0.172168757840427
19_4184642_5224734	ENSG00000167664.4	TMIGD2	Whole_Blood	COVID19_HGI_B1_ALL_eur_leave_23andme_20210107	19_4282071_G_T	0.716225	0.0002124	3347	0.632033921775434	0.206525957308734	0.113323672877507	0.0370190036632115	0.011097444375114	0.0590951091034857
19_4184642_5224734	ENSG00000167664.4	TMIGD2	Adrenal_Gland	COVID19_HGI_B1_ALL_eur_leave_ukbb_23andme_20210107	19_4282071_G_T	0.122488	0.0005233	3334	0.666182449444093	0.210341137786576	0.0873025044452663	0.0275563657919259	0.00861754253213953	0.0512906616887288
19_4184642_5224734	ENSG00000167664.4	TMIGD2	Adipose_Visceral_Omentum	COVID19_HGI_A2_ALL_eur_leave_23andme_20210107	19_4719443_G_A	0.165467	6.115e-20	3648	2.91969849186839e-13	1.02306427772856e-13	0.690878186021553	0.242017067420224	0.0671047465578301	0.72395660632122
19_4184642_5224734	ENSG00000167664.4	TMIGD2	Small_Intestine_Terminal_Ileum	COVID19_HGI_B2_ALL_eur_leave_23andme_20210107	19_4719443_G_A	0.913784	2.937e-14	3272	1.8600954266108e-07	6.03010928679758e-08	0.7196184620649	0.233240781656214	0.0471405099682506	0.830685872660205
19_4184642_5224734	ENSG00000167664.4	TMIGD2	Lung	COVID19_HGI_B2_ALL_leave_23andme_20210107	19_4719443_G_A	0.730287	5.759e-17	2953	5.13486448175566e-10	1.30286145129246e-10	0.769128552360951	0.195114074822978	0.0357573721722981	0.976756663059804
19_4184642_5224734	ENSG00000167664.4	TMIGD2	Prostate	COVID19_HGI_B1_ALL_leave_UKBB_23andme_20210107	19_4783024_C_T	0.04351	0.0001682	2670	0.712683093173762	0.185439760115274	0.0746401517865825	0.0194135041299195	0.00782349079446175	0.177434235270675
19_4184642_5224734	ENSG00000167664.4	TMIGD2	Artery_Aorta	COVID19_HGI_B2_ALL_eur_leave_ukbb_23andme_20210107	19_4719443_G_A	0.984704	1.961e-15	3277	8.62432350513944e-09	2.44050454717427e-09	0.748874067528433	0.211876568273015	0.0392493531337261	0.609134864135615
19_4184642_5224734	ENSG00000167664.4	TMIGD2	Prostate	COVID19_HGI_B1_ALL_eur_leave_23andme_20210107	19_4282071_G_T	0.121983	0.0002124	3328	0.626356455303022	0.212047025705434	0.111749023282961	0.0378195419326962	0.0120279537758863	0.0789737851623414
19_4184642_5224734	ENSG00000167664.4	TMIGD2	Brain_Cortex	COVID19_HGI_A2_ALL_eur_leave_ukbb_23andme_20210107	19_4719443_G_A	0.834252	1.633e-20	3648	6.26796249979211e-14	2.22135312395442e-14	0.705203327263824	0.249877701672008	0.044918971064084	0.739957013131944
19_4184642_5224734	ENSG00000167664.4	TMIGD2	Adrenal_Gland	COVID19_HGI_C2_ALL_eur_leave_23andme_20210107	19_4719443_G_A	0.35732	5.175e-08	3482	0.209551197628449	0.0692560667454577	0.512653641572057	0.169391403027984	0.0391476910260522	0.913282231812921
19_4184642_5224734	ENSG00000167664.4	TMIGD2	Lung	COVID19_HGI_A2_ALL_leave_23andme_20210107	19_4719443_G_A	0.730287	4.174e-21	2995	2.49349976609229e-14	6.33553724572998e-15	0.768868931876772	0.195320042671854	0.0358110254513448	0.766125988582889
19_4184642_5224734	ENSG00000167664.4	TMIGD2	Brain_Frontal_Cortex_BA9	COVID19_HGI_B1_ALL_leave_23andme_20210107	19_5191473_T_C	0.727544	0.001557	3078	0.696369297188194	0.221617273538634	0.0576728405584592	0.0183482023396166	0.00599238637509646	0.0301759005684508
19_4184642_5224734	ENSG00000167664.4	TMIGD2	Pituitary	COVID19_HGI_A2_ALL_leave_23andme_20210107	19_4719443_G_A	0.421979	4.174e-21	2993	2.39913697798477e-14	6.59922354081174e-15	0.739772231292419	0.203429804442425	0.0567979642651258	0.74484951178851
19_4184642_5224734	ENSG00000167664.4	TMIGD2	Thyroid	COVID19_HGI_C2_ALL_eur_leave_ukbb_23andme_20210107	19_4723670_C_A	0.0797829	4.107e-08	3499	0.0859289826155202	0.024126195193643	0.640875800970899	0.179868862628545	0.0692001585913933	0.612105921065485
19_4184642_5224734	ENSG00000167664.4	TMIGD2	Brain_Cerebellum	COVID19_HGI_A2_ALL_eur_leave_23andme_20210107	19_4719443_G_A	0.61927	6.115e-20	3642	3.00340911334173e-13	1.02165275308008e-13	0.710686341718216	0.2417025568552	0.0476111014261824	0.693425579193937
19_4184642_5224734	ENSG00000167664.4	TMIGD2	Colon_Sigmoid	COVID19_HGI_A2_ALL_eur_leave_23andme_20210107	19_4719443_G_A	0.528568	6.115e-20	3648	3.01457877078508e-13	1.02235588960464e-13	0.713329379242273	0.24187174985688	0.0447988709004421	0.730899565946832
19_4184642_5224734	ENSG00000167664.4	TMIGD2	Artery_Coronary	COVID19_HGI_B2_ALL_leave_UKBB_23andme_20210107	19_4719443_G_A	0.65096	1.215e-17	2600	9.31517576595904e-11	2.37635949256527e-11	0.75687133749401	0.193032507189459	0.0500961551996161	0.980664906092067
19_4184642_5224734	ENSG00000167664.4	TMIGD2	Whole_Blood	COVID19_HGI_A2_ALL_leave_23andme_20210107	19_4719443_G_A	0.711619	4.174e-21	2995	2.40804806654475e-14	7.15948833730619e-15	0.742519959299512	0.220725574271044	0.0367544664294135	0.73792189334105
19_4184642_5224734	ENSG00000167664.4	TMIGD2	Liver	COVID19_HGI_A2_ALL_leave_23andme_20210107	19_4719443_G_A	0.456873	4.174e-21	2994	2.33796098833977e-14	7.38000985737171e-15	0.720908657108665	0.227510513759306	0.0515808291319977	0.769740774905959
19_4184642_5224734	ENSG00000167664.4	TMIGD2	Liver	COVID19_HGI_B2_ALL_leave_UKBB_23andme_20210107	19_4719443_G_A	0.456873	1.215e-17	2600	9.14956158314284e-11	2.50232193630594e-11	0.743414948564223	0.203263910692354	0.0533211406269043	0.980449898052874
19_4184642_5224734	ENSG00000167664.4	TMIGD2	Uterus	COVID19_HGI_C2_ALL_leave_23andme_20210107	19_4719443_G_A	0.120658	2.759e-08	3197	0.128413110406715	0.0416715998247258	0.572604183955367	0.185745383467477	0.0715657223457156	0.920153733487296
19_4184642_5224734	ENSG00000167664.4	TMIGD2	Liver	COVID19_HGI_A2_ALL_eur_leave_ukbb_23andme_20210107	19_4719443_G_A	0.456873	1.633e-20	3653	6.11760637451724e-14	2.33340299576921e-14	0.688286882753849	0.26248002685946	0.0492330903866079	0.745761445861723
19_4184642_5224734	ENSG00000167664.4	TMIGD2	Brain_Anterior_cingulate_cortex_BA24	COVID19_HGI_A2_ALL_eur_leave_23andme_20210107	19_4719443_G_A	0.973635	6.115e-20	3632	2.98077321140729e-13	1.04163283281679e-13	0.705330086299724	0.246429745158101	0.0482401685417725	0.703774417580299
19_4184642_5224734	ENSG00000167664.4	TMIGD2	Skin_Not_Sun_Exposed_Suprapubic	COVID19_HGI_B1_ALL_leave_23andme_20210107	19_5191473_T_C	0.509693	0.001557	3079	0.732173104032066	0.186621549974057	0.0606607048439252	0.0154565489142998	0.00508809223565176	0.0355905348092171
19_4184642_5224734	ENSG00000167664.4	TMIGD2	Stomach	COVID19_HGI_B2_ALL_eur_leave_23andme_20210107	19_4719443_G_A	0.715438	2.937e-14	3272	1.77887112675694e-07	7.05757272917096e-08	0.688195071141451	0.272998779193148	0.0388059012025614	0.812508650459863
19_4184642_5224734	ENSG00000167664.4	TMIGD2	Prostate	COVID19_HGI_C2_ALL_eur_leave_23andme_20210107	19_4719443_G_A	0.737389	5.175e-08	3476	0.207474566497305	0.073165869804665	0.507565199120953	0.178959944807195	0.0328344197698811	0.89674356043251
19_4184642_5224734	ENSG00000167664.4	TMIGD2	Esophagus_Mucosa	COVID19_HGI_C2_ALL_eur_leave_ukbb_23andme_20210107	19_4719443_G_A	0.673742	3.012e-08	3499	0.0848801228886635	0.0297234792319776	0.633053192147948	0.22165305356989	0.0306901521615216	0.564967512519472
19_4184642_5224734	ENSG00000167664.4	TMIGD2	Uterus	COVID19_HGI_C2_ALL_eur_leave_ukbb_23andme_20210107	19_4719443_G_A	0.120658	3.012e-08	3478	0.0814124020755139	0.0287456332468479	0.607161100325742	0.21431211710954	0.0683687472423562	0.645562454864551
19_4184642_5224734	ENSG00000167664.4	TMIGD2	Prostate	COVID19_HGI_A2_ALL_eur_leave_23andme_20210107	19_4719443_G_A	0.737389	6.115e-20	3628	2.95158164264618e-13	1.08459667441843e-13	0.698422586046199	0.256599392989997	0.0449780209633996	0.706455947205039
19_4184642_5224734	ENSG00000167664.4	TMIGD2	Lung	COVID19_HGI_C2_ALL_eur_leave_23andme_20210107	19_4719443_G_A	0.730287	5.175e-08	3493	0.217352899705628	0.0655699272045884	0.531753222380899	0.160391699546909	0.0249322511619749	0.893740179997659
19_4184642_5224734	ENSG00000167664.4	TMIGD2	Colon_Sigmoid	COVID19_HGI_C2_ALL_leave_UKBB_23andme_20210107	19_4719443_G_A	0.528568	2.276e-08	3020	0.0766590408191862	0.0211560871562492	0.674211712533959	0.186024581863001	0.0419485776276046	0.64112474779199
19_4184642_5224734	ENSG00000167664.4	TMIGD2	Brain_Frontal_Cortex_BA9	COVID19_HGI_C2_ALL_eur_leave_ukbb_23andme_20210107	19_4719443_G_A	0.503345	3.012e-08	3497	0.0823954504200635	0.0297246255635632	0.614521430735566	0.221640369683134	0.0517181235976733	0.506466673783545
19_4184642_5224734	ENSG00000167664.4	TMIGD2	Brain_Substantia_nigra	COVID19_HGI_A2_ALL_leave_23andme_20210107	19_4719443_G_A	0.509588	4.174e-21	2989	2.37446459815815e-14	6.75318643929353e-15	0.732164520001602	0.208174376651606	0.0596611033467607	0.768363335723232
19_4184642_5224734	ENSG00000167664.4	TMIGD2	Testis	COVID19_HGI_B1_ALL_eur_leave_ukbb_23andme_20210107	19_4304540_G_C	3.49359e-06	0.6134	3347	0.56609622994027	0.309255892810893	0.0747482266452974	0.0408255549738157	0.00907409562972368	0.118122922626412
19_4184642_5224734	ENSG00000167664.4	TMIGD2	Uterus	COVID19_HGI_B1_ALL_leave_UKBB_23andme_20210107	19_4957957_A_G	0.558094	9.372e-05	2663	0.709036242850694	0.191347576810012	0.073083699965465	0.0197162783982061	0.00681620197562355	0.170835557921794
19_4184642_5224734	ENSG00000167664.4	TMIGD2	Colon_Sigmoid	COVID19_HGI_B2_ALL_eur_leave_ukbb_23andme_20210107	19_4719443_G_A	0.528568	1.961e-15	3277	8.42757264548992e-09	2.56508286201579e-09	0.731789641547932	0.222687777645619	0.0455225698137953	0.651906642096548
19_4184642_5224734	ENSG00000167664.4	TMIGD2	Brain_Substantia_nigra	COVID19_HGI_B2_ALL_eur_leave_ukbb_23andme_20210107	19_4719443_G_A	0.509588	1.961e-15	3254	8.27457958317859e-09	2.56858331553013e-09	0.718504827170729	0.22297873793391	0.0585164240521979	0.62556077355343
19_4184642_5224734	ENSG00000167664.4	TMIGD2	Brain_Putamen_basal_ganglia	COVID19_HGI_A2_ALL_leave_23andme_20210107	19_4719443_G_A	0.230648	4.174e-21	2961	2.31880136664577e-14	6.97303811516274e-15	0.715000800983171	0.214943092900241	0.0700561061165573	0.777679766348354
19_4184642_5224734	ENSG00000167664.4	TMIGD2	Pituitary	COVID19_HGI_B2_ALL_eur_leave_ukbb_23andme_20210107	19_4719443_G_A	0.421979	1.961e-15	3273	8.32438596679176e-09	2.54181858180928e-09	0.722829654396558	0.220656684218664	0.0565136505185748	0.595188106008146
19_4184642_5224734	ENSG00000167664.4	TMIGD2	Prostate	COVID19_HGI_B2_ALL_eur_leave_23andme_20210107	19_4719443_G_A	0.737389	2.937e-14	3258	1.85153480112354e-07	6.14226110659091e-08	0.716306597461948	0.23758064726461	0.0461125086973509	0.832478190155755
19_4184642_5224734	ENSG00000167664.4	TMIGD2	Lung	COVID19_HGI_A2_ALL_leave_UKBB_23andme_20210107	19_4719443_G_A	0.730287	1.464e-21	3000	6.76482795238219e-15	1.72162591598512e-15	0.768630086871606	0.195577974838745	0.0357919382896393	0.791610730325039
19_4184642_5224734	ENSG00000167664.4	TMIGD2	Thyroid	COVID19_HGI_A2_ALL_leave_23andme_20210107	19_4719443_G_A	0.255619	4.174e-21	2995	2.44296125182953e-14	5.75422394716157e-15	0.753285415885212	0.17736174541913	0.0693528386956296	0.615036164236104
19_4184642_5224734	ENSG00000167664.4	TMIGD2	Testis	COVID19_HGI_A2_ALL_eur_leave_23andme_20210107	19_4719443_G_A	0.0912696	6.115e-20	3648	2.44384929338059e-13	1.42212051462447e-13	0.578279631072584	0.336426179232705	0.0852941896943252	0.707154225911765
19_4184642_5224734	ENSG00000167664.4	TMIGD2	Esophagus_Mucosa	COVID19_HGI_B1_ALL_leave_23andme_20210107	19_4783024_C_T	0.0251319	0.001311	3079	0.702375944572301	0.215304137286204	0.058192003541976	0.0178316995425998	0.00629621505691889	0.040816490802127
19_4184642_5224734	ENSG00000167664.4	TMIGD2	Brain_Cerebellum	COVID19_HGI_B1_ALL_eur_leave_ukbb_23andme_20210107	19_4282071_G_T	0.0554409	0.0005233	3342	0.667438398406754	0.208435618333133	0.0880334187702987	0.0274835162462684	0.00860904824354586	0.0569286487589255
19_4184642_5224734	ENSG00000167664.4	TMIGD2	Brain_Substantia_nigra	COVID19_HGI_A2_ALL_eur_leave_23andme_20210107	19_4719443_G_A	0.509588	6.115e-20	3604	2.96375281921936e-13	1.02110818285085e-13	0.701302609588373	0.2415641749657	0.0571332154455297	0.707853080817378
19_4184642_5224734	ENSG00000167664.4	TMIGD2	Small_Intestine_Terminal_Ileum	COVID19_HGI_C2_ALL_eur_leave_ukbb_23andme_20210107	19_4719443_G_A	0.913784	3.012e-08	3494	0.0842183324716648	0.0291240077987349	0.628111575585746	0.217169364563972	0.0413767195798825	0.558962101123505
19_4184642_5224734	ENSG00000167664.4	TMIGD2	Brain_Amygdala	COVID19_HGI_A2_ALL_eur_leave_23andme_20210107	19_4719443_G_A	0.27068	6.115e-20	3613	2.86720795649455e-13	1.09109524220277e-13	0.678457531641184	0.258118680909056	0.0634237874493638	0.722440863308809
19_4184642_5224734	ENSG00000167664.4	TMIGD2	Brain_Frontal_Cortex_BA9	COVID19_HGI_A2_ALL_eur_leave_ukbb_23andme_20210107	19_4719443_G_A	0.503345	1.633e-20	3649	6.10294232731497e-14	2.29360176666902e-14	0.686637042813272	0.257995889193801	0.055367067992842	0.697421729741394
19_4184642_5224734	ENSG00000167664.4	TMIGD2	Brain_Cerebellar_Hemisphere	COVID19_HGI_C2_ALL_leave_UKBB_23andme_20210107	19_4719443_G_A	0.933378	2.276e-08	3020	0.0755582820408864	0.021958503511827	0.664530604434071	0.19307886089702	0.0448737491161958	0.589962840838831
19_4184642_5224734	ENSG00000167664.4	TMIGD2	Pituitary	COVID19_HGI_B1_ALL_leave_23andme_20210107	19_5191473_T_C	0.912641	0.001557	3074	0.71547601991557	0.203139972311951	0.0591601146260732	0.0167914744133513	0.00543241873305483	0.0336536796902509
19_4184642_5224734	ENSG00000167664.4	TMIGD2	Brain_Putamen_basal_ganglia	COVID19_HGI_C2_ALL_eur_leave_ukbb_23andme_20210107	19_4719443_G_A	0.230648	3.012e-08	3461	0.0824013606741981	0.0288014633739084	0.614531802337132	0.214735651477545	0.0595297221372167	0.5774925483351
19_4184642_5224734	ENSG00000167664.4	TMIGD2	Testis	COVID19_HGI_C2_ALL_eur_leave_ukbb_23andme_20210107	19_4719443_G_A	0.0912696	3.012e-08	3499	0.0697147867246503	0.0394626822630703	0.519947035583847	0.294244066128189	0.0766314293002433	0.564081891284099
19_4184642_5224734	ENSG00000167664.4	TMIGD2	Small_Intestine_Terminal_Ileum	COVID19_HGI_B2_ALL_leave_23andme_20210107	19_4719443_G_A	0.913784	5.759e-17	2953	4.91069717264454e-10	1.44488104051606e-10	0.735551526412968	0.216374241678795	0.0480742312726777	0.976596910434403
19_4184642_5224734	ENSG00000167664.4	TMIGD2	Vagina	COVID19_HGI_B1_ALL_leave_23andme_20210107	19_5191473_T_C	0.25662	0.001557	3070	0.711052454015813	0.207645284004283	0.0586261638107328	0.0171147599064067	0.00556133826276378	0.034015300961071
19_4184642_5224734	ENSG00000167664.4	TMIGD2	Minor_Salivary_Gland	COVID19_HGI_B2_ALL_eur_leave_23andme_20210107	19_4719443_G_A	0.426617	2.937e-14	3264	1.84692304849762e-07	5.76439658610147e-08	0.714522440456641	0.222945715537352	0.0625316016697365	0.790704240439789
19_4184642_5224734	ENSG00000167664.4	TMIGD2	Stomach	COVID19_HGI_A2_ALL_leave_UKBB_23andme_20210107	19_4719443_G_A	0.715438	1.464e-21	2997	6.14391684384155e-15	2.30911645169501e-15	0.698081218126308	0.262325745943311	0.0395930359303705	0.769154552123656
19_4184642_5224734	ENSG00000167664.4	TMIGD2	Nerve_Tibial	COVID19_HGI_C2_ALL_leave_23andme_20210107	19_4719443_G_A	0.341377	2.759e-08	3213	0.140270115253558	0.0357061389186054	0.625498833614959	0.159183085602848	0.0393418266100297	0.911868958625334
19_4184642_5224734	ENSG00000167664.4	TMIGD2	Minor_Salivary_Gland	COVID19_HGI_A2_ALL_leave_23andme_20210107	19_4719443_G_A	0.426617	4.174e-21	2992	2.35968578748806e-14	6.73010338197347e-15	0.727607483931719	0.207457338097697	0.0649351779705544	0.714681031211407
19_4184642_5224734	ENSG00000167664.4	TMIGD2	Esophagus_Mucosa	COVID19_HGI_C2_ALL_leave_UKBB_23andme_20210107	19_4719443_G_A	0.673742	2.276e-08	3020	0.0765264848439446	0.0222377280038599	0.673045890601944	0.195546854433076	0.0326430421171754	0.615702487938986
19_4184642_5224734	ENSG00000167664.4	TMIGD2	Minor_Salivary_Gland	COVID19_HGI_B1_ALL_leave_UKBB_23andme_20210107	19_4957957_A_G	0.285983	9.372e-05	2670	0.715521121329645	0.183341498319022	0.0749617003479211	0.0192008305508826	0.00697484945252917	0.195089188832634
19_4184642_5224734	ENSG00000167664.4	TMIGD2	Spleen	COVID19_HGI_B1_ALL_leave_23andme_20210107	19_5191473_T_C	0.557629	0.001557	3076	0.712023310531938	0.206553530189565	0.0588862868635464	0.0170770854773938	0.00545978693755723	0.0327744436446736
19_4184642_5224734	ENSG00000167664.4	TMIGD2	Brain_Caudate_basal_ganglia	COVID19_HGI_B2_ALL_leave_UKBB_23andme_20210107	19_4719443_G_A	0.758269	1.215e-17	2600	9.21327518526708e-11	2.50244716837407e-11	0.748591769750201	0.203279278165441	0.0481289519671988	0.976582226331201
19_4184642_5224734	ENSG00000167664.4	TMIGD2	Stomach	COVID19_HGI_B2_ALL_eur_leave_ukbb_23andme_20210107	19_4719443_G_A	0.715438	1.961e-15	3274	7.91548691446421e-09	3.14141162092116e-09	0.687323809057941	0.272737595437484	0.0399385844476757	0.591355549298552
19_4184642_5224734	ENSG00000167664.4	TMIGD2	Artery_Aorta	COVID19_HGI_A2_ALL_leave_UKBB_23andme_20210107	19_4719443_G_A	0.984704	1.464e-21	3000	6.73141255562766e-15	1.72122165294686e-15	0.764833378442202	0.195528195366825	0.0396384261909646	0.782049257317543
19_4184642_5224734	ENSG00000167664.4	TMIGD2	Uterus	COVID19_HGI_B2_ALL_eur_leave_ukbb_23andme_20210107	19_4719443_G_A	0.120658	1.961e-15	3261	7.96486579908057e-09	2.63757862863415e-09	0.691611515351346	0.228948870254054	0.0794396037921552	0.701444371391295
19_4184642_5224734	ENSG00000167664.4	TMIGD2	Adipose_Visceral_Omentum	COVID19_HGI_C2_ALL_leave_UKBB_23andme_20210107	19_4719443_G_A	0.165467	2.276e-08	3020	0.0744174748210388	0.0212398828135908	0.654497272668562	0.186740403305364	0.0631049663914446	0.633778385604645
19_4184642_5224734	ENSG00000167664.4	TMIGD2	Brain_Spinal_cord_cervical_c-1	COVID19_HGI_B2_ALL_eur_leave_ukbb_23andme_20210107	19_4719443_G_A	0.488796	1.961e-15	3254	8.0340276615469e-09	2.82195497004958e-09	0.697617032795604	0.244980819764403	0.0574021365840107	0.615092197686252
19_4184642_5224734	ENSG00000167664.4	TMIGD2	Brain_Caudate_basal_ganglia	COVID19_HGI_B2_ALL_eur_leave_ukbb_23andme_20210107	19_4719443_G_A	0.758269	1.961e-15	3277	8.17859893258965e-09	2.77736112668194e-09	0.710170559543857	0.24111730195973	0.0487121275404545	0.583341836207929
19_4184642_5224734	ENSG00000167664.4	TMIGD2	Pituitary	COVID19_HGI_C2_ALL_leave_UKBB_23andme_20210107	19_4719443_G_A	0.421979	2.276e-08	3018	0.0756775651806793	0.0211003205975433	0.665579161302811	0.185523799588288	0.0521191533306779	0.58453688907856
19_4184642_5224734	ENSG00000167664.4	TMIGD2	Brain_Amygdala	COVID19_HGI_A2_ALL_leave_23andme_20210107	19_4719443_G_A	0.27068	4.174e-21	2985	2.29938202850861e-14	7.27990587821335e-15	0.709012861471682	0.224408816978655	0.066578321549633	0.780865031994157
19_4184642_5224734	ENSG00000167664.4	TMIGD2	Brain_Cerebellar_Hemisphere	COVID19_HGI_B2_ALL_eur_leave_23andme_20210107	19_4719443_G_A	0.933378	2.937e-14	3273	1.87250058775606e-07	5.88918888288542e-08	0.724417669061519	0.227788315393874	0.047793769402661	0.818495811520682
19_4184642_5224734	ENSG00000167664.4	TMIGD2	Brain_Cerebellum	COVID19_HGI_B2_ALL_eur_leave_ukbb_23andme_20210107	19_4719443_G_A	0.61927	1.961e-15	3276	8.38951447096191e-09	2.56234662201143e-09	0.728484944090232	0.22244663645459	0.0490684085033162	0.609312353678222
19_4184642_5224734	ENSG00000167664.4	TMIGD2	Liver	COVID19_HGI_C2_ALL_eur_leave_ukbb_23andme_20210107	19_4719443_G_A	0.456873	3.012e-08	3498	0.0827659091942835	0.0302518389282819	0.617284520844282	0.225580080516241	0.0441176505169123	0.565714455213078
19_4184642_5224734	ENSG00000167664.4	TMIGD2	Testis	COVID19_HGI_A2_ALL_leave_23andme_20210107	19_4719443_G_A	0.0912696	4.174e-21	2995	1.94770833375412e-14	1.00836710693662e-14	0.600574520417096	0.310840716692409	0.0885847628904674	0.767761739264964
19_4184642_5224734	ENSG00000167664.4	TMIGD2	Colon_Transverse	COVID19_HGI_B1_ALL_eur_leave_ukbb_23andme_20210107	19_4282071_G_T	0.725535	0.0005233	3347	0.647816229098899	0.228077507330922	0.0855386624325259	0.0301072484420176	0.00846035269563584	0.0373761263032195
19_4184642_5224734	ENSG00000167664.4	TMIGD2	Brain_Cortex	COVID19_HGI_A2_ALL_leave_UKBB_23andme_20210107	19_4719443_G_A	0.834252	1.464e-21	3000	6.49955674293749e-15	1.88839500589088e-15	0.738489566788133	0.214515330449758	0.0469951027620996	0.789939093453304
19_4184642_5224734	ENSG00000167664.4	TMIGD2	Vagina	COVID19_HGI_A2_ALL_eur_leave_ukbb_23andme_20210107	19_4719443_G_A	0.289851	1.633e-20	3642	6.1370827551225e-14	2.13367495594862e-14	0.690478154384199	0.239988488413726	0.0695333572019917	0.687880392765777
19_4184642_5224734	ENSG00000167664.4	TMIGD2	Cells_EBV-transformed_lymphocytes	COVID19_HGI_B1_ALL_eur_leave_ukbb_23andme_20210107	19_4282071_G_T	0.245224	0.0005233	3342	0.642436276302067	0.233281478203989	0.0847245931496648	0.0307563953224007	0.00880125702187904	0.0434921206856536
19_4184642_5224734	ENSG00000167664.4	TMIGD2	Liver	COVID19_HGI_B1_ALL_eur_leave_ukbb_23andme_20210107	19_4282071_G_T	0.227443	0.0005233	3346	0.650294129782847	0.225454931755224	0.0858506515989933	0.0297555064104184	0.00864478045251712	0.0453140460191346
19_4184642_5224734	ENSG00000167664.4	TMIGD2	Thyroid	COVID19_HGI_B2_ALL_eur_leave_23andme_20210107	19_4719443_G_A	0.255619	2.937e-14	3275	1.91659301267061e-07	5.0180122164677e-08	0.741475784768834	0.194068285148605	0.0644556882431367	0.706713964059311
19_4184642_5224734	ENSG00000167664.4	TMIGD2	Small_Intestine_Terminal_Ileum	COVID19_HGI_C2_ALL_eur_leave_23andme_20210107	19_4719443_G_A	0.913784	5.175e-08	3488	0.208473891898607	0.0719715993885213	0.510025437527062	0.176042981487863	0.0334860896979463	0.897131540980485
19_4184642_5224734	ENSG00000167664.4	TMIGD2	Skin_Not_Sun_Exposed_Suprapubic	COVID19_HGI_A2_ALL_leave_UKBB_23andme_20210107	19_4719443_G_A	0.821126	1.464e-21	3000	6.81592288091117e-15	1.66691988876043e-15	0.774435570711014	0.189361781739437	0.0362026475495407	0.791597901012526
19_4184642_5224734	ENSG00000167664.4	TMIGD2	Colon_Sigmoid	COVID19_HGI_C2_ALL_eur_leave_ukbb_23andme_20210107	19_4719443_G_A	0.528568	3.012e-08	3499	0.0857318967182027	0.0278242560013819	0.639405894328706	0.207479392654239	0.0395585602974698	0.5913779164617
19_4184642_5224734	ENSG00000167664.4	TMIGD2	Brain_Hypothalamus	COVID19_HGI_B1_ALL_leave_UKBB_23andme_20210107	19_4957957_A_G	0.543362	9.372e-05	2671	0.698365089088433	0.200698234414307	0.0730843309311379	0.020996336175339	0.00685600939078363	0.173108716987367
19_4184642_5224734	ENSG00000167664.4	TMIGD2	Small_Intestine_Terminal_Ileum	COVID19_HGI_A2_ALL_eur_leave_23andme_20210107	19_4719443_G_A	0.913784	6.115e-20	3641	2.9649823200075e-13	1.06666440665826e-13	0.701593542120134	0.252355068938463	0.046051388940998	0.703794944754198
19_4184642_5224734	ENSG00000167664.4	TMIGD2	Cells_EBV-transformed_lymphocytes	COVID19_HGI_B1_ALL_leave_UKBB_23andme_20210107	19_4957957_A_G	0.433626	9.372e-05	2677	0.694971794018469	0.203675185609472	0.0729506392711549	0.0213725932727982	0.00702978782810522	0.171376435497308
19_4184642_5224734	ENSG00000167664.4	TMIGD2	Breast_Mammary_Tissue	COVID19_HGI_C2_ALL_leave_UKBB_23andme_20210107	19_4719443_G_A	0.746255	2.276e-08	3020	0.0721163318553309	0.0264977755906067	0.634258856910729	0.233012248281822	0.0341147873615114	0.600575179748611
19_4184642_5224734	ENSG00000167664.4	TMIGD2	Cells_EBV-transformed_lymphocytes	COVID19_HGI_A2_ALL_leave_UKBB_23andme_20210107	19_4719443_G_A	0.32296	1.464e-21	3000	6.19245299290627e-15	2.05800143304664e-15	0.703595969533827	0.233770633524131	0.0626333969420338	0.778522278681734
19_4184642_5224734	ENSG00000167664.4	TMIGD2	Brain_Hippocampus	COVID19_HGI_C2_ALL_leave_23andme_20210107	19_4719443_G_A	0.147577	2.759e-08	3208	0.129631953398029	0.0406832632140116	0.577954734481696	0.181312983958928	0.0704170649473357	0.874746910216094
19_4184642_5224734	ENSG00000167664.4	TMIGD2	Pancreas	COVID19_HGI_A2_ALL_eur_leave_23andme_20210107	19_4719443_G_A	0.606663	6.115e-20	3647	2.33876084378341e-13	1.75037493602112e-13	0.553412913624971	0.414152750889581	0.0324343354850409	0.717063841514529
19_4184642_5224734	ENSG00000167664.4	TMIGD2	Nerve_Tibial	COVID19_HGI_C2_ALL_leave_UKBB_23andme_20210107	19_4719443_G_A	0.341377	2.276e-08	3020	0.0790466127300085	0.0188744661641687	0.695210265732535	0.165958899525925	0.0409097558473631	0.671677279998521
19_4184642_5224734	ENSG00000167664.4	TMIGD2	Testis	COVID19_HGI_B2_ALL_leave_UKBB_23andme_20210107	19_4719443_G_A	0.0912696	1.215e-17	2600	7.60336218899659e-11	3.5836434705879e-11	0.617784039080314	0.291085020195198	0.0911309406126167	0.980235432390732
19_4184642_5224734	ENSG00000167664.4	TMIGD2	Esophagus_Mucosa	COVID19_HGI_B2_ALL_leave_23andme_20210107	19_4719443_G_A	0.673742	5.759e-17	2953	5.01139745409601e-10	1.42157635645345e-10	0.750634974470905	0.212895140871127	0.036469884014673	0.977223142722579
19_4184642_5224734	ENSG00000167664.4	TMIGD2	Prostate	COVID19_HGI_B1_ALL_leave_23andme_20210107	19_5191473_T_C	0.637699	0.001557	3063	0.700702164864251	0.217439252165746	0.0577023894047744	0.017899731316141	0.00625646224908754	0.0291210497588967
19_4184642_5224734	ENSG00000167664.4	TMIGD2	Spleen	COVID19_HGI_C2_ALL_leave_UKBB_23andme_20210107	19_4719443_G_A	0.386142	2.276e-08	3017	0.0750768556818936	0.0213542243424678	0.660295586042201	0.18775335865477	0.0555199752786684	0.571959065789011
19_4184642_5224734	ENSG00000167664.4	TMIGD2	Brain_Spinal_cord_cervical_c-1	COVID19_HGI_B2_ALL_leave_UKBB_23andme_20210107	19_4719443_G_A	0.488796	1.215e-17	2591	9.00687039684539e-11	2.57099250205626e-11	0.731821085846546	0.208837471952402	0.0593414420852746	0.979423764242245
19_4184642_5224734	ENSG00000167664.4	TMIGD2	Brain_Cortex	COVID19_HGI_B2_ALL_eur_leave_23andme_20210107	19_4719443_G_A	0.834252	2.937e-14	3274	1.869904152952e-07	5.96144907453862e-08	0.723413181662828	0.230585651270088	0.0460009204621782	0.830251151988147
19_4184642_5224734	ENSG00000167664.4	TMIGD2	Brain_Nucleus_accumbens_basal_ganglia	COVID19_HGI_C2_ALL_eur_leave_23andme_20210107	19_4719443_G_A	0.767108	5.175e-08	3491	0.210943197421222	0.0694023929006275	0.516069409504148	0.16975809983756	0.0338269003364429	0.897800961652501
19_4184642_5224734	ENSG00000167664.4	TMIGD2	Stomach	COVID19_HGI_B2_ALL_leave_23andme_20210107	19_4719443_G_A	0.715438	5.759e-17	2950	4.69852051355037e-10	1.71859958168548e-10	0.703770526693548	0.257382553986126	0.0388469186786136	0.973586396251201
19_4184642_5224734	ENSG00000167664.4	TMIGD2	Adipose_Subcutaneous	COVID19_HGI_A2_ALL_eur_leave_23andme_20210107	19_4719443_G_A	0.179817	6.115e-20	3648	2.65118364597657e-13	1.32672915603275e-13	0.627340443968302	0.313880566190712	0.0587789898405881	0.680821987361432
19_4184642_5224734	ENSG00000167664.4	TMIGD2	Thyroid	COVID19_HGI_A2_ALL_eur_leave_23andme_20210107	19_4719443_G_A	0.255619	6.115e-20	3648	3.03868663952157e-13	8.93396616538074e-14	0.719033941089291	0.211331726304683	0.0696343326056313	0.538528154532642
19_4184642_5224734	ENSG00000167664.4	TMIGD2	Whole_Blood	COVID19_HGI_B1_ALL_leave_23andme_20210107	19_5191473_T_C	0.363049	0.001557	3079	0.704540410865368	0.213913786966227	0.0583713300567377	0.0177173477994758	0.00545712431219144	0.0331767880038451
19_4184642_5224734	ENSG00000167664.4	TMIGD2	Adrenal_Gland	COVID19_HGI_A2_ALL_eur_leave_23andme_20210107	19_4719443_G_A	0.35732	6.115e-20	3635	2.97877853548531e-13	1.02821257317569e-13	0.704858093014624	0.243250504162547	0.0518914028224285	0.74295361108469
19_4184642_5224734	ENSG00000167664.4	TMIGD2	Adipose_Visceral_Omentum	COVID19_HGI_B1_ALL_leave_UKBB_23andme_20210107	19_4957957_A_G	0.116672	9.372e-05	2677	0.722163503191661	0.175884393590585	0.0758049314656478	0.0184547531953319	0.00769241855677386	0.241529299624293
19_4184642_5224734	ENSG00000167664.4	TMIGD2	Brain_Frontal_Cortex_BA9	COVID19_HGI_C2_ALL_leave_23andme_20210107	19_4719443_G_A	0.503345	2.759e-08	3212	0.131255456774937	0.0435936551755601	0.585299939973238	0.194349187682655	0.04550176039361	0.867421810684361
19_4184642_5224734	ENSG00000167664.4	TMIGD2	Brain_Substantia_nigra	COVID19_HGI_A2_ALL_leave_UKBB_23andme_20210107	19_4719443_G_A	0.509588	1.464e-21	2994	6.44161161350421e-15	1.83511144747217e-15	0.731905752656629	0.208448520514547	0.0596457268288174	0.793669937743433
19_4184642_5224734	ENSG00000167664.4	TMIGD2	Heart_Atrial_Appendage	COVID19_HGI_A2_ALL_eur_leave_ukbb_23andme_20210107	19_4719443_G_A	0.979363	1.633e-20	3654	6.28330012149353e-14	2.28446062065859e-14	0.706928950519629	0.256986709070534	0.0360843404097537	0.738198098639542
19_4184642_5224734	ENSG00000167664.4	TMIGD2	Brain_Caudate_basal_ganglia	COVID19_HGI_B2_ALL_leave_23andme_20210107	19_4719443_G_A	0.758269	5.759e-17	2953	4.86457593040627e-10	1.49899891654392e-10	0.728643230312487	0.224481517029494	0.0468752520216599	0.97272240374296
19_4184642_5224734	ENSG00000167664.4	TMIGD2	Colon_Sigmoid	COVID19_HGI_B1_ALL_eur_leave_23andme_20210107	19_4282071_G_T	0.809279	0.0002124	3347	0.639596428454951	0.199620213228323	0.114679630213904	0.035781579146592	0.0103221489562297	0.0712138018981582
19_4184642_5224734	ENSG00000167664.4	TMIGD2	Whole_Blood	COVID19_HGI_B2_ALL_leave_UKBB_23andme_20210107	19_4719443_G_A	0.711619	1.215e-17	2600	9.42871339266846e-11	2.4290521114343e-11	0.766096431849984	0.197327377707615	0.0365761903238227	0.976873510589584
19_4184642_5224734	ENSG00000167664.4	TMIGD2	Artery_Aorta	COVID19_HGI_B1_ALL_leave_23andme_20210107	19_5191473_T_C	0.74742	0.001557	3079	0.727839186190408	0.190965932470236	0.0603016387848705	0.0158164933153102	0.00507674923917554	0.0356996302321812
19_4184642_5224734	ENSG00000167664.4	TMIGD2	Esophagus_Mucosa	COVID19_HGI_A2_ALL_leave_UKBB_23andme_20210107	19_4719443_G_A	0.673742	1.464e-21	3000	6.53560803019702e-15	1.94902063704827e-15	0.742585769123681	0.221414702857018	0.0359995280192895	0.795015529400022
19_4184642_5224734	ENSG00000167664.4	TMIGD2	Esophagus_Mucosa	COVID19_HGI_C2_ALL_leave_23andme_20210107	19_4719443_G_A	0.673742	2.759e-08	3213	0.134515593515879	0.0433091542232276	0.599838010363879	0.193096896340869	0.0292403455561459	0.888909232880421
19_4184642_5224734	ENSG00000167664.4	TMIGD2	Spleen	COVID19_HGI_A2_ALL_eur_leave_ukbb_23andme_20210107	19_4719443_G_A	0.386142	1.633e-20	3651	6.2136205045352e-14	2.16474493003919e-14	0.699089353884659	0.243496264727534	0.0574143813877225	0.708624647422987
19_4184642_5224734	ENSG00000167664.4	TMIGD2	Brain_Cerebellar_Hemisphere	COVID19_HGI_B1_ALL_leave_UKBB_23andme_20210107	19_4957957_A_G	0.843781	9.372e-05	2677	0.71457599992348	0.184407707793105	0.0750084772517505	0.0193504738198232	0.00665734121184176	0.164977990986731
19_4184642_5224734	ENSG00000167664.4	TMIGD2	Esophagus_Mucosa	COVID19_HGI_B1_ALL_leave_UKBB_23andme_20210107	19_4783024_C_T	0.0251319	0.0001682	2677	0.715552100445362	0.182141607404977	0.075110937751122	0.0191111762183297	0.00808417818020983	0.260241002856858
19_4184642_5224734	ENSG00000167664.4	TMIGD2	Brain_Hypothalamus	COVID19_HGI_B2_ALL_leave_UKBB_23andme_20210107	19_4719443_G_A	0.897558	1.215e-17	2598	9.12285822976517e-11	2.54907120149391e-11	0.741245262957174	0.207063985658466	0.0516907512676392	0.978600742036338
19_4184642_5224734	ENSG00000167664.4	TMIGD2	Brain_Caudate_basal_ganglia	COVID19_HGI_B1_ALL_eur_leave_23andme_20210107	19_4282071_G_T	0.431447	0.0002124	3346	0.622651387828434	0.215908221254598	0.111614360613083	0.0386918359387075	0.0111341943651771	0.0700167507841933
19_4184642_5224734	ENSG00000167664.4	TMIGD2	Brain_Frontal_Cortex_BA9	COVID19_HGI_C2_ALL_eur_leave_23andme_20210107	19_4719443_G_A	0.503345	5.175e-08	3491	0.205022597737349	0.0738592769866858	0.501585868919693	0.180657155649068	0.038875100707204	0.87974683473886
19_4184642_5224734	ENSG00000167664.4	TMIGD2	Adipose_Subcutaneous	COVID19_HGI_C2_ALL_eur_leave_ukbb_23andme_20210107	19_4719443_G_A	0.179817	3.012e-08	3499	0.0752830463565863	0.036616613678165	0.561476246602183	0.273040556595615	0.0535835367674505	0.532778511676097
19_4184642_5224734	ENSG00000167664.4	TMIGD2	Brain_Frontal_Cortex_BA9	COVID19_HGI_B2_ALL_leave_23andme_20210107	19_4719443_G_A	0.503345	5.759e-17	2952	4.82768999413739e-10	1.48159494501705e-10	0.72311824968919	0.2218665134224	0.0550152362574821	0.971179604891099
19_4184642_5224734	ENSG00000167664.4	TMIGD2	Heart_Atrial_Appendage	COVID19_HGI_A2_ALL_leave_UKBB_23andme_20210107	19_4719443_G_A	0.979363	1.464e-21	3000	6.51172717061901e-15	1.95783371269895e-15	0.739872389374599	0.222414344238198	0.0377132663871913	0.788421587497804
19_4184642_5224734	ENSG00000167664.4	TMIGD2	Brain_Anterior_cingulate_cortex_BA24	COVID19_HGI_B2_ALL_eur_leave_ukbb_23andme_20210107	19_4719443_G_A	0.973635	1.961e-15	3271	8.32849799982997e-09	2.61809492172195e-09	0.723186713695975	0.227286958920502	0.0495263164369288	0.620948456072245
19_4184642_5224734	ENSG00000167664.4	TMIGD2	Minor_Salivary_Gland	COVID19_HGI_B2_ALL_leave_UKBB_23andme_20210107	19_4719443_G_A	0.426617	1.215e-17	2596	9.24187667659672e-11	2.29368702497249e-11	0.750915681777293	0.186302565504466	0.062781752602885	0.974078254810669
19_4184642_5224734	ENSG00000167664.4	TMIGD2	Esophagus_Mucosa	COVID19_HGI_B2_ALL_leave_UKBB_23andme_20210107	19_4719443_G_A	0.673742	1.215e-17	2600	9.5042586094435e-11	2.34189318601907e-11	0.772234588627524	0.190244645938155	0.0375207653158609	0.980459060517054
19_4184642_5224734	ENSG00000167664.4	TMIGD2	Cells_EBV-transformed_lymphocytes	COVID19_HGI_A2_ALL_leave_23andme_20210107	19_4719443_G_A	0.32296	4.174e-21	2995	2.28251816645578e-14	7.57117095070523e-15	0.703812901247022	0.233393740349155	0.0627933584037942	0.751938479940191
19_4184642_5224734	ENSG00000167664.4	TMIGD2	Brain_Frontal_Cortex_BA9	COVID19_HGI_B2_ALL_eur_leave_23andme_20210107	19_4719443_G_A	0.503345	2.937e-14	3274	1.82324332112736e-07	6.17896249534013e-08	0.705361421761995	0.238990985661125	0.0556473484629235	0.798462735247794
19_4184642_5224734	ENSG00000167664.4	TMIGD2	Stomach	COVID19_HGI_B1_ALL_leave_23andme_20210107	19_5191473_T_C	0.911426	0.001557	3076	0.666383010077787	0.251665711231632	0.0551622682962746	0.0208265787255729	0.00596243166873339	0.0276906916636599
19_4184642_5224734	ENSG00000167664.4	TMIGD2	Colon_Transverse	COVID19_HGI_B2_ALL_eur_leave_ukbb_23andme_20210107	19_4719443_G_A	0.149135	1.961e-15	3277	7.9415427052206e-09	2.7360862596544e-09	0.68958630605232	0.237509097661293	0.0729045856087565	0.6580337247167
19_4184642_5224734	ENSG00000167664.4	TMIGD2	Skin_Not_Sun_Exposed_Suprapubic	COVID19_HGI_B2_ALL_leave_23andme_20210107	19_4719443_G_A	0.821126	5.759e-17	2953	5.17752847325873e-10	1.25728343803867e-10	0.775519002223705	0.188286709664897	0.0361942874679176	0.976754946319993
19_4184642_5224734	ENSG00000167664.4	TMIGD2	Brain_Cerebellum	COVID19_HGI_B1_ALL_leave_23andme_20210107	19_5191473_T_C	0.0884695	0.001557	3079	0.714002348680305	0.204273005256363	0.0591552537134285	0.0169184130312259	0.00565097931867816	0.0357604960302285
19_4184642_5224734	ENSG00000167664.4	TMIGD2	Pancreas	COVID19_HGI_B1_ALL_eur_leave_23andme_20210107	19_4774590_C_G	4.34146e-05	0.003154	3347	0.46492758357064	0.332735387554415	0.0833615088954182	0.0596000746488437	0.0593754453306832	0.104565023664195
19_4184642_5224734	ENSG00000167664.4	TMIGD2	Brain_Cortex	COVID19_HGI_C2_ALL_leave_UKBB_23andme_20210107	19_4719443_G_A	0.834252	2.276e-08	3020	0.0755518677329662	0.0222091063520319	0.664474190976749	0.195285292203983	0.0424795427342704	0.609243901800598
19_4184642_5224734	ENSG00000167664.4	TMIGD2	Brain_Substantia_nigra	COVID19_HGI_B1_ALL_eur_leave_ukbb_23andme_20210107	19_4282071_G_T	0.873231	0.0005233	3315	0.665846014511399	0.210775092696258	0.0874142254498091	0.0276628730278027	0.00830179431473072	0.0433306233838944
19_4184642_5224734	ENSG00000167664.4	TMIGD2	Brain_Anterior_cingulate_cortex_BA24	COVID19_HGI_A2_ALL_leave_23andme_20210107	19_4719443_G_A	0.973635	4.174e-21	2992	2.39463350669192e-14	6.8498537223074e-15	0.738383589027536	0.211164314658457	0.0504520963139766	0.764848816153565
19_4184642_5224734	ENSG00000167664.4	TMIGD2	Brain_Frontal_Cortex_BA9	COVID19_HGI_B1_ALL_eur_leave_ukbb_23andme_20210107	19_4282071_G_T	0.637883	0.0005233	3345	0.651053586376632	0.224857179454596	0.0859265119859429	0.029668314890481	0.00849440729234808	0.0423103359545874
19_4184642_5224734	ENSG00000167664.4	TMIGD2	Cells_EBV-transformed_lymphocytes	COVID19_HGI_B2_ALL_leave_23andme_20210107	19_4719443_G_A	0.32296	5.759e-17	2953	4.72844978744195e-10	1.53410592760578e-10	0.70825349974635	0.229724893990694	0.0620216056367001	0.974928857929302
19_4184642_5224734	ENSG00000167664.4	TMIGD2	Thyroid	COVID19_HGI_C2_ALL_leave_UKBB_23andme_20210107	19_4723670_C_A	0.0797829	3.867e-08	3020	0.0766163725918918	0.0183226985388175	0.673836448008242	0.161076898194193	0.0701475826668555	0.559318640902419
19_4184642_5224734	ENSG00000167664.4	TMIGD2	Artery_Aorta	COVID19_HGI_B1_ALL_leave_UKBB_23andme_20210107	19_4957957_A_G	0.159229	9.372e-05	2677	0.735200555931613	0.164097755878253	0.0771734205752447	0.0172189022148591	0.00630936540003029	0.261924574271648
19_4184642_5224734	ENSG00000167664.4	TMIGD2	Nerve_Tibial	COVID19_HGI_B1_ALL_leave_23andme_20210107	19_5191473_T_C	0.693276	0.001557	3079	0.737787649733337	0.180912028743512	0.0611258712065544	0.0149834108606834	0.00519103945591304	0.0341851266864874
19_4184642_5224734	ENSG00000167664.4	TMIGD2	Brain_Cerebellar_Hemisphere	COVID19_HGI_C2_ALL_eur_leave_ukbb_23andme_20210107	19_4719443_G_A	0.933378	3.012e-08	3496	0.0846983398684409	0.0284645959770376	0.631696504072988	0.212251540794496	0.0428890192870376	0.538183612524537
19_4184642_5224734	ENSG00000167664.4	TMIGD2	Lung	COVID19_HGI_A2_ALL_eur_leave_23andme_20210107	19_4719443_G_A	0.730287	6.115e-20	3648	3.09668298349418e-13	9.85221218603886e-14	0.732757415972495	0.233095352350116	0.0341472316769812	0.70525547254251
19_4184642_5224734	ENSG00000167664.4	TMIGD2	Breast_Mammary_Tissue	COVID19_HGI_C2_ALL_eur_leave_ukbb_23andme_20210107	19_4719443_G_A	0.746255	3.012e-08	3499	0.0809831206741564	0.0333977952224661	0.603988558312093	0.249054962917935	0.0325755628733495	0.549345723448643
19_4184642_5224734	ENSG00000167664.4	TMIGD2	Spleen	COVID19_HGI_C2_ALL_leave_23andme_20210107	19_4719443_G_A	0.386142	2.759e-08	3210	0.1338334597752	0.0406151990252505	0.596794720139792	0.181064986588227	0.0476916344715302	0.873269218156042
19_4184642_5224734	ENSG00000167664.4	TMIGD2	Brain_Anterior_cingulate_cortex_BA24	COVID19_HGI_C2_ALL_eur_leave_ukbb_23andme_20210107	19_4719443_G_A	0.973635	3.012e-08	3490	0.0846823269832373	0.0284269974570191	0.63157434862941	0.211969750394225	0.0433465765361082	0.559005847362883
19_4184642_5224734	ENSG00000167664.4	TMIGD2	Brain_Amygdala	COVID19_HGI_C2_ALL_eur_leave_23andme_20210107	19_4719443_G_A	0.27068	5.175e-08	3468	0.202588274949323	0.0740190414166533	0.495417977699295	0.180962297330825	0.0470124086039037	0.907818871627115
19_4184642_5224734	ENSG00000167664.4	TMIGD2	Brain_Cortex	COVID19_HGI_B1_ALL_eur_leave_ukbb_23andme_20210107	19_4282071_G_T	0.510523	0.0005233	3343	0.660395767477635	0.215089465335788	0.087114319052441	0.0283639077315568	0.00903654040257921	0.0402378098019061
19_4184642_5224734	ENSG00000167664.4	TMIGD2	Breast_Mammary_Tissue	COVID19_HGI_A2_ALL_eur_leave_ukbb_23andme_20210107	19_4719443_G_A	0.746255	1.633e-20	3654	6.00102927171248e-14	2.56768697793519e-14	0.675170888396285	0.288852382170599	0.0359767294330309	0.733608858650365
19_4184642_5224734	ENSG00000167664.4	TMIGD2	Testis	COVID19_HGI_B1_ALL_leave_UKBB_23andme_20210107	19_4304540_G_C	3.49359e-06	0.2083	2677	0.618511956559894	0.279033167278485	0.064924710637534	0.0292816422406569	0.00824852328343005	0.226551801306427
19_4184642_5224734	ENSG00000167664.4	TMIGD2	Colon_Transverse	COVID19_HGI_B2_ALL_leave_UKBB_23andme_20210107	19_4719443_G_A	0.149135	1.215e-17	2600	8.83115802441964e-11	2.49641762986581e-11	0.717544204585956	0.202757800505764	0.0796979947950053	0.982852282005238
19_4184642_5224734	ENSG00000167664.4	TMIGD2	Brain_Hippocampus	COVID19_HGI_B1_ALL_eur_leave_ukbb_23andme_20210107	19_4282071_G_T	0.203953	0.0005233	3336	0.661518460986115	0.214602378450679	0.08713471542962	0.0282587786347042	0.00848566649888194	0.0469861943539809
19_4184642_5224734	ENSG00000167664.4	TMIGD2	Nerve_Tibial	COVID19_HGI_B1_ALL_eur_leave_23andme_20210107	19_4282071_G_T	0.157786	0.0002124	3347	0.660258527122356	0.178165431610135	0.118384344201043	0.0319338013712986	0.011257895695167	0.0886821642573147
19_4184642_5224734	ENSG00000167664.4	TMIGD2	Pituitary	COVID19_HGI_B2_ALL_eur_leave_23andme_20210107	19_4719443_G_A	0.421979	2.937e-14	3271	1.87132566537517e-07	5.71175581231615e-08	0.723963124726946	0.220916604033273	0.0551200269896568	0.81491614342855
19_4184642_5224734	ENSG00000167664.4	TMIGD2	Artery_Coronary	COVID19_HGI_B2_ALL_eur_leave_ukbb_23andme_20210107	19_4719443_G_A	0.65096	1.961e-15	3276	8.25407125808139e-09	2.72091578342977e-09	0.716724032096544	0.236217649170454	0.0470583077580142	0.630007931866417
19_4184642_5224734	ENSG00000167664.4	TMIGD2	Brain_Substantia_nigra	COVID19_HGI_B2_ALL_leave_23andme_20210107	19_4719443_G_A	0.509588	5.759e-17	2941	4.90536551182866e-10	1.37121138319416e-10	0.734752920611425	0.205327745693745	0.059919333067173	0.977039200055338
19_4184642_5224734	ENSG00000167664.4	TMIGD2	Artery_Coronary	COVID19_HGI_A2_ALL_eur_leave_ukbb_23andme_20210107	19_4719443_G_A	0.65096	1.633e-20	3651	6.20642609026377e-14	2.27354567230988e-14	0.698279916227352	0.255748790218239	0.0459712935543233	0.747893541210049
19_4184642_5224734	ENSG00000167664.4	TMIGD2	Minor_Salivary_Gland	COVID19_HGI_B1_ALL_eur_leave_ukbb_23andme_20210107	19_4282071_G_T	0.617035	0.0005233	3331	0.664674043091479	0.211849071446788	0.0873851223002444	0.0278436850761975	0.00824807808529096	0.0444926856140806
19_4184642_5224734	ENSG00000167664.4	TMIGD2	Esophagus_Mucosa	COVID19_HGI_B2_ALL_eur_leave_23andme_20210107	19_4719443_G_A	0.673742	2.937e-14	3275	1.87820165439355e-07	6.15628341902826e-08	0.726623250966075	0.238134001008239	0.0352424986426871	0.834557260125839
19_4184642_5224734	ENSG00000167664.4	TMIGD2	Minor_Salivary_Gland	COVID19_HGI_A2_ALL_eur_leave_ukbb_23andme_20210107	19_4719443_G_A	0.426617	1.633e-20	3637	6.18097624610219e-14	2.15216794290879e-14	0.695416575104667	0.242076145308099	0.0625072795871506	0.687297135915829
19_4184642_5224734	ENSG00000167664.4	TMIGD2	Artery_Coronary	COVID19_HGI_B1_ALL_eur_leave_23andme_20210107	19_4282071_G_T	0.928709	0.0002124	3343	0.62764033217899	0.211153284375787	0.112462112223341	0.0378240357836482	0.0109202354382333	0.0676402751640034
19_4184642_5224734	ENSG00000167664.4	TMIGD2	Skin_Not_Sun_Exposed_Suprapubic	COVID19_HGI_B2_ALL_leave_UKBB_23andme_20210107	19_4719443_G_A	0.821126	1.215e-17	2600	9.77595963626948e-11	2.075731454842e-11	0.794310685175672	0.168619075600446	0.0370702391053655	0.980055786250953
19_4184642_5224734	ENSG00000167664.4	TMIGD2	Uterus	COVID19_HGI_B1_ALL_eur_leave_ukbb_23andme_20210107	19_4282071_G_T	0.301428	0.0005233	3326	0.654746557710705	0.221517919074356	0.0860859433070567	0.0291165976478394	0.00853298226004291	0.0444996944778594
19_4184642_5224734	ENSG00000167664.4	TMIGD2	Pancreas	COVID19_HGI_A2_ALL_eur_leave_ukbb_23andme_20210107	19_4719443_G_A	0.606663	1.633e-20	3653	4.91680600685875e-14	3.68297540913729e-14	0.553185816868328	0.414336068736451	0.0324781143951354	0.752751493738733
19_4184642_5224734	ENSG00000167664.4	TMIGD2	Heart_Atrial_Appendage	COVID19_HGI_C2_ALL_leave_23andme_20210107	19_4719443_G_A	0.979363	2.759e-08	3213	0.134538933266828	0.0430365460777756	0.599942088035513	0.191879907606133	0.0306025250137504	0.885784430699677
19_4184642_5224734	ENSG00000167664.4	TMIGD2	Brain_Cerebellar_Hemisphere	COVID19_HGI_B1_ALL_eur_leave_23andme_20210107	19_4282071_G_T	0.511013	0.0002124	3342	0.633905510263622	0.204124226082725	0.113577290640009	0.0365612476643899	0.0118317253492545	0.066377134594228
19_4184642_5224734	ENSG00000167664.4	TMIGD2	Brain_Cortex	COVID19_HGI_C2_ALL_leave_23andme_20210107	19_4719443_G_A	0.834252	2.759e-08	3213	0.134273633165116	0.0419272030439581	0.598759049838966	0.186925563017357	0.0381145509346033	0.887857501924535
19_4184642_5224734	ENSG00000167664.4	TMIGD2	Brain_Spinal_cord_cervical_c-1	COVID19_HGI_C2_ALL_leave_23andme_20210107	19_4719443_G_A	0.488796	2.759e-08	3195	0.129506798871332	0.0450649492565267	0.577492886237356	0.200905258429768	0.0470301072050178	0.887065722857365
19_4184642_5224734	ENSG00000167664.4	TMIGD2	Brain_Cortex	COVID19_HGI_B2_ALL_leave_UKBB_23andme_20210107	19_4719443_G_A	0.834252	1.215e-17	2600	9.3523511053709e-11	2.36267617096502e-11	0.759891886925323	0.191922628433813	0.0481854845237141	0.979858873533415
19_4184642_5224734	ENSG00000167664.4	TMIGD2	Adrenal_Gland	COVID19_HGI_B2_ALL_leave_UKBB_23andme_20210107	19_4719443_G_A	0.35732	1.215e-17	2591	9.3175481675881e-11	2.27223035199351e-11	0.757064098515285	0.184563589615418	0.0583723117534001	0.983433616461871
19_4184642_5224734	ENSG00000167664.4	TMIGD2	Liver	COVID19_HGI_C2_ALL_leave_UKBB_23andme_20210107	19_4719443_G_A	0.456873	2.276e-08	3019	0.0739441369370607	0.0234074083676193	0.650333933825624	0.205820158423478	0.0464943624462178	0.616587705839194
19_4184642_5224734	ENSG00000167664.4	TMIGD2	Small_Intestine_Terminal_Ileum	COVID19_HGI_C2_ALL_leave_23andme_20210107	19_4719443_G_A	0.913784	2.759e-08	3211	0.13353066200867	0.042502950212932	0.595444705927064	0.189491646363981	0.039030035487353	0.888719286585255
19_4184642_5224734	ENSG00000167664.4	TMIGD2	Vagina	COVID19_HGI_B2_ALL_eur_leave_ukbb_23andme_20210107	19_4719443_G_A	0.289851	1.961e-15	3268	8.1351031343907e-09	2.5344537222021e-09	0.706393698054036	0.22000008035424	0.0736062109221665	0.558498409827404
19_4184642_5224734	ENSG00000167664.4	TMIGD2	Artery_Coronary	COVID19_HGI_B1_ALL_leave_UKBB_23andme_20210107	19_4957957_A_G	0.186397	9.372e-05	2676	0.711166789089796	0.187535922661407	0.0745698535332785	0.0196571301328249	0.00707030458269365	0.215122380890441
19_4184642_5224734	ENSG00000167664.4	TMIGD2	Thyroid	COVID19_HGI_C2_ALL_leave_23andme_20210107	19_4719443_G_A	0.255619	2.759e-08	3213	0.138537105697886	0.0353566485511236	0.617770919128279	0.157613242112602	0.0507220845101092	0.800996673052109
19_4184642_5224734	ENSG00000167664.4	TMIGD2	Brain_Anterior_cingulate_cortex_BA24	COVID19_HGI_B2_ALL_eur_leave_23andme_20210107	19_4719443_G_A	0.973635	2.937e-14	3269	1.86985456964346e-07	5.87477773982347e-08	0.723393999275928	0.22722920613142	0.0493765488594177	0.83067198491887
19_4184642_5224734	ENSG00000167664.4	TMIGD2	Vagina	COVID19_HGI_B1_ALL_eur_leave_ukbb_23andme_20210107	19_4282071_G_T	0.697558	0.0005233	3337	0.664283170431856	0.211619798305145	0.0874815465502772	0.0278601235453334	0.00875536116738759	0.0410175531932067
19_4184642_5224734	ENSG00000167664.4	TMIGD2	Brain_Putamen_basal_ganglia	COVID19_HGI_B1_ALL_leave_UKBB_23andme_20210107	19_4957957_A_G	0.0583093	9.372e-05	2675	0.705567856853633	0.192104470629687	0.0740221570933911	0.0201458016170077	0.00815971380628138	0.256156581959119
19_4184642_5224734	ENSG00000167664.4	TMIGD2	Nerve_Tibial	COVID19_HGI_B1_ALL_eur_leave_ukbb_23andme_20210107	19_4282071_G_T	0.157786	0.0005233	3347	0.689974131331395	0.186183947436858	0.0911052574110818	0.0245758571830155	0.00816080663765016	0.0566688805389842
19_4184642_5224734	ENSG00000167664.4	TMIGD2	Brain_Anterior_cingulate_cortex_BA24	COVID19_HGI_C2_ALL_eur_leave_23andme_20210107	19_4719443_G_A	0.973635	5.175e-08	3484	0.209545305975192	0.0702322689531091	0.512636240499489	0.171781961631156	0.0358042229410529	0.878737502419078
19_4184642_5224734	ENSG00000167664.4	TMIGD2	Spleen	COVID19_HGI_B1_ALL_leave_UKBB_23andme_20210107	19_4957957_A_G	0.322346	9.372e-05	2674	0.718876971579994	0.180143884794019	0.0753583505223943	0.018877358506987	0.00674343459660562	0.192998683000946
19_4184642_5224734	ENSG00000167664.4	TMIGD2	Whole_Blood	COVID19_HGI_C2_ALL_eur_leave_ukbb_23andme_20210107	19_4719443_G_A	0.711619	3.012e-08	3499	0.0851135706661902	0.0292684052387219	0.634794293076335	0.2182571428855	0.0325665881332532	0.522690402184498
19_4184642_5224734	ENSG00000167664.4	TMIGD2	Stomach	COVID19_HGI_B1_ALL_eur_leave_ukbb_23andme_20210107	19_4282071_G_T	0.290149	0.0005233	3344	0.626292202263209	0.249069939337886	0.0826255702488056	0.0328501736640223	0.00916211448607735	0.0394450124826533
19_4184642_5224734	ENSG00000167664.4	TMIGD2	Lung	COVID19_HGI_C2_ALL_leave_23andme_20210107	19_4719443_G_A	0.730287	2.759e-08	3213	0.139425816574112	0.0384269907982893	0.621733898808556	0.171326286018122	0.0290870078009207	0.885860114954198
19_4184642_5224734	ENSG00000167664.4	TMIGD2	Small_Intestine_Terminal_Ileum	COVID19_HGI_B1_ALL_eur_leave_23andme_20210107	19_4282071_G_T	0.758608	0.0002124	3340	0.630432470742275	0.208638661379118	0.112842683414657	0.0373340032155374	0.0107521812484124	0.0697359840877204
19_4184642_5224734	ENSG00000167664.4	TMIGD2	Colon_Sigmoid	COVID19_HGI_B1_ALL_leave_23andme_20210107	19_5191473_T_C	0.853396	0.001557	3079	0.71571582300492	0.202917732951496	0.0592972154430942	0.0168065166861309	0.00526271191435937	0.0336665568995706
19_4184642_5224734	ENSG00000167664.4	TMIGD2	Colon_Transverse	COVID19_HGI_C2_ALL_eur_leave_23andme_20210107	19_4719443_G_A	0.149135	5.175e-08	3493	0.201119322126528	0.0733748484148147	0.492037823137788	0.17945733764612	0.0540106686747494	0.914666868667021
19_4184642_5224734	ENSG00000167664.4	TMIGD2	Adrenal_Gland	COVID19_HGI_A2_ALL_leave_UKBB_23andme_20210107	19_4719443_G_A	0.35732	1.464e-21	2991	6.48639816209248e-15	1.83059623527359e-15	0.736994468729586	0.207940075477494	0.0550654557929104	0.821066202370132
19_4184642_5224734	ENSG00000167664.4	TMIGD2	Adrenal_Gland	COVID19_HGI_B2_ALL_eur_leave_ukbb_23andme_20210107	19_4719443_G_A	0.35732	1.961e-15	3267	8.32779240991471e-09	2.58486116752848e-09	0.723125445354462	0.22439822933998	0.052476314392903	0.66588157041616
19_4184642_5224734	ENSG00000167664.4	TMIGD2	Brain_Caudate_basal_ganglia	COVID19_HGI_A2_ALL_leave_23andme_20210107	19_4719443_G_A	0.758269	4.174e-21	2995	2.34981360668423e-14	7.36303705708773e-15	0.724563403794577	0.226990293160088	0.0484463030453028	0.735436109596032
19_4184642_5224734	ENSG00000167664.4	TMIGD2	Thyroid	COVID19_HGI_B1_ALL_eur_leave_ukbb_23andme_20210107	19_4282071_G_T	0.759842	0.0005233	3347	0.690349777825691	0.186532508415998	0.091154858358428	0.0246227023704228	0.00734015302946047	0.0427804819649135
19_4184642_5224734	ENSG00000167664.4	TMIGD2	Brain_Anterior_cingulate_cortex_BA24	COVID19_HGI_A2_ALL_eur_leave_ukbb_23andme_20210107	19_4719443_G_A	0.973635	1.633e-20	3638	6.26683131063666e-14	2.19339748907058e-14	0.70507605809841	0.246729160276895	0.0481947816246115	0.740531764015674
19_4184642_5224734	ENSG00000167664.4	TMIGD2	Minor_Salivary_Gland	COVID19_HGI_B1_ALL_eur_leave_23andme_20210107	19_4282071_G_T	0.617035	0.0002124	3331	0.636298005514705	0.202804883134545	0.113788636218717	0.0362565744787667	0.010851900653266	0.0730334792779046
19_4184642_5224734	ENSG00000167664.4	TMIGD2	Brain_Cortex	COVID19_HGI_C2_ALL_eur_leave_23andme_20210107	19_4719443_G_A	0.834252	5.175e-08	3491	0.209543400072354	0.0711162892489528	0.512645829864585	0.173952547540557	0.0327419332735518	0.894745126981462
19_4184642_5224734	ENSG00000167664.4	TMIGD2	Brain_Amygdala	COVID19_HGI_B1_ALL_leave_UKBB_23andme_20210107	19_4957957_A_G	0.332703	9.372e-05	2664	0.703248395609527	0.195872949436786	0.0733999807196499	0.0204367597378346	0.00704191449620254	0.187086253076534
19_4184642_5224734	ENSG00000167664.4	TMIGD2	Brain_Cerebellar_Hemisphere	COVID19_HGI_A2_ALL_eur_leave_23andme_20210107	19_4719443_G_A	0.933378	6.115e-20	3641	2.98286186719326e-13	1.04404926174885e-13	0.705824317715966	0.24700260349338	0.0471730787902518	0.685923362620506
19_4184642_5224734	ENSG00000167664.4	TMIGD2	Brain_Spinal_cord_cervical_c-1	COVID19_HGI_A2_ALL_leave_23andme_20210107	19_4719443_G_A	0.488796	4.174e-21	2983	2.30194338914672e-14	7.53016141187721e-15	0.709802655256605	0.232133944007514	0.0580634007358514	0.760357772079644
19_4184642_5224734	ENSG00000167664.4	TMIGD2	Colon_Sigmoid	COVID19_HGI_A2_ALL_leave_UKBB_23andme_20210107	19_4719443_G_A	0.528568	1.464e-21	3000	6.59218251663145e-15	1.79128388680928e-15	0.749013848703665	0.203480906596888	0.0475052446994404	0.811747043917014
19_4184642_5224734	ENSG00000167664.4	TMIGD2	Thyroid	COVID19_HGI_B1_ALL_eur_leave_23andme_20210107	19_4282071_G_T	0.759842	0.0002124	3347	0.660466042839327	0.178457923289887	0.118421551766044	0.0319868353741402	0.0106676467306023	0.0635328062762533
19_4184642_5224734	ENSG00000167664.4	TMIGD2	Brain_Cortex	COVID19_HGI_C2_ALL_eur_leave_ukbb_23andme_20210107	19_4719443_G_A	0.834252	3.012e-08	3497	0.0846672508988941	0.0287876923451495	0.631464930284191	0.214663828221043	0.0404162982507228	0.558150723673894
19_4184642_5224734	ENSG00000167664.4	TMIGD2	Brain_Anterior_cingulate_cortex_BA24	COVID19_HGI_B2_ALL_leave_UKBB_23andme_20210107	19_4719443_G_A	0.973635	1.215e-17	2597	9.35434195883277e-11	2.31677399607375e-11	0.760053646612987	0.188189439724695	0.0517569135456053	0.979917768875232
19_4184642_5224734	ENSG00000167664.4	TMIGD2	Liver	COVID19_HGI_B1_ALL_leave_23andme_20210107	19_5191473_T_C	0.376343	0.001557	3078	0.694862913418481	0.222893778277327	0.0575593907543733	0.0184573146695501	0.0062266028802691	0.0292311785410499
19_4184642_5224734	ENSG00000167664.4	TMIGD2	Colon_Sigmoid	COVID19_HGI_A2_ALL_leave_23andme_20210107	19_4719443_G_A	0.528568	4.174e-21	2995	2.4300737415293e-14	6.59476091652148e-15	0.749311560979015	0.203301610866553	0.0473868281543999	0.788065563361625
19_4184642_5224734	ENSG00000167664.4	TMIGD2	Adipose_Visceral_Omentum	COVID19_HGI_C2_ALL_eur_leave_ukbb_23andme_20210107	19_4719443_G_A	0.165467	3.012e-08	3499	0.0832816952286906	0.0279030305575786	0.621131794085285	0.208046831201582	0.0596366489268636	0.583752976230426
19_4184642_5224734	ENSG00000167664.4	TMIGD2	Heart_Atrial_Appendage	COVID19_HGI_A2_ALL_eur_leave_23andme_20210107	19_4719443_G_A	0.979363	6.115e-20	3648	2.9885675699598e-13	1.08494890937099e-13	0.707174438486418	0.256691585176822	0.0361339763363517	0.701243529514632
19_4184642_5224734	ENSG00000167664.4	TMIGD2	Brain_Anterior_cingulate_cortex_BA24	COVID19_HGI_C2_ALL_leave_UKBB_23andme_20210107	19_4719443_G_A	0.973635	2.276e-08	3017	0.0755909854746874	0.0218530662366503	0.664817438964308	0.192150603713458	0.0455879056108964	0.610003025312736
19_4184642_5224734	ENSG00000167664.4	TMIGD2	Colon_Sigmoid	COVID19_HGI_B2_ALL_leave_23andme_20210107	19_4719443_G_A	0.528568	5.759e-17	2953	4.99931323348581e-10	1.35350360317987e-10	0.748824932718614	0.202686807019896	0.0484882596262083	0.979466666582212
19_4184642_5224734	ENSG00000167664.4	TMIGD2	Brain_Substantia_nigra	COVID19_HGI_B1_ALL_eur_leave_23andme_20210107	19_4282071_G_T	0.873231	0.0002124	3315	0.637491260026297	0.201799329719945	0.113868228404025	0.0360344437762347	0.010806738073499	0.0718964229418548
19_4184642_5224734	ENSG00000167664.4	TMIGD2	Brain_Substantia_nigra	COVID19_HGI_B1_ALL_leave_UKBB_23andme_20210107	19_4957957_A_G	0.921535	9.372e-05	2662	0.717058889511679	0.182186619010669	0.0748901166315318	0.0190208504990896	0.00684352434702987	0.175319988832827
19_4184642_5224734	ENSG00000167664.4	TMIGD2	Pancreas	COVID19_HGI_C2_ALL_leave_23andme_20210107	19_4719443_G_A	0.606663	2.759e-08	3213	0.104341024240588	0.0737738468533039	0.465282208136081	0.328948015176489	0.0276549055935371	0.891611599737263
19_4184642_5224734	ENSG00000167664.4	TMIGD2	Nerve_Tibial	COVID19_HGI_B1_ALL_leave_UKBB_23andme_20210107	19_4957957_A_G	0.0158681	9.372e-05	2677	0.739050568414013	0.156598435393415	0.0775775533389199	0.0164276680685634	0.0103457747850885	0.544658664220826
19_4184642_5224734	ENSG00000167664.4	TMIGD2	Liver	COVID19_HGI_B2_ALL_eur_leave_ukbb_23andme_20210107	19_4719443_G_A	0.456873	1.961e-15	3276	8.15221308852843e-09	2.78242645104842e-09	0.707879403100582	0.241555285030804	0.0505653009339755	0.627375583071085
19_4184642_5224734	ENSG00000167664.4	TMIGD2	Vagina	COVID19_HGI_B2_ALL_eur_leave_23andme_20210107	19_4719443_G_A	0.289851	2.937e-14	3266	1.83414808143719e-07	5.709807148948e-08	0.709580165977782	0.22082674291729	0.0695928505920478	0.791153367875798
19_4184642_5224734	ENSG00000167664.4	TMIGD2	Lung	COVID19_HGI_B1_ALL_leave_UKBB_23andme_20210107	19_4957957_A_G	0.0356267	9.372e-05	2677	0.729326131896425	0.16818582294441	0.0765567869328361	0.0176460475345217	0.0082852106918071	0.432526485745072
19_4184642_5224734	ENSG00000167664.4	TMIGD2	Brain_Caudate_basal_ganglia	COVID19_HGI_B1_ALL_leave_UKBB_23andme_20210107	19_4957957_A_G	0.488139	9.372e-05	2677	0.701751394979018	0.197043979178705	0.0736622886191315	0.0206766849167065	0.00686565230643915	0.17090699169589
19_4184642_5224734	ENSG00000167664.4	TMIGD2	Stomach	COVID19_HGI_A2_ALL_eur_leave_23andme_20210107	19_4719443_G_A	0.715438	6.115e-20	3645	2.82587035299083e-13	1.23807921656162e-13	0.668675957070157	0.292924015671258	0.0384000272581798	0.67728720917625
19_4184642_5224734	ENSG00000167664.4	TMIGD2	Nerve_Tibial	COVID19_HGI_B2_ALL_leave_UKBB_23andme_20210107	19_4719443_G_A	0.341377	1.215e-17	2600	9.72295826957853e-11	1.9624792937512e-11	0.790004248420824	0.159403653875285	0.0505920975870362	0.984584865540503
19_4184642_5224734	ENSG00000167664.4	TMIGD2	Stomach	COVID19_HGI_B2_ALL_leave_UKBB_23andme_20210107	19_4719443_G_A	0.715438	1.215e-17	2597	8.90037910432349e-11	2.91654282202539e-11	0.723168516208831	0.236933372391214	0.0398981112817861	0.977326656296065
19_4184642_5224734	ENSG00000167664.4	TMIGD2	Brain_Spinal_cord_cervical_c-1	COVID19_HGI_A2_ALL_eur_leave_23andme_20210107	19_4719443_G_A	0.488796	6.115e-20	3603	2.87430752423292e-13	1.11628601237254e-13	0.680137477873402	0.264087134387733	0.0557753877384663	0.698576626944263
19_4184642_5224734	ENSG00000167664.4	TMIGD2	Brain_Nucleus_accumbens_basal_ganglia	COVID19_HGI_B2_ALL_leave_23andme_20210107	19_4719443_G_A	0.767108	5.759e-17	2953	4.97639363841652e-10	1.37522149797721e-10	0.745391908334236	0.205939653878459	0.0486684371521432	0.976696709545168
19_4184642_5224734	ENSG00000167664.4	TMIGD2	Brain_Nucleus_accumbens_basal_ganglia	COVID19_HGI_B1_ALL_eur_leave_ukbb_23andme_20210107	19_4282071_G_T	0.171095	0.0005233	3345	0.66615461111666	0.209631199272052	0.0879186118635403	0.0276583393699405	0.00863723837780747	0.0478877893906495
19_4184642_5224734	ENSG00000167664.4	TMIGD2	Brain_Cerebellar_Hemisphere	COVID19_HGI_C2_ALL_leave_23andme_20210107	19_4719443_G_A	0.933378	2.759e-08	3212	0.134486581284017	0.0414827255606673	0.599708162673942	0.184942116559052	0.0393804139223215	0.880341413688326
19_4184642_5224734	ENSG00000167664.4	TMIGD2	Pituitary	COVID19_HGI_A2_ALL_leave_UKBB_23andme_20210107	19_4719443_G_A	0.421979	1.464e-21	2998	6.51006947156787e-15	1.79337343496552e-15	0.739684039075869	0.203709222757226	0.056606738166897	0.771962617776141
19_4184642_5224734	ENSG00000167664.4	TMIGD2	Brain_Putamen_basal_ganglia	COVID19_HGI_B1_ALL_leave_23andme_20210107	19_5191473_T_C	0.462323	0.001557	3050	0.702917736545449	0.216755249181409	0.0571840928918499	0.017628059679897	0.00551486170139525	0.0334130759486522
19_4184642_5224734	ENSG00000167664.4	TMIGD2	Prostate	COVID19_HGI_A2_ALL_eur_leave_ukbb_23andme_20210107	19_4719443_G_A	0.737389	1.633e-20	3634	6.20450890406773e-14	2.2845305886654e-14	0.698064215178649	0.256985715384647	0.0449500694366201	0.743002061129094
19_4184642_5224734	ENSG00000167664.4	TMIGD2	Brain_Substantia_nigra	COVID19_HGI_C2_ALL_eur_leave_23andme_20210107	19_4719443_G_A	0.509588	5.175e-08	3460	0.209050630192106	0.0690112471857029	0.511407710250536	0.168782827937495	0.0417475844341607	0.900766159643478
19_4184642_5224734	ENSG00000167664.4	TMIGD2	Adrenal_Gland	COVID19_HGI_C2_ALL_leave_23andme_20210107	19_4719443_G_A	0.35732	2.759e-08	3203	0.134170628826651	0.0406718598319878	0.59829462857991	0.181318704350772	0.0455441784106799	0.9060647977737
19_4184642_5224734	ENSG00000167664.4	TMIGD2	Pancreas	COVID19_HGI_A2_ALL_leave_UKBB_23andme_20210107	19_4719443_G_A	0.606663	1.464e-21	3000	5.0589815932212e-15	3.44473927705506e-15	0.574809217448045	0.391362711265753	0.0338280712861918	0.800935959019588
19_4184642_5224734	ENSG00000167664.4	TMIGD2	Nerve_Tibial	COVID19_HGI_A2_ALL_leave_UKBB_23andme_20210107	19_4719443_G_A	0.341377	1.464e-21	3000	6.80434473949495e-15	1.57980610572811e-15	0.773120044594872	0.179452555871807	0.0474273995333137	0.831568308419359
19_4184642_5224734	ENSG00000167664.4	TMIGD2	Uterus	COVID19_HGI_B2_ALL_eur_leave_23andme_20210107	19_4719443_G_A	0.120658	2.937e-14	3259	1.77835407640592e-07	5.8850830000992e-08	0.687995038932902	0.227592852261889	0.0844118721189721	0.875556377045442
19_4184642_5224734	ENSG00000167664.4	TMIGD2	Adipose_Visceral_Omentum	COVID19_HGI_A2_ALL_leave_UKBB_23andme_20210107	19_4719443_G_A	0.165467	1.464e-21	3000	6.41451615758215e-15	1.75985350337847e-15	0.728827125559858	0.199885956740914	0.0712869176992198	0.806337305563993
19_4184642_5224734	ENSG00000167664.4	TMIGD2	Cells_EBV-transformed_lymphocytes	COVID19_HGI_A2_ALL_eur_leave_ukbb_23andme_20210107	19_4719443_G_A	0.32296	1.633e-20	3648	5.97749620426175e-14	2.37676039531073e-14	0.672523202251461	0.26734723589983	0.060129561848626	0.726763306803163
19_4184642_5224734	ENSG00000167664.4	TMIGD2	Whole_Blood	COVID19_HGI_B2_ALL_eur_leave_ukbb_23andme_20210107	19_4719443_G_A	0.711619	1.961e-15	3277	8.38515093683621e-09	2.70669073354985e-09	0.728106046250042	0.234992605379052	0.0369013372790638	0.586453091547678
19_4184642_5224734	ENSG00000167664.4	TMIGD2	Prostate	COVID19_HGI_A2_ALL_leave_23andme_20210107	19_4719443_G_A	0.737389	4.174e-21	2981	2.37417667417523e-14	7.16183280552146e-15	0.732075738840193	0.220787483475395	0.0471367776843812	0.767160392664076
19_4184642_5224734	ENSG00000167664.4	TMIGD2	Whole_Blood	COVID19_HGI_A2_ALL_eur_leave_23andme_20210107	19_4719443_G_A	0.711619	6.115e-20	3648	2.99987866433143e-13	1.07634436595581e-13	0.709850943743091	0.254656162822774	0.0354928934337275	0.672845339596404
19_4184642_5224734	ENSG00000167664.4	TMIGD2	Breast_Mammary_Tissue	COVID19_HGI_B1_ALL_leave_23andme_20210107	19_5223916_T_G	2.20357e-05	0.9648	3079	0.668971319237589	0.249485691602161	0.0554244228883139	0.0206644910753677	0.00545407519656827	0.0373093082437538
19_4184642_5224734	ENSG00000167664.4	TMIGD2	Adrenal_Gland	COVID19_HGI_C2_ALL_eur_leave_ukbb_23andme_20210107	19_4719443_G_A	0.35732	3.012e-08	3488	0.0847944458885126	0.0280659641211017	0.632408882656919	0.209274444640388	0.0454562626930798	0.606537401474253
19_4184642_5224734	ENSG00000167664.4	TMIGD2	Brain_Caudate_basal_ganglia	COVID19_HGI_B1_ALL_eur_leave_ukbb_23andme_20210107	19_4282071_G_T	0.431447	0.0005233	3346	0.650292673328177	0.2254930080263	0.0858352267232558	0.0297552721339934	0.008623819788274	0.0418495128527878
19_4184642_5224734	ENSG00000167664.4	TMIGD2	Prostate	COVID19_HGI_A2_ALL_leave_UKBB_23andme_20210107	19_4719443_G_A	0.737389	1.464e-21	2986	6.44106405636393e-15	1.9458047002084e-15	0.731843538377823	0.221038184450993	0.0471182771711785	0.792562937226745
19_4184642_5224734	ENSG00000167664.4	TMIGD2	Artery_Aorta	COVID19_HGI_C2_ALL_eur_leave_ukbb_23andme_20210107	19_4719443_G_A	0.984704	3.012e-08	3499	0.0875780542034341	0.0265828578509782	0.653174911731833	0.198225913469433	0.0344382627443222	0.546296546534644
19_4184642_5224734	ENSG00000167664.4	TMIGD2	Artery_Coronary	COVID19_HGI_B1_ALL_leave_23andme_20210107	19_5191473_T_C	0.415478	0.001557	3078	0.701611949252191	0.216864344038	0.0580866603130791	0.0179487747644811	0.00548827163224889	0.0333047094614707
19_4184642_5224734	ENSG00000167664.4	TMIGD2	Cells_EBV-transformed_lymphocytes	COVID19_HGI_B1_ALL_eur_leave_23andme_20210107	19_4282071_G_T	0.245224	0.0002124	3342	0.614911305748087	0.223286610144367	0.110119231993083	0.0399747904684521	0.0117080616460112	0.0705971683781675
19_4184642_5224734	ENSG00000167664.4	TMIGD2	Artery_Aorta	COVID19_HGI_B2_ALL_leave_23andme_20210107	19_4719443_G_A	0.984704	5.759e-17	2953	5.13070561600215e-10	1.28314077410662e-10	0.768505614324743	0.192156621754332	0.0393377632795404	0.97542659629899
19_4184642_5224734	ENSG00000167664.4	TMIGD2	Brain_Cerebellar_Hemisphere	COVID19_HGI_B1_ALL_eur_leave_ukbb_23andme_20210107	19_4282071_G_T	0.511013	0.0005233	3342	0.662838024986925	0.213440799421968	0.087400369452913	0.0281356509292901	0.00818515520890384	0.0444721347315853
19_4184642_5224734	ENSG00000167664.4	TMIGD2	Colon_Sigmoid	COVID19_HGI_B1_ALL_eur_leave_ukbb_23andme_20210107	19_4282071_G_T	0.809279	0.0005233	3347	0.667861953931848	0.208441979535459	0.0881855311163902	0.0275150076378758	0.00799552777842705	0.042553301363215
19_4184642_5224734	ENSG00000167664.4	TMIGD2	Brain_Cortex	COVID19_HGI_B1_ALL_leave_UKBB_23andme_20210107	19_4957957_A_G	0.307212	9.372e-05	2677	0.712837045664778	0.185852738828787	0.0748259405992886	0.0195018324829405	0.00698244242420571	0.191572932358107
19_4184642_5224734	ENSG00000167664.4	TMIGD2	Artery_Aorta	COVID19_HGI_A2_ALL_eur_leave_23andme_20210107	19_4719443_G_A	0.984704	6.115e-20	3648	3.08586480055976e-13	9.79514046197448e-14	0.730197546649482	0.231740969571744	0.0380614837783691	0.693267060593183
19_4184642_5224734	ENSG00000167664.4	TMIGD2	Testis	COVID19_HGI_B2_ALL_eur_leave_23andme_20210107	19_4719443_G_A	0.0912696	2.937e-14	3275	1.53301345922228e-07	8.25922229616549e-08	0.59307967326571	0.319438536392172	0.087481554448549	0.832947736595469
19_4184642_5224734	ENSG00000167664.4	TMIGD2	Nerve_Tibial	COVID19_HGI_A2_ALL_eur_leave_23andme_20210107	19_4719443_G_A	0.341377	6.115e-20	3648	3.11727157358357e-13	9.21612555412561e-14	0.737629223048916	0.218033663841935	0.0443371131087463	0.756681724115195
19_4184642_5224734	ENSG00000167664.4	TMIGD2	Whole_Blood	COVID19_HGI_B2_ALL_eur_leave_23andme_20210107	19_4719443_G_A	0.711619	2.937e-14	3275	1.88453303527817e-07	6.08125725369679e-08	0.729072683672476	0.23523099668893	0.035696070372719	0.809404133613381
19_4184642_5224734	ENSG00000167664.4	TMIGD2	Brain_Nucleus_accumbens_basal_ganglia	COVID19_HGI_C2_ALL_leave_UKBB_23andme_20210107	19_4719443_G_A	0.767108	2.276e-08	3020	0.0761434049836562	0.0214681436908257	0.669676725975276	0.188767104513686	0.0439446208365564	0.611222681887928
19_4184642_5224734	ENSG00000167664.4	TMIGD2	Esophagus_Mucosa	COVID19_HGI_B1_ALL_eur_leave_23andme_20210107	19_4282071_G_T	0.532528	0.0002124	3347	0.62859348622084	0.210331742582317	0.112706802833175	0.0377018121949908	0.010666156168677	0.0634885454089547
19_4184642_5224734	ENSG00000167664.4	TMIGD2	Brain_Anterior_cingulate_cortex_BA24	COVID19_HGI_C2_ALL_leave_23andme_20210107	19_4719443_G_A	0.973635	2.759e-08	3208	0.134333201044471	0.0413509123736759	0.599018701945901	0.184351070615767	0.0409461140201844	0.88797310312448
19_4184642_5224734	ENSG00000167664.4	TMIGD2	Spleen	COVID19_HGI_C2_ALL_eur_leave_23andme_20210107	19_4719443_G_A	0.386142	5.175e-08	3490	0.208927954798928	0.0693949225440613	0.511139334663803	0.169732907653027	0.0408048803401805	0.883886369089871
19_4184642_5224734	ENSG00000167664.4	TMIGD2	Brain_Hippocampus	COVID19_HGI_C2_ALL_eur_leave_ukbb_23andme_20210107	19_4719443_G_A	0.147577	3.012e-08	3491	0.0812388726937983	0.0277154985625616	0.605854244961584	0.206614991582883	0.0785763921991726	0.519360966569261
19_4184642_5224734	ENSG00000167664.4	TMIGD2	Adipose_Visceral_Omentum	COVID19_HGI_B2_ALL_eur_leave_23andme_20210107	19_4719443_G_A	0.165467	2.937e-14	3275	1.83354406591942e-07	5.71552586439717e-08	0.709346489420546	0.221047971445815	0.0696052986239747	0.844123379489399
19_4184642_5224734	ENSG00000167664.4	TMIGD2	Brain_Hypothalamus	COVID19_HGI_B1_ALL_eur_leave_23andme_20210107	19_4282071_G_T	0.990984	0.0002124	3333	0.620550799048268	0.217475318449998	0.110990872346193	0.0388852420557328	0.0120977680998089	0.0616550138077261
19_4184642_5224734	ENSG00000167664.4	TMIGD2	Brain_Spinal_cord_cervical_c-1	COVID19_HGI_C2_ALL_leave_UKBB_23andme_20210107	19_4719443_G_A	0.488796	2.276e-08	3007	0.0727489192038784	0.0239718778262005	0.639819447938865	0.210777579010868	0.0526821760201879	0.604622802262696
19_4184642_5224734	ENSG00000167664.4	TMIGD2	Liver	COVID19_HGI_B1_ALL_eur_leave_23andme_20210107	19_4282071_G_T	0.227443	0.0002124	3346	0.622709095012215	0.215891286864634	0.111642858509119	0.0386951667018698	0.0110615929121627	0.0765031091381507
19_4184642_5224734	ENSG00000167664.4	TMIGD2	Adrenal_Gland	COVID19_HGI_B2_ALL_leave_23andme_20210107	19_4719443_G_A	0.35732	5.759e-17	2943	4.9262451917151e-10	1.37072018051165e-10	0.737880395157634	0.205257227581273	0.0568623766313956	0.980680822771615
19_4184642_5224734	ENSG00000167664.4	TMIGD2	Small_Intestine_Terminal_Ileum	COVID19_HGI_A2_ALL_eur_leave_ukbb_23andme_20210107	19_4719443_G_A	0.913784	1.633e-20	3647	6.23377362772162e-14	2.24586092024945e-14	0.701356765268548	0.252633963460575	0.046009271270791	0.740550683101283
19_4184642_5224734	ENSG00000167664.4	TMIGD2	Uterus	COVID19_HGI_A2_ALL_leave_UKBB_23andme_20210107	19_4719443_G_A	0.120658	1.464e-21	2994	6.17639091429482e-15	1.87696430213328e-15	0.701770971623258	0.213178501001022	0.0850505273757095	0.843981615141358
19_4184642_5224734	ENSG00000167664.4	TMIGD2	Whole_Blood	COVID19_HGI_A2_ALL_leave_UKBB_23andme_20210107	19_4719443_G_A	0.711619	1.464e-21	3000	6.53437986605699e-15	1.94501102316584e-15	0.74244622323777	0.220958528681972	0.0365952480802459	0.765539427786223
19_4184642_5224734	ENSG00000167664.4	TMIGD2	Brain_Caudate_basal_ganglia	COVID19_HGI_C2_ALL_eur_leave_23andme_20210107	19_4719443_G_A	0.758269	5.175e-08	3492	0.206129551542816	0.0744651401170622	0.504294487322734	0.182145472326459	0.032965348690929	0.883394068838851
19_4184642_5224734	ENSG00000167664.4	TMIGD2	Brain_Amygdala	COVID19_HGI_B2_ALL_leave_23andme_20210107	19_4719443_G_A	0.27068	5.759e-17	2942	4.74789245453514e-10	1.47603829857674e-10	0.711165730526361	0.221021410400923	0.0678128584503248	0.978592487571235
19_4184642_5224734	ENSG00000167664.4	TMIGD2	Breast_Mammary_Tissue	COVID19_HGI_A2_ALL_leave_UKBB_23andme_20210107	19_4719443_G_A	0.746255	1.464e-21	3000	6.21146305443361e-15	2.25989146820548e-15	0.705755921767062	0.256734811885664	0.0375092663472669	0.784455674642615
19_4184642_5224734	ENSG00000167664.4	TMIGD2	Brain_Hippocampus	COVID19_HGI_A2_ALL_eur_leave_23andme_20210107	19_4719443_G_A	0.147577	6.115e-20	3634	2.8521315509329e-13	1.01367089588887e-13	0.674890053781684	0.239776114782183	0.0853338314357471	0.668314367188409
19_4184642_5224734	ENSG00000167664.4	TMIGD2	Brain_Hypothalamus	COVID19_HGI_C2_ALL_eur_leave_23andme_20210107	19_4719443_G_A	0.897558	5.175e-08	3481	0.204844187361685	0.0750780678509826	0.501136003590682	0.18363758089804	0.0353041602986107	0.890955338486812
19_4184642_5224734	ENSG00000167664.4	TMIGD2	Brain_Cerebellar_Hemisphere	COVID19_HGI_B2_ALL_eur_leave_ukbb_23andme_20210107	19_4719443_G_A	0.933378	1.961e-15	3275	8.33296714553295e-09	2.62237019684538e-09	0.723574782084163	0.227658953047918	0.0487662539125824	0.600936363707206
19_4184642_5224734	ENSG00000167664.4	TMIGD2	Whole_Blood	COVID19_HGI_C2_ALL_eur_leave_23andme_20210107	19_4719443_G_A	0.711619	5.175e-08	3493	0.210561196769767	0.072322479772943	0.515137341357507	0.176911664245999	0.0250673178537838	0.881506575954706
19_4184642_5224734	ENSG00000167664.4	TMIGD2	Vagina	COVID19_HGI_C2_ALL_eur_leave_ukbb_23andme_20210107	19_4723670_C_A	0.137866	4.107e-08	3488	0.0828905152826625	0.0276041612183351	0.618209410927382	0.205810327682021	0.0654855848895997	0.501289862583442
19_4184642_5224734	ENSG00000167664.4	TMIGD2	Brain_Caudate_basal_ganglia	COVID19_HGI_B1_ALL_leave_23andme_20210107	19_5191473_T_C	0.986555	0.001557	3079	0.695714493426567	0.222471301461665	0.0576401008299557	0.0184260488514647	0.00574805543034806	0.0306217497556832
19_4184642_5224734	ENSG00000167664.4	TMIGD2	Adrenal_Gland	COVID19_HGI_B1_ALL_leave_23andme_20210107	19_5191473_T_C	0.359232	0.001557	3068	0.712308690688478	0.2064317332582	0.0587764507354416	0.0170283463787514	0.00545477893912953	0.0343148805540718
19_4184642_5224734	ENSG00000167664.4	TMIGD2	Brain_Cerebellar_Hemisphere	COVID19_HGI_A2_ALL_leave_UKBB_23andme_20210107	19_4719443_G_A	0.933378	1.464e-21	3000	6.50324370570631e-15	1.86751379058312e-15	0.73890848513066	0.212140819272513	0.0489506955968181	0.776144801259639
19_4184642_5224734	ENSG00000167664.4	TMIGD2	Brain_Nucleus_accumbens_basal_ganglia	COVID19_HGI_B1_ALL_leave_UKBB_23andme_20210107	19_4957957_A_G	0.129926	9.372e-05	2677	0.718412914081249	0.180061423835425	0.0754112350946542	0.0188936844307527	0.00722074255791858	0.235819056626122
19_4184642_5224734	ENSG00000167664.4	TMIGD2	Adipose_Subcutaneous	COVID19_HGI_B2_ALL_eur_leave_23andme_20210107	19_4719443_G_A	0.179817	2.937e-14	3275	1.6609535622443e-07	7.70892192352845e-08	0.642576090952987	0.298177202024785	0.0592464638376525	0.814967036242273
19_4184642_5224734	ENSG00000167664.4	TMIGD2	Spleen	COVID19_HGI_B2_ALL_leave_UKBB_23andme_20210107	19_4719443_G_A	0.386142	1.215e-17	2600	9.31655416470577e-11	2.25969466852174e-11	0.756983334361193	0.183543947019658	0.059472718503386	0.976514728319681
19_4184642_5224734	ENSG00000167664.4	TMIGD2	Brain_Hypothalamus	COVID19_HGI_A2_ALL_eur_leave_ukbb_23andme_20210107	19_4719443_G_A	0.897558	1.633e-20	3635	6.11788469107712e-14	2.33560801460905e-14	0.688318195922054	0.262728391400887	0.0489534126769748	0.727874854564988
19_4184642_5224734	ENSG00000167664.4	TMIGD2	Thyroid	COVID19_HGI_B1_ALL_leave_UKBB_23andme_20210107	19_4957957_A_G	0.404662	9.372e-05	2677	0.740842056613504	0.158784530573646	0.0777656044375751	0.0166615402563916	0.0059462681188833	0.173719028701927
19_4184642_5224734	ENSG00000167664.4	TMIGD2	Artery_Coronary	COVID19_HGI_C2_ALL_eur_leave_ukbb_23andme_20210107	19_4719443_G_A	0.65096	3.012e-08	3496	0.0838732794035233	0.0295018150934747	0.62554281925489	0.219989037141957	0.041093049106155	0.5680974533137
19_4184642_5224734	ENSG00000167664.4	TMIGD2	Brain_Spinal_cord_cervical_c-1	COVID19_HGI_A2_ALL_eur_leave_ukbb_23andme_20210107	19_4719443_G_A	0.488796	1.633e-20	3609	6.04312348660754e-14	2.35070398080959e-14	0.679906874038117	0.26442010658751	0.0556730193742896	0.735736761497871
19_4184642_5224734	ENSG00000167664.4	TMIGD2	Brain_Substantia_nigra	COVID19_HGI_B2_ALL_leave_UKBB_23andme_20210107	19_4719443_G_A	0.509588	1.215e-17	2593	9.26740055876419e-11	2.28506251724009e-11	0.752989533663661	0.185603186404086	0.0614072798167281	0.980300650612886
19_4184642_5224734	ENSG00000167664.4	TMIGD2	Artery_Aorta	COVID19_HGI_B2_ALL_leave_UKBB_23andme_20210107	19_4719443_G_A	0.984704	1.215e-17	2600	9.71800265814487e-11	2.09264230614828e-11	0.789601597912865	0.169989768031003	0.0404086339380266	0.978911957152964
19_4184642_5224734	ENSG00000167664.4	TMIGD2	Liver	COVID19_HGI_B1_ALL_leave_UKBB_23andme_20210107	19_4957957_A_G	0.110788	9.372e-05	2677	0.701340309990178	0.196170116341833	0.0736191373531538	0.0205835349771964	0.00828690133763883	0.218840412125146
19_4184642_5224734	ENSG00000167664.4	TMIGD2	Brain_Nucleus_accumbens_basal_ganglia	COVID19_HGI_B2_ALL_eur_leave_23andme_20210107	19_4719443_G_A	0.767108	2.937e-14	3275	1.88230933130393e-07	5.79545447786355e-08	0.728212395317833	0.224162164190147	0.0476251943065417	0.831300359483221
19_4184642_5224734	ENSG00000167664.4	TMIGD2	Uterus	COVID19_HGI_C2_ALL_leave_UKBB_23andme_20210107	19_4719443_G_A	0.120658	2.276e-08	3008	0.0724691413625226	0.0221837064040208	0.63733949037005	0.195024569717679	0.0729830921457279	0.692100918425746
19_4184642_5224734	ENSG00000167664.4	TMIGD2	Brain_Hypothalamus	COVID19_HGI_B2_ALL_eur_leave_23andme_20210107	19_4719443_G_A	0.897558	2.937e-14	3267	1.82664940570966e-07	6.29357720866044e-08	0.706679139821072	0.243430863277262	0.0498897513009519	0.821351443856147
19_4184642_5224734	ENSG00000167664.4	TMIGD2	Uterus	COVID19_HGI_B1_ALL_eur_leave_23andme_20210107	19_4282071_G_T	0.301428	0.0002124	3326	0.627051632416666	0.212148000060951	0.112016428051166	0.0378871964226436	0.0108967430485745	0.0752880091438494
19_4184642_5224734	ENSG00000167664.4	TMIGD2	Brain_Spinal_cord_cervical_c-1	COVID19_HGI_C2_ALL_eur_leave_ukbb_23andme_20210107	19_4719443_G_A	0.488796	3.012e-08	3469	0.0816626167361444	0.0306310380935817	0.609039123375244	0.22839575848532	0.0502714633097108	0.553210219962123
19_4184642_5224734	ENSG00000167664.4	TMIGD2	Small_Intestine_Terminal_Ileum	COVID19_HGI_B1_ALL_eur_leave_ukbb_23andme_20210107	19_4282071_G_T	0.758608	0.0005233	3340	0.658232542017296	0.21783896422874	0.0866982083775304	0.0286838178686092	0.00854646750782388	0.040604397257015
19_4184642_5224734	ENSG00000167664.4	TMIGD2	Vagina	COVID19_HGI_B1_ALL_leave_UKBB_23andme_20210107	19_4957957_A_G	0.461131	9.372e-05	2670	0.716295927466342	0.181746620872833	0.074938901560459	0.019006324738288	0.0080122253620785	0.151954857252929
19_4184642_5224734	ENSG00000167664.4	TMIGD2	Minor_Salivary_Gland	COVID19_HGI_B1_ALL_leave_23andme_20210107	19_4717672_A_G	0.0991367	0.0008808	3072	0.709714624812241	0.208818152935656	0.0586418440434189	0.0172485153169435	0.00557686289174014	0.032410229737813
19_4184642_5224734	ENSG00000167664.4	TMIGD2	Adipose_Subcutaneous	COVID19_HGI_A2_ALL_leave_UKBB_23andme_20210107	19_4719443_G_A	0.179817	1.464e-21	3000	5.75691373883571e-15	2.51124927439471e-15	0.654109334094065	0.285271359795374	0.0606193061105537	0.772021786954747
19_4184642_5224734	ENSG00000167664.4	TMIGD2	Brain_Amygdala	COVID19_HGI_A2_ALL_eur_leave_ukbb_23andme_20210107	19_4719443_G_A	0.27068	1.633e-20	3619	6.02676723735218e-14	2.29703913648731e-14	0.678066645830494	0.258374433003609	0.0635589211658146	0.757679488411999
19_4184642_5224734	ENSG00000167664.4	TMIGD2	Whole_Blood	COVID19_HGI_B1_ALL_leave_UKBB_23andme_20210107	19_4957957_A_G	0.32159	9.372e-05	2677	0.714363643800475	0.184944375556868	0.0749861863975609	0.0194071661233982	0.00629862812169832	0.174692651443867
19_4184642_5224734	ENSG00000167664.4	TMIGD2	Brain_Spinal_cord_cervical_c-1	COVID19_HGI_B2_ALL_leave_23andme_20210107	19_4719443_G_A	0.488796	5.759e-17	2941	4.75439561073772e-10	1.53662722919541e-10	0.712139809420526	0.230106816793906	0.0577533731564651	0.976020976148101
19_4184642_5224734	ENSG00000167664.4	TMIGD2	Brain_Spinal_cord_cervical_c-1	COVID19_HGI_B1_ALL_eur_leave_ukbb_23andme_20210107	19_4282071_G_T	0.0545336	0.0005233	3315	0.645865191900264	0.230361034152235	0.0845938523772339	0.0301631113070704	0.00901681026319661	0.0480182611365836
19_4184642_5224734	ENSG00000167664.4	TMIGD2	Spleen	COVID19_HGI_B2_ALL_eur_leave_23andme_20210107	19_4719443_G_A	0.386142	2.937e-14	3272	1.85707676426382e-07	5.77888061077392e-08	0.718450626732639	0.223510554631048	0.0580385751398298	0.806960161236447
19_4184642_5224734	ENSG00000167664.4	TMIGD2	Brain_Cortex	COVID19_HGI_A2_ALL_leave_23andme_20210107	19_4719443_G_A	0.834252	4.174e-21	2995	2.39575966284095e-14	6.94936326290368e-15	0.738730838498823	0.214236103512984	0.0470330579881636	0.764310786491725
19_4184642_5224734	ENSG00000167664.4	TMIGD2	Brain_Frontal_Cortex_BA9	COVID19_HGI_C2_ALL_leave_UKBB_23andme_20210107	19_4719443_G_A	0.503345	2.276e-08	3019	0.0735510525942356	0.023056930053133	0.646876919040787	0.202730476775676	0.0537846215361684	0.558926148664698
19_4184642_5224734	ENSG00000167664.4	TMIGD2	Heart_Atrial_Appendage	COVID19_HGI_B1_ALL_eur_leave_23andme_20210107	19_4282071_G_T	0.405489	0.0002124	3347	0.629192343795817	0.210214414507961	0.112814177987559	0.0376813437091537	0.0100977199995096	0.0764590409707963
19_4184642_5224734	ENSG00000167664.4	TMIGD2	Brain_Hypothalamus	COVID19_HGI_A2_ALL_eur_leave_23andme_20210107	19_4719443_G_A	0.897558	6.115e-20	3629	2.90995848193875e-13	1.10873865594874e-13	0.688573441058755	0.262307886177986	0.0491186727628559	0.690074891539366
19_4184642_5224734	ENSG00000167664.4	TMIGD2	Brain_Frontal_Cortex_BA9	COVID19_HGI_B2_ALL_eur_leave_ukbb_23andme_20210107	19_4719443_G_A	0.503345	1.961e-15	3276	8.09922338394942e-09	2.74596137488515e-09	0.703278159237056	0.238381145364488	0.0583406845532712	0.569519739463649
19_4184642_5224734	ENSG00000167664.4	TMIGD2	Brain_Hippocampus	COVID19_HGI_A2_ALL_leave_UKBB_23andme_20210107	19_4719443_G_A	0.147577	1.464e-21	2998	6.20881777527104e-15	1.82068430013005e-15	0.705455361107303	0.206781168248739	0.0877634706439513	0.761837824362491
19_4184642_5224734	ENSG00000167664.4	TMIGD2	Brain_Putamen_basal_ganglia	COVID19_HGI_C2_ALL_leave_23andme_20210107	19_4719443_G_A	0.230648	2.759e-08	3183	0.130614576238788	0.0420476874110106	0.582426901175526	0.18743847936416	0.0574723558105161	0.896869534445493
19_4184642_5224734	ENSG00000167664.4	TMIGD2	Breast_Mammary_Tissue	COVID19_HGI_B1_ALL_eur_leave_23andme_20210107	19_4282071_G_T	0.595191	0.0002124	3347	0.600160528718115	0.239457278287984	0.107608773971167	0.0429248378936378	0.00984858112909607	0.0676506219095098
19_4184642_5224734	ENSG00000167664.4	TMIGD2	Uterus	COVID19_HGI_B2_ALL_leave_23andme_20210107	19_4719443_G_A	0.120658	5.759e-17	2943	4.67726842978725e-10	1.40033354623198e-10	0.700587271424094	0.209659991792152	0.089752736175994	0.983564116204938
19_4184642_5224734	ENSG00000167664.4	TMIGD2	Brain_Hippocampus	COVID19_HGI_A2_ALL_eur_leave_ukbb_23andme_20210107	19_4719443_G_A	0.147577	1.633e-20	3640	5.99978009946959e-14	2.13569907176596e-14	0.675030345050335	0.240200984713511	0.0847686702360739	0.707643951258076
19_4184642_5224734	ENSG00000167664.4	TMIGD2	Testis	COVID19_HGI_B1_ALL_leave_23andme_20210107	19_4304540_G_C	3.49359e-06	0.4116	3079	0.603437922913893	0.314665797454119	0.049994966397875	0.0260642944278779	0.0058370188062346	0.152301916066949
19_4184642_5224734	ENSG00000167664.4	TMIGD2	Pituitary	COVID19_HGI_B1_ALL_eur_leave_23andme_20210107	19_4282071_G_T	0.0943643	0.0002124	3338	0.640063179352888	0.198977292910954	0.114555554447015	0.0356012350215448	0.010802738267598	0.087337156643864
19_4184642_5224734	ENSG00000167664.4	TMIGD2	Pancreas	COVID19_HGI_C2_ALL_leave_UKBB_23andme_20210107	19_4719443_G_A	0.606663	2.276e-08	3020	0.0585879561447925	0.0404277494388325	0.515277595755657	0.355529478781285	0.0301772198794336	0.623597547324856
19_4184642_5224734	ENSG00000167664.4	TMIGD2	Esophagus_Mucosa	COVID19_HGI_B2_ALL_eur_leave_ukbb_23andme_20210107	19_4719443_G_A	0.673742	1.961e-15	3277	8.36807063833641e-09	2.74386636060793e-09	0.726622916285759	0.238222415458167	0.0351546571441386	0.627488125476047
19_4184642_5224734	ENSG00000167664.4	TMIGD2	Vagina	COVID19_HGI_B2_ALL_leave_23andme_20210107	19_4719443_G_A	0.289851	5.759e-17	2949	4.86290833106542e-10	1.35742832823395e-10	0.728393448011211	0.203254810679235	0.0683517406875208	0.969898036653164
19_4184642_5224734	ENSG00000167664.4	TMIGD2	Brain_Caudate_basal_ganglia	COVID19_HGI_C2_ALL_eur_leave_ukbb_23andme_20210107	19_4719443_G_A	0.758269	3.012e-08	3498	0.0830897429702491	0.0300598318294422	0.619699805684305	0.224149194599545	0.0430014249164592	0.52023474735789
19_4184642_5224734	ENSG00000167664.4	TMIGD2	Adrenal_Gland	COVID19_HGI_A2_ALL_leave_23andme_20210107	19_4719443_G_A	0.35732	4.174e-21	2986	2.39143667988209e-14	6.73910779179599e-15	0.737397849687156	0.207745066547301	0.0548570837655115	0.798265693304573
19_4184642_5224734	ENSG00000167664.4	TMIGD2	Brain_Hippocampus	COVID19_HGI_A2_ALL_leave_23andme_20210107	19_4719443_G_A	0.147577	4.174e-21	2993	2.28759648985489e-14	6.69799431553094e-15	0.705378798762109	0.206444015242066	0.0881771859957949	0.733935810642596
19_4184642_5224734	ENSG00000167664.4	TMIGD2	Esophagus_Mucosa	COVID19_HGI_B1_ALL_eur_leave_ukbb_23andme_20210107	19_4282071_G_T	0.532528	0.0005233	3347	0.656802703092728	0.21977074230409	0.0867252504352471	0.0290111804974687	0.00769012367046675	0.0407850006828255
19_4184642_5224734	ENSG00000167664.4	TMIGD2	Skin_Not_Sun_Exposed_Suprapubic	COVID19_HGI_C2_ALL_leave_UKBB_23andme_20210107	19_4719443_G_A	0.821126	2.276e-08	3020	0.0790623520152029	0.0197044715095418	0.695348691811333	0.173267039569396	0.0326174450945268	0.611228274656021
19_4184642_5224734	ENSG00000167664.4	TMIGD2	Brain_Anterior_cingulate_cortex_BA24	COVID19_HGI_A2_ALL_leave_UKBB_23andme_20210107	19_4719443_G_A	0.973635	1.464e-21	2997	6.4967404874624e-15	1.86112391540977e-15	0.738169579538537	0.211413325493856	0.0504170949675983	0.790434660050106
19_4184642_5224734	ENSG00000167664.4	TMIGD2	Brain_Substantia_nigra	COVID19_HGI_A2_ALL_eur_leave_ukbb_23andme_20210107	19_4719443_G_A	0.509588	1.633e-20	3610	6.23069620384706e-14	2.15030718636985e-14	0.701010526828895	0.241872183103421	0.0571172900676021	0.744288213191753
19_4184642_5224734	ENSG00000167664.4	TMIGD2	Brain_Hippocampus	COVID19_HGI_B2_ALL_eur_leave_ukbb_23andme_20210107	19_4719443_G_A	0.147577	1.961e-15	3272	7.96203137265107e-09	2.53312810985415e-09	0.691365394198283	0.219869815167146	0.0887647801394111	0.581469887597384
19_4184642_5224734	ENSG00000167664.4	TMIGD2	Uterus	COVID19_HGI_B1_ALL_leave_23andme_20210107	19_4717672_A_G	0.306634	0.0008808	3063	0.704994627741705	0.218850582445776	0.0541214006506592	0.0167955995346503	0.00523778962721003	0.0228734616211873
19_4184642_5224734	ENSG00000167664.4	TMIGD2	Adipose_Subcutaneous	COVID19_HGI_C2_ALL_leave_23andme_20210107	19_4719443_G_A	0.179817	2.759e-08	3213	0.119444959747398	0.054798402607112	0.532634359557841	0.244310700444944	0.048811577642705	0.877761733277507
19_4184642_5224734	ENSG00000167664.4	TMIGD2	Esophagus_Mucosa	COVID19_HGI_A2_ALL_eur_leave_23andme_20210107	19_4719443_G_A	0.673742	6.115e-20	3648	2.99237001881807e-13	1.08892671963278e-13	0.708074198847617	0.257634683560978	0.0342911175909978	0.709553522005994
19_4184642_5224734	ENSG00000167664.4	TMIGD2	Colon_Transverse	COVID19_HGI_C2_ALL_eur_leave_ukbb_23andme_20210107	19_4719443_G_A	0.149135	3.012e-08	3499	0.0811140664681366	0.0296259800134374	0.604965178633275	0.220893173150382	0.0634016017347688	0.598890664259176
19_4184642_5224734	ENSG00000167664.4	TMIGD2	Lung	COVID19_HGI_A2_ALL_eur_leave_ukbb_23andme_20210107	19_4719443_G_A	0.730287	1.633e-20	3654	6.51047157912229e-14	2.07469780422269e-14	0.732487825159432	0.233388426985868	0.0341237478546142	0.741896440255365
19_4184642_5224734	ENSG00000167664.4	TMIGD2	Adipose_Visceral_Omentum	COVID19_HGI_A2_ALL_eur_leave_ukbb_23andme_20210107	19_4719443_G_A	0.165467	1.633e-20	3654	6.13684581893596e-14	2.15407239404715e-14	0.690451496887906	0.242285657980347	0.0672628451316642	0.759066972000128
19_4184642_5224734	ENSG00000167664.4	TMIGD2	Breast_Mammary_Tissue	COVID19_HGI_C2_ALL_leave_23andme_20210107	19_4719443_G_A	0.746255	2.759e-08	3213	0.12830238417543	0.0493155835095481	0.572131786636671	0.219879907117927	0.0303703385604235	0.883037262158088
19_4184642_5224734	ENSG00000167664.4	TMIGD2	Nerve_Tibial	COVID19_HGI_B2_ALL_eur_leave_23andme_20210107	19_4719443_G_A	0.341377	2.937e-14	3275	1.95277945425679e-07	5.11262172272884e-08	0.755475298487045	0.197746137498371	0.0467783176104213	0.865254215349374
19_4184642_5224734	ENSG00000167664.4	TMIGD2	Adipose_Subcutaneous	COVID19_HGI_B2_ALL_leave_UKBB_23andme_20210107	19_4719443_G_A	0.179817	1.215e-17	2600	8.27958393246957e-11	3.27973616457185e-11	0.672728021704375	0.266422398818194	0.0608495793618391	0.977683339070447
19_4184642_5224734	ENSG00000167664.4	TMIGD2	Skin_Not_Sun_Exposed_Suprapubic	COVID19_HGI_B1_ALL_eur_leave_23andme_20210107	19_4282071_G_T	0.614668	0.0002124	3347	0.655582798844529	0.183564761253131	0.117545986189606	0.0329027552941435	0.0104036984185905	0.0699418733585327
19_4184642_5224734	ENSG00000167664.4	TMIGD2	Heart_Atrial_Appendage	COVID19_HGI_B2_ALL_eur_leave_ukbb_23andme_20210107	19_4719443_G_A	0.979363	1.961e-15	3277	8.35486764092536e-09	2.7340547717287e-09	0.725476463190755	0.237368447405158	0.0371550783151637	0.618093921104679
19_4184642_5224734	ENSG00000167664.4	TMIGD2	Brain_Amygdala	COVID19_HGI_C2_ALL_eur_leave_ukbb_23andme_20210107	19_4719443_G_A	0.27068	3.012e-08	3474	0.0816964483534345	0.0298992387467094	0.609162340625571	0.222884671654191	0.0563573006200944	0.581987006214671
19_4184642_5224734	ENSG00000167664.4	TMIGD2	Adipose_Subcutaneous	COVID19_HGI_B1_ALL_eur_leave_ukbb_23andme_20210107	19_4301845_C_T	2.02905e-05	0.4787	3347	0.595205207523256	0.28030168654495	0.0785918213182657	0.0370025719292094	0.00889871268431894	0.0421942404081288
19_4184642_5224734	ENSG00000167664.4	TMIGD2	Brain_Frontal_Cortex_BA9	COVID19_HGI_A2_ALL_leave_23andme_20210107	19_4719443_G_A	0.503345	4.174e-21	2995	2.33076155203364e-14	7.25656411721875e-15	0.718688715892674	0.223698040467329	0.0576132436399649	0.724274690388176
19_4184642_5224734	ENSG00000167664.4	TMIGD2	Pancreas	COVID19_HGI_B2_ALL_leave_23andme_20210107	19_4719443_G_A	0.606663	5.759e-17	2953	3.83564650292457e-10	2.61306614742352e-10	0.574524459729081	0.391365466358025	0.034110073268022	0.978026696492206
19_4184642_5224734	ENSG00000167664.4	TMIGD2	Brain_Anterior_cingulate_cortex_BA24	COVID19_HGI_B1_ALL_eur_leave_23andme_20210107	19_4282071_G_T	0.9021	0.0002124	3336	0.635228507514938	0.203665202127685	0.113700797982444	0.0364434724540057	0.0109620199209276	0.0734874864363772
19_4184642_5224734	ENSG00000167664.4	TMIGD2	Testis	COVID19_HGI_C2_ALL_eur_leave_23andme_20210107	19_4719443_G_A	0.0912696	5.175e-08	3493	0.173762408597253	0.0982709143978497	0.425109215590846	0.240356999200072	0.0625004622139796	0.904552725481656
19_4184642_5224734	ENSG00000167664.4	TMIGD2	Prostate	COVID19_HGI_C2_ALL_eur_leave_ukbb_23andme_20210107	19_4719443_G_A	0.737389	3.012e-08	3482	0.0838505300552798	0.0296124087658268	0.625365971337718	0.22081206443909	0.0403590254020855	0.561902263897677
19_4184642_5224734	ENSG00000167664.4	TMIGD2	Skin_Not_Sun_Exposed_Suprapubic	COVID19_HGI_B2_ALL_eur_leave_23andme_20210107	19_4719443_G_A	0.821126	2.937e-14	3275	1.96014684463762e-07	5.33180771322195e-08	0.758325534049947	0.206237166588918	0.0354370500283732	0.831659467267406
19_4184642_5224734	ENSG00000167664.4	TMIGD2	Heart_Atrial_Appendage	COVID19_HGI_B2_ALL_leave_23andme_20210107	19_4719443_G_A	0.979363	5.759e-17	2953	4.95881669686712e-10	1.46619260963765e-10	0.742759136299677	0.21957681718136	0.0376640458764615	0.976315986714025
19_4184642_5224734	ENSG00000167664.4	TMIGD2	Small_Intestine_Terminal_Ileum	COVID19_HGI_B1_ALL_leave_23andme_20210107	19_5191473_T_C	0.412934	0.001557	3076	0.703351008552347	0.215179368995652	0.0581807386091649	0.0177940027657502	0.00549488107708551	0.0330792185248681
19_4184642_5224734	ENSG00000167664.4	TMIGD2	Lung	COVID19_HGI_B1_ALL_leave_23andme_20210107	19_5191473_T_C	0.424551	0.001557	3079	0.726301042347739	0.192729350571539	0.0601742032247088	0.0159628370804689	0.00483256677554418	0.0378306931694737
19_4184642_5224734	ENSG00000167664.4	TMIGD2	Thyroid	COVID19_HGI_A2_ALL_eur_leave_ukbb_23andme_20210107	19_4719443_G_A	0.255619	1.633e-20	3654	6.40080444543958e-14	1.88648923482317e-14	0.720149265768386	0.212179687690659	0.0676710465408715	0.583659994194388
19_4184642_5224734	ENSG00000167664.4	TMIGD2	Artery_Aorta	COVID19_HGI_C2_ALL_eur_leave_23andme_20210107	19_4719443_G_A	0.984704	5.175e-08	3493	0.216565101536882	0.0656386748812273	0.529825876505211	0.160557409847175	0.0274129372295048	0.890521496008121
19_4184642_5224734	ENSG00000167664.4	TMIGD2	Artery_Aorta	COVID19_HGI_B2_ALL_eur_leave_23andme_20210107	19_4719443_G_A	0.984704	2.937e-14	3275	1.93691042447004e-07	5.47909988140074e-08	0.749336018401567	0.211932190689391	0.0387315424270009	0.823537230859735
19_4184642_5224734	ENSG00000167664.4	TMIGD2	Adipose_Visceral_Omentum	COVID19_HGI_B1_ALL_eur_leave_ukbb_23andme_20210107	19_4282071_G_T	0.0129695	0.0005233	3347	0.662334112901426	0.211806826750433	0.0874556263893358	0.0279568562475224	0.0104465777112821	0.0816971638770379
19_4184642_5224734	ENSG00000167664.4	TMIGD2	Brain_Putamen_basal_ganglia	COVID19_HGI_B2_ALL_eur_leave_23andme_20210107	19_4719443_G_A	0.230648	2.937e-14	3241	1.8125445831037e-07	5.9422610573686e-08	0.701222381713236	0.229820364897084	0.0689570127126109	0.840659665872623
19_4184642_5224734	ENSG00000167664.4	TMIGD2	Brain_Substantia_nigra	COVID19_HGI_C2_ALL_eur_leave_ukbb_23andme_20210107	19_4719443_G_A	0.509588	3.012e-08	3466	0.0843036907430808	0.0278764259724647	0.628743125673458	0.20785321152719	0.0512235460838061	0.564198300120407
19_4184642_5224734	ENSG00000167664.4	TMIGD2	Small_Intestine_Terminal_Ileum	COVID19_HGI_A2_ALL_leave_23andme_20210107	19_4719443_G_A	0.913784	4.174e-21	2995	2.37966783541118e-14	7.07515891686998e-15	0.73376893461733	0.218113919733036	0.0481171456496011	0.764866524981405
19_4184642_5224734	ENSG00000167664.4	TMIGD2	Adipose_Subcutaneous	COVID19_HGI_C2_ALL_leave_UKBB_23andme_20210107	19_4719443_G_A	0.179817	2.276e-08	3020	0.0669425803782055	0.0294589367958336	0.588756019850122	0.259033791384789	0.0558086715910502	0.584810156672911
19_4184642_5224734	ENSG00000167664.4	TMIGD2	Pituitary	COVID19_HGI_B2_ALL_leave_23andme_20210107	19_4719443_G_A	0.421979	5.759e-17	2951	4.95594831846879e-10	1.35032480342074e-10	0.742329494634741	0.20220369016263	0.055466814572002	0.97399152356008
19_4184642_5224734	ENSG00000167664.4	TMIGD2	Esophagus_Mucosa	COVID19_HGI_C2_ALL_eur_leave_23andme_20210107	19_4719443_G_A	0.673742	5.175e-08	3493	0.209572230305642	0.0733085000103999	0.512717837845764	0.179323949658639	0.0250774821795556	0.895784264113999
19_4184642_5224734	ENSG00000167664.4	TMIGD2	Liver	COVID19_HGI_B2_ALL_eur_leave_23andme_20210107	19_4719443_G_A	0.456873	2.937e-14	3274	1.82981684341585e-07	6.24128064827045e-08	0.70790453214837	0.241406858232228	0.0506883642249111	0.834490893857564
19_4184642_5224734	ENSG00000167664.4	TMIGD2	Brain_Hypothalamus	COVID19_HGI_B2_ALL_eur_leave_ukbb_23andme_20210107	19_4719443_G_A	0.897558	1.961e-15	3269	8.13037488592783e-09	2.80270255690305e-09	0.705983131050763	0.243315780085329	0.0507010779308314	0.605565285048914
19_4184642_5224734	ENSG00000167664.4	TMIGD2	Colon_Sigmoid	COVID19_HGI_C2_ALL_leave_23andme_20210107	19_4719443_G_A	0.528568	2.759e-08	3213	0.135911929126812	0.0401349177271993	0.606064613189397	0.178932481872339	0.0389560580842525	0.900526482115749
19_4184642_5224734	ENSG00000167664.4	TMIGD2	Adipose_Visceral_Omentum	COVID19_HGI_B2_ALL_eur_leave_ukbb_23andme_20210107	19_4719443_G_A	0.165467	1.961e-15	3277	8.17806540464195e-09	2.55011362671172e-09	0.71012423182388	0.221364968968773	0.0685107884791674	0.643918525900221
19_4184642_5224734	ENSG00000167664.4	TMIGD2	Heart_Atrial_Appendage	COVID19_HGI_B2_ALL_eur_leave_23andme_20210107	19_4719443_G_A	0.979363	2.937e-14	3275	1.87684221695334e-07	6.12528148816867e-08	0.726097322959367	0.236932896702293	0.0369695314013035	0.828961706393819
19_4184642_5224734	ENSG00000167664.4	TMIGD2	Brain_Amygdala	COVID19_HGI_C2_ALL_leave_23andme_20210107	19_4719443_G_A	0.27068	2.759e-08	3200	0.129502837203308	0.0437674636395931	0.577042714251555	0.19496568566565	0.0547212992398941	0.898739742307382
19_4184642_5224734	ENSG00000167664.4	TMIGD2	Brain_Caudate_basal_ganglia	COVID19_HGI_A2_ALL_eur_leave_ukbb_23andme_20210107	19_4719443_G_A	0.758269	1.633e-20	3651	6.1552611272059e-14	2.31996263174064e-14	0.692523388138848	0.260970589578641	0.0465060222824277	0.709233771937187
19_4184642_5224734	ENSG00000167664.4	TMIGD2	Skin_Not_Sun_Exposed_Suprapubic	COVID19_HGI_B1_ALL_leave_UKBB_23andme_20210107	19_4957957_A_G	0.465866	9.372e-05	2677	0.737585449901112	0.162372879730332	0.0774237610080022	0.017038573359945	0.00557933600060883	0.174959821618422
19_4184642_5224734	ENSG00000167664.4	TMIGD2	Brain_Cerebellum	COVID19_HGI_A2_ALL_leave_UKBB_23andme_20210107	19_4719443_G_A	0.61927	1.464e-21	3000	6.55400144979715e-15	1.81099822395861e-15	0.744675657559075	0.205718779383888	0.0496055630570329	0.782176309805597
19_4184642_5224734	ENSG00000167664.4	TMIGD2	Whole_Blood	COVID19_HGI_A2_ALL_eur_leave_ukbb_23andme_20210107	19_4719443_G_A	0.711619	1.633e-20	3654	6.30861628643521e-14	2.26632926812815e-14	0.709777251502767	0.254947574613806	0.0352751738833416	0.711869293401775
19_4184642_5224734	ENSG00000167664.4	TMIGD2	Pituitary	COVID19_HGI_B1_ALL_leave_UKBB_23andme_20210107	19_4957957_A_G	0.625073	9.372e-05	2673	0.72156007938146	0.177839281948988	0.0756960539979423	0.0186501711205578	0.00625441355105148	0.174143562743597
19_4184642_5224734	ENSG00000167664.4	TMIGD2	Brain_Hypothalamus	COVID19_HGI_C2_ALL_leave_23andme_20210107	19_4719443_G_A	0.897558	2.759e-08	3205	0.131141860258568	0.0445057705790575	0.584786131454082	0.198418423775144	0.041147813933149	0.882198692371444
19_4184642_5224734	ENSG00000167664.4	TMIGD2	Brain_Nucleus_accumbens_basal_ganglia	COVID19_HGI_B1_ALL_leave_23andme_20210107	19_5191473_T_C	0.936142	0.001557	3079	0.712572172519263	0.205896324014923	0.0590367632997517	0.0170531147060103	0.00544162546005172	0.0338849586639762
19_4184642_5224734	ENSG00000167664.4	TMIGD2	Brain_Hypothalamus	COVID19_HGI_C2_ALL_eur_leave_ukbb_23andme_20210107	19_4719443_G_A	0.897558	3.012e-08	3487	0.0826373337678578	0.0303331938121318	0.616320593902659	0.22618460453328	0.0445242739840715	0.543125906536721
19_4184642_5224734	ENSG00000167664.4	TMIGD2	Stomach	COVID19_HGI_A2_ALL_eur_leave_ukbb_23andme_20210107	19_4719443_G_A	0.715438	1.633e-20	3651	5.94211718566919e-14	2.60693898324929e-14	0.668542737845743	0.293266378986569	0.0381908831676036	0.716004958638601
19_4184642_5224734	ENSG00000167664.4	TMIGD2	Adipose_Visceral_Omentum	COVID19_HGI_B1_ALL_eur_leave_23andme_20210107	19_4282071_G_T	0.0129695	0.0002124	3347	0.633715682931906	0.202654982204982	0.113625212628124	0.0363223535597483	0.01368176867524	0.134645139298974
19_4184642_5224734	ENSG00000167664.4	TMIGD2	Uterus	COVID19_HGI_B2_ALL_leave_UKBB_23andme_20210107	19_4719443_G_A	0.120658	1.215e-17	2595	8.84296069294278e-11	2.33168263543578e-11	0.718503188263296	0.189360408479903	0.0921364031450554	0.985911990700585
19_4184642_5224734	ENSG00000167664.4	TMIGD2	Minor_Salivary_Gland	COVID19_HGI_A2_ALL_leave_UKBB_23andme_20210107	19_4719443_G_A	0.426617	1.464e-21	2997	6.40390662038843e-15	1.83060236010553e-15	0.727621653735256	0.207931389889675	0.0644469563750611	0.743897684560078
19_4184642_5224734	ENSG00000167664.4	TMIGD2	Minor_Salivary_Gland	COVID19_HGI_B2_ALL_leave_23andme_20210107	19_4719443_G_A	0.426617	5.759e-17	2946	4.89035479093675e-10	1.37697322113695e-10	0.732504531375386	0.206189399081285	0.0613060689165974	0.969818319344278
19_4184642_5224734	ENSG00000167664.4	TMIGD2	Lung	COVID19_HGI_B2_ALL_eur_leave_23andme_20210107	19_4719443_G_A	0.730287	2.937e-14	3275	1.94414623487211e-07	5.50279982332561e-08	0.752135349381513	0.212852794539582	0.0350116066362842	0.831670341326942
19_4184642_5224734	ENSG00000167664.4	TMIGD2	Brain_Amygdala	COVID19_HGI_B2_ALL_eur_leave_23andme_20210107	19_4719443_G_A	0.27068	2.937e-14	3261	1.79608759286043e-07	6.19446760493338e-08	0.694855636291588	0.239580918751225	0.0655632034037516	0.843124556091506
19_4184642_5224734	ENSG00000167664.4	TMIGD2	Colon_Sigmoid	COVID19_HGI_B1_ALL_leave_UKBB_23andme_20210107	19_4957957_A_G	0.790096	9.372e-05	2677	0.723699583405539	0.175722508365346	0.0759661725901634	0.0184392801944543	0.00617245544449672	0.159239008891489
19_4184642_5224734	ENSG00000167664.4	TMIGD2	Esophagus_Mucosa	COVID19_HGI_A2_ALL_eur_leave_ukbb_23andme_20210107	19_4719443_G_A	0.673742	1.633e-20	3654	6.29123914165485e-14	2.29241935342013e-14	0.707822163175761	0.257883930008766	0.0342939068153864	0.745852725527571
19_4184642_5224734	ENSG00000167664.4	TMIGD2	Artery_Aorta	COVID19_HGI_B1_ALL_eur_leave_23andme_20210107	19_4282071_G_T	0.193864	0.0002124	3347	0.649389427908198	0.189928457756004	0.116435514871823	0.0340439670495067	0.0102026324144686	0.0887829667506466
19_4184642_5224734	ENSG00000167664.4	TMIGD2	Brain_Substantia_nigra	COVID19_HGI_C2_ALL_leave_23andme_20210107	19_4719443_G_A	0.509588	2.759e-08	3195	0.133629954336673	0.0406502903464862	0.595879371204704	0.181218142168717	0.0486222419434202	0.891198473688936
19_4184642_5224734	ENSG00000167664.4	TMIGD2	Adipose_Subcutaneous	COVID19_HGI_A2_ALL_eur_leave_ukbb_23andme_20210107	19_4719443_G_A	0.179817	1.633e-20	3654	5.57265149892244e-14	2.79631434262103e-14	0.62697445602972	0.314552563469911	0.0584729805002868	0.719291416181276
19_4184642_5224734	ENSG00000167664.4	TMIGD2	Lung	COVID19_HGI_B2_ALL_eur_leave_ukbb_23andme_20210107	19_4719443_G_A	0.730287	1.961e-15	3277	8.66075236634519e-09	2.45214703523636e-09	0.75203728716535	0.212891696335949	0.0350710053858015	0.622621565868127
19_4184642_5224734	ENSG00000167664.4	TMIGD2	Brain_Cortex	COVID19_HGI_B2_ALL_leave_23andme_20210107	19_4719443_G_A	0.834252	5.759e-17	2953	4.94427143178508e-10	1.41871248971063e-10	0.740580465622777	0.212455681018336	0.0469638527225881	0.976526233875783
19_4184642_5224734	ENSG00000167670.11	CHAF1A	Testis	COVID19_HGI_B1_ALL_eur_leave_23andme_20210107	19_4282071_G_T	0.71693	0.0002124	3347	0.383694890239633	0.456132381165983	0.0687964881760513	0.0817749279211378	0.00960131249719495	0.0459332786770418
19_4184642_5224734	ENSG00000167670.11	CHAF1A	Small_Intestine_Terminal_Ileum	COVID19_HGI_B2_ALL_leave_23andme_20210107	19_4719443_G_A	0.214929	5.759e-17	2953	4.46058041829284e-10	1.75955464388521e-10	0.668130536258704	0.263487495867464	0.0683819672518195	0.967901035360556
19_4184642_5224734	ENSG00000167670.11	CHAF1A	Ovary	COVID19_HGI_C2_ALL_eur_leave_ukbb_23andme_20210107	19_4719443_G_A	0.233255	3.012e-08	3487	0.0206177580004353	0.095840540471376	0.153730801301414	0.714594154628055	0.0152167455987194	0.564598336618421
19_4184642_5224734	ENSG00000167670.11	CHAF1A	Pancreas	COVID19_HGI_A2_ALL_leave_UKBB_23andme_20210107	19_4719443_G_A	0.125103	1.464e-21	3000	7.149175331956e-20	8.80106865731376e-15	8.12300223322994e-06	0.999990865608044	1.0113897163015e-06	0.791826931845748
19_4184642_5224734	ENSG00000167670.11	CHAF1A	Adipose_Visceral_Omentum	COVID19_HGI_C2_ALL_eur_leave_23andme_20210107	19_4385659_A_G	6.84591e-31	0.6234	3493	1.82518525859575e-19	0.290069031815318	4.4653103041867e-19	0.709652744992065	0.00027822319261467	0.260569776108062
19_4184642_5224734	ENSG00000167670.11	CHAF1A	Whole_Blood	COVID19_HGI_B2_ALL_eur_leave_ukbb_23andme_20210107	19_4719443_G_A	0.64503	1.961e-15	3277	1.90866275015758e-12	1.15143867551841e-08	0.000165734510816846	0.999826313429679	7.94054320836797e-06	0.639322090476408
19_4184642_5224734	ENSG00000167670.11	CHAF1A	Brain_Caudate_basal_ganglia	COVID19_HGI_A2_ALL_eur_leave_23andme_20210107	19_4719443_G_A	0.38083	6.115e-20	3645	2.31563992556287e-17	4.22581926856392e-13	5.47941890475202e-05	0.999941037295696	4.16851483403117e-06	0.731749729021838
19_4184642_5224734	ENSG00000167670.11	CHAF1A	Liver	COVID19_HGI_B2_ALL_leave_23andme_20210107	19_4719443_G_A	0.399493	5.759e-17	2953	1.38930170479032e-10	5.18233376393205e-10	0.208097333979227	0.776223085799018	0.0156795795645937	0.977794007011923
19_4184642_5224734	ENSG00000167670.11	CHAF1A	Brain_Cerebellum	COVID19_HGI_C2_ALL_leave_UKBB_23andme_20210107	19_4444742_A_G	1.1804e-16	0.3677	3020	2.36497000461105e-07	0.102080284788465	2.0799770775389e-06	0.897789916428075	0.000127482309382332	0.139197769467409
19_4184642_5224734	ENSG00000167670.11	CHAF1A	Esophagus_Gastroesophageal_Junction	COVID19_HGI_B2_ALL_eur_leave_23andme_20210107	19_4454736_C_T	2.69742e-21	0.1819	3274	5.54264064964177e-17	2.58483494002106e-07	2.14429135356614e-10	0.999999740671901	6.30175692017738e-10	0.137666330379414
19_4184642_5224734	ENSG00000167670.11	CHAF1A	Spleen	COVID19_HGI_A2_ALL_leave_UKBB_23andme_20210107	19_4719443_G_A	0.449341	1.464e-21	2999	4.7472602899438e-15	3.71352069499625e-15	0.539390966739472	0.421897182822145	0.038711850438375	0.818704651316179
19_4184642_5224734	ENSG00000167670.11	CHAF1A	Vagina	COVID19_HGI_B2_ALL_leave_23andme_20210107	19_4719443_G_A	0.814491	5.759e-17	2949	4.66177562087249e-10	1.68355197980156e-10	0.698266672363524	0.252122165065045	0.0496111619368963	0.976468219924477
19_4184642_5224734	ENSG00000167670.11	CHAF1A	Lung	COVID19_HGI_A2_ALL_eur_leave_ukbb_23andme_20210107	19_4437450_A_G	6.7245e-35	0.01727	3654	1.30027805376221e-35	8.88816353733214e-14	1.46293218874818e-22	0.999999999999915	2.20701431079986e-15	0.529060201831956
19_4184642_5224734	ENSG00000167670.11	CHAF1A	Brain_Amygdala	COVID19_HGI_A2_ALL_leave_23andme_20210107	19_4719443_G_A	0.981657	4.174e-21	2985	8.90805552103138e-17	3.23353939809036e-14	0.00274679277162638	0.997059447873338	0.000193759355002505	0.764543813187118
19_4184642_5224734	ENSG00000167670.11	CHAF1A	Brain_Nucleus_accumbens_basal_ganglia	COVID19_HGI_B2_ALL_eur_leave_ukbb_23andme_20210107	19_4719443_G_A	0.295181	1.961e-15	3277	2.93387218227911e-14	1.15163547429402e-08	2.5475630563285e-06	0.99999720700287	2.33917691068248e-07	0.599582659978232
19_4184642_5224734	ENSG00000167670.11	CHAF1A	Liver	COVID19_HGI_C2_ALL_leave_23andme_20210107	19_4719443_G_A	0.399493	2.759e-08	3212	0.0378970691716498	0.142928689066172	0.168992197313758	0.637340752334499	0.0128412921139216	0.884871327425663
19_4184642_5224734	ENSG00000167670.11	CHAF1A	Pituitary	COVID19_HGI_B2_ALL_eur_leave_ukbb_23andme_20210107	19_4719443_G_A	0.995395	1.961e-15	3273	1.46761459901161e-09	9.95872247326626e-09	0.127437069547576	0.864735825146527	0.00782709387955885	0.618302217838035
19_4184642_5224734	ENSG00000167670.11	CHAF1A	Lung	COVID19_HGI_A2_ALL_leave_UKBB_23andme_20210107	19_4437450_A_G	6.7245e-35	0.06492	3000	1.28754842308653e-36	8.80114904155724e-15	1.46293218874827e-22	0.999999999999986	7.07341898924635e-17	0.523533424830045
19_4184642_5224734	ENSG00000167670.11	CHAF1A	Heart_Atrial_Appendage	COVID19_HGI_B2_ALL_eur_leave_ukbb_23andme_20210107	19_4454736_C_T	5.60717e-23	0.05472	3277	2.94363330100062e-20	1.15163867718782e-08	2.5560389080011e-12	0.999999988398727	8.23283441349055e-11	0.189764541986425
19_4184642_5224734	ENSG00000167670.11	CHAF1A	Adipose_Visceral_Omentum	COVID19_HGI_A2_ALL_eur_leave_23andme_20210107	19_4385659_A_G	6.84591e-31	0.01379	3648	2.65914556768762e-31	4.22606843136897e-13	6.29224446047385e-19	0.999999999999574	9.96889450124882e-15	0.286941559473669
19_4184642_5224734	ENSG00000167670.11	CHAF1A	Brain_Nucleus_accumbens_basal_ganglia	COVID19_HGI_B1_ALL_eur_leave_23andme_20210107	19_4386845_A_G	2.69672e-17	0.9579	3345	2.21142181195974e-06	0.84186753875144	3.96380375550958e-07	0.150891051777611	0.00723880166876191	0.104896822721671
19_4184642_5224734	ENSG00000167670.11	CHAF1A	Brain_Cerebellum	COVID19_HGI_B1_ALL_eur_leave_ukbb_23andme_20210107	19_4454083_C_T	1.1804e-16	0.2452	3342	2.28882931601469e-06	0.868780167820284	3.01890736510582e-07	0.11457323952233	0.0166440019373333	0.139834148613815
19_4184642_5224734	ENSG00000167670.11	CHAF1A	Brain_Spinal_cord_cervical_c-1	COVID19_HGI_C2_ALL_leave_UKBB_23andme_20210107	19_4719443_G_A	0.425023	2.276e-08	3007	0.0548881868619605	0.0431292979790322	0.482736098359969	0.379277881474247	0.0399685353247912	0.624305759067498
19_4184642_5224734	ENSG00000167670.11	CHAF1A	Nerve_Tibial	COVID19_HGI_A2_ALL_eur_leave_ukbb_23andme_20210107	19_4386845_A_G	4.84272e-57	0.008384	3654	6.41681952419547e-53	8.88816353733195e-14	7.21951109162538e-40	0.999999999999901	5.05917874123218e-15	0.344613156437575
19_4184642_5224734	ENSG00000167670.11	CHAF1A	Muscle_Skeletal	COVID19_HGI_B2_ALL_eur_leave_23andme_20210107	19_4437450_A_G	9.87045e-68	0.3126	3275	1.22576765628285e-57	2.58483494106866e-07	4.74214937066968e-51	0.999999741079795	4.36712961575894e-10	0.377000291090541
19_4184642_5224734	ENSG00000167670.11	CHAF1A	Colon_Transverse	COVID19_HGI_C2_ALL_leave_23andme_20210107	19_4385659_A_G	5.4166e-15	0.5243	3213	5.05796854347659e-07	0.183140939076061	2.25547217857975e-06	0.816670161441884	0.00018613821302265	0.259035018137357
19_4184642_5224734	ENSG00000167670.11	CHAF1A	Brain_Putamen_basal_ganglia	COVID19_HGI_B2_ALL_eur_leave_ukbb_23andme_20210107	19_4719443_G_A	0.763192	1.961e-15	3243	2.67688658372911e-12	1.15135241775282e-08	0.000232441529248091	0.999751405202116	1.61417524339263e-05	0.613159796480435
19_4184642_5224734	ENSG00000167670.11	CHAF1A	Esophagus_Mucosa	COVID19_HGI_C2_ALL_leave_23andme_20210107	19_4457844_G_A	3.91712e-18	0.6951	3213	6.84522047045393e-11	0.183147812928515	3.05245163046058e-10	0.816700848435176	0.000151338262613502	0.186072637495304
19_4184642_5224734	ENSG00000167670.11	CHAF1A	Cells_Transformed_fibroblasts	COVID19_HGI_C2_ALL_eur_leave_23andme_20210107	19_4719443_G_A	0.245687	5.175e-08	3493	0.00186180351056978	0.288092187791494	0.00455489674868098	0.704816005086354	0.000675106862900722	0.490176823905924
19_4184642_5224734	ENSG00000167670.11	CHAF1A	Skin_Not_Sun_Exposed_Suprapubic	COVID19_HGI_C2_ALL_leave_23andme_20210107	19_4454736_C_T	6.2625e-27	0.4551	3213	3.35317751272552e-17	0.183140782941314	1.49526406200091e-16	0.816669461581504	0.000189755477183806	0.200790923422903
19_4184642_5224734	ENSG00000167670.11	CHAF1A	Small_Intestine_Terminal_Ileum	COVID19_HGI_C2_ALL_eur_leave_23andme_20210107	19_4719443_G_A	0.214929	5.175e-08	3488	0.190187606405298	0.0858168107733199	0.465288561007264	0.209899575361725	0.0488074464523926	0.871488467720528
19_4184642_5224734	ENSG00000167670.11	CHAF1A	Brain_Hippocampus	COVID19_HGI_B2_ALL_leave_UKBB_23andme_20210107	19_4719443_G_A	0.829142	1.215e-17	2598	7.16240283470432e-13	1.22308818816907e-10	0.00581955461643984	0.993776220189854	0.000404225070681845	0.980095739238653
19_4184642_5224734	ENSG00000167670.11	CHAF1A	Pituitary	COVID19_HGI_C2_ALL_leave_UKBB_23andme_20210107	19_4719443_G_A	0.995395	2.276e-08	3018	0.0129075424619874	0.0884638037255207	0.113520978982597	0.778026198911922	0.00708147591797247	0.598819358773051
19_4184642_5224734	ENSG00000167670.11	CHAF1A	Esophagus_Muscularis	COVID19_HGI_B2_ALL_leave_23andme_20210107	19_4437450_A_G	3.77414e-44	0.1493	2953	5.39320619894268e-38	6.67621096961866e-10	8.07824411163161e-29	0.99999999933074	1.63954889443769e-12	0.365035304690929
19_4184642_5224734	ENSG00000167670.11	CHAF1A	Artery_Tibial	COVID19_HGI_C2_ALL_eur_leave_23andme_20210107	19_4455862_A_G	1.18143e-67	0.7968	3493	8.83407887901814e-49	0.290072094817681	2.16125476910916e-48	0.709660249185433	0.000267655996893032	0.629147418271209
19_4184642_5224734	ENSG00000167670.11	CHAF1A	Cells_Transformed_fibroblasts	COVID19_HGI_B2_ALL_eur_leave_23andme_20210107	19_4719443_G_A	0.245687	2.937e-14	3275	1.71865121371784e-09	2.56629730145929e-07	0.00664897685116604	0.992827527877706	0.000523236922748051	0.852919033269882
19_4184642_5224734	ENSG00000167670.11	CHAF1A	Brain_Nucleus_accumbens_basal_ganglia	COVID19_HGI_A2_ALL_leave_23andme_20210107	19_4719443_G_A	0.295181	4.174e-21	2995	8.21420794267378e-20	3.24306624538412e-14	2.53284534972903e-06	0.999997238191389	2.28963226821917e-07	0.748448229495422
19_4184642_5224734	ENSG00000167670.11	CHAF1A	Liver	COVID19_HGI_C2_ALL_eur_leave_23andme_20210107	19_4719443_G_A	0.399493	5.175e-08	3492	0.0597555666260839	0.227141764882142	0.146191619570687	0.555689684093071	0.0112213648280158	0.885731824107808
19_4184642_5224734	ENSG00000167670.11	CHAF1A	Muscle_Skeletal	COVID19_HGI_A2_ALL_eur_leave_ukbb_23andme_20210107	19_4437450_A_G	9.87045e-68	0.01727	3654	4.21490100380575e-64	8.8881635373322e-14	4.74215059849198e-51	0.999999999999915	2.5408215318244e-15	0.422479636351643
19_4184642_5224734	ENSG00000167670.11	CHAF1A	Ovary	COVID19_HGI_B1_ALL_leave_23andme_20210107	19_4386558_C_T	4.92287e-08	0.5267	3072	0.167766650607668	0.754388389048957	0.0129320179475312	0.0581440265566453	0.0067689158391986	0.0628331743138892
19_4184642_5224734	ENSG00000167670.11	CHAF1A	Adrenal_Gland	COVID19_HGI_B2_ALL_eur_leave_23andme_20210107	19_4719443_G_A	0.836258	2.937e-14	3265	1.45962135237403e-09	2.56932364814523e-07	0.00564686336917051	0.993998504896362	0.000354373342481572	0.788186436785986
19_4184642_5224734	ENSG00000167670.11	CHAF1A	Brain_Frontal_Cortex_BA9	COVID19_HGI_B2_ALL_leave_23andme_20210107	19_4719443_G_A	0.25924	5.759e-17	2952	3.69454751750962e-10	2.62967786866281e-10	0.553389869171261	0.393834997268169	0.0527751329281465	0.973518882041176
19_4184642_5224734	ENSG00000167670.11	CHAF1A	Uterus	COVID19_HGI_C2_ALL_eur_leave_ukbb_23andme_20210107	19_4719443_G_A	0.716595	3.012e-08	3478	0.0283213742068276	0.0880802439551165	0.211216427568428	0.656873324931229	0.0155086293383992	0.563810706756954
19_4184642_5224734	ENSG00000167670.11	CHAF1A	Vagina	COVID19_HGI_C2_ALL_leave_UKBB_23andme_20210107	19_4719443_G_A	0.814491	2.276e-08	3015	0.0713131207422327	0.0261964535384783	0.627192892739645	0.230350656391236	0.0449468765884076	0.608886803495771
19_4184642_5224734	ENSG00000167670.11	CHAF1A	Breast_Mammary_Tissue	COVID19_HGI_A2_ALL_eur_leave_23andme_20210107	19_4719443_G_A	0.760899	6.115e-20	3648	6.80439431363273e-26	4.22606843136819e-13	1.61010036257876e-13	0.999999999999396	1.86299813710623e-14	0.319814733108863
19_4184642_5224734	ENSG00000167670.11	CHAF1A	Pancreas	COVID19_HGI_C2_ALL_eur_leave_ukbb_23andme_20210107	19_4385659_A_G	2.14002e-14	0.5637	3499	9.60240675371502e-07	0.118211502339278	7.16166994210866e-06	0.881645253193434	0.00013512255666994	0.151156561636632
19_4184642_5224734	ENSG00000167670.11	CHAF1A	Brain_Spinal_cord_cervical_c-1	COVID19_HGI_B1_ALL_eur_leave_ukbb_23andme_20210107	19_4282071_G_T	0.682967	0.0005233	3315	0.487007344164072	0.386981592229282	0.0637870377526183	0.0506743583149521	0.0115496675390757	0.0234096270161763
19_4184642_5224734	ENSG00000167670.11	CHAF1A	Minor_Salivary_Gland	COVID19_HGI_B2_ALL_leave_UKBB_23andme_20210107	19_4719443_G_A	0.651502	1.215e-17	2596	9.04310366617275e-11	2.58957970756113e-11	0.734765090737769	0.210352167651649	0.0548827414942544	0.98066626390675
19_4184642_5224734	ENSG00000167670.11	CHAF1A	Brain_Cerebellar_Hemisphere	COVID19_HGI_B1_ALL_eur_leave_ukbb_23andme_20210107	19_4458063_A_G	2.88202e-17	0.2397	3342	3.14938375659126e-06	0.868453902812999	4.15270840686167e-07	0.114495381371898	0.0170471511605071	0.0991653454846377
19_4184642_5224734	ENSG00000167670.11	CHAF1A	Ovary	COVID19_HGI_C2_ALL_leave_23andme_20210107	19_4719443_G_A	0.233255	2.759e-08	3204	0.0321474642624216	0.148528422261961	0.143240858779225	0.66179027687113	0.0142929778252625	0.886532593588678
19_4184642_5224734	ENSG00000167670.11	CHAF1A	Colon_Transverse	COVID19_HGI_B2_ALL_leave_UKBB_23andme_20210107	19_4719443_G_A	0.346479	1.215e-17	2600	3.4015854379538e-16	1.23074394496685e-10	2.76383675918667e-06	0.999997035973743	2.00066421472439e-07	0.977065932041491
19_4184642_5224734	ENSG00000167670.11	CHAF1A	Cells_Transformed_fibroblasts	COVID19_HGI_B2_ALL_leave_UKBB_23andme_20210107	19_4719443_G_A	0.245687	1.215e-17	2600	8.18769406900155e-13	1.22190257130421e-10	0.00665261839035086	0.992812759153638	0.00053462233300129	0.982958641278479
19_4184642_5224734	ENSG00000167670.11	CHAF1A	Cells_EBV-transformed_lymphocytes	COVID19_HGI_B2_ALL_eur_leave_23andme_20210107	19_4719443_G_A	0.488711	2.937e-14	3273	1.87270169920135e-07	5.72225830912344e-08	0.724495473411128	0.221323855617233	0.0541804264788854	0.847402934322025
19_4184642_5224734	ENSG00000167670.11	CHAF1A	Uterus	COVID19_HGI_A2_ALL_eur_leave_ukbb_23andme_20210107	19_4719443_G_A	0.716595	1.633e-20	3626	2.11645698705618e-14	6.61710890039191e-14	0.238120842192704	0.744468091771324	0.0174110660358868	0.746953953670036
19_4184642_5224734	ENSG00000167670.11	CHAF1A	Esophagus_Muscularis	COVID19_HGI_B2_ALL_leave_UKBB_23andme_20210107	19_4437450_A_G	3.77414e-44	0.03274	2600	9.94228334685722e-39	1.23074759253592e-10	8.0782472425044e-29	0.999999999875797	1.13197298528353e-12	0.399624706216404
19_4184642_5224734	ENSG00000167670.11	CHAF1A	Ovary	COVID19_HGI_A2_ALL_leave_23andme_20210107	19_4719443_G_A	0.233255	4.174e-21	2990	5.56589869874619e-15	2.6316008227975e-14	0.171624102221027	0.811435356854428	0.0169405409245135	0.771019478987792
19_4184642_5224734	ENSG00000167670.11	CHAF1A	Skin_Sun_Exposed_Lower_leg	COVID19_HGI_C2_ALL_leave_UKBB_23andme_20210107	19_4386845_A_G	5.71846e-30	0.509	3020	2.31865060141999e-20	0.102080534064675	2.03923943744416e-19	0.897792108922832	0.000127357012491371	0.375445931162006
19_4184642_5224734	ENSG00000167670.11	CHAF1A	Esophagus_Muscularis	COVID19_HGI_B1_ALL_leave_UKBB_23andme_20210107	19_4437450_A_G	3.77414e-44	0.201	2677	9.19921799541999e-29	0.888938422651547	9.65634633429112e-30	0.0932933946058294	0.0177681827426223	0.427329670866857
19_4184642_5224734	ENSG00000167670.11	CHAF1A	Brain_Frontal_Cortex_BA9	COVID19_HGI_C2_ALL_eur_leave_ukbb_23andme_20210107	19_4719443_G_A	0.25924	3.012e-08	3497	0.0636518719640056	0.0488894923770922	0.474728146140373	0.364579272388659	0.0481512171298706	0.528036093494591
19_4184642_5224734	ENSG00000167670.11	CHAF1A	Ovary	COVID19_HGI_B1_ALL_eur_leave_23andme_20210107	19_4386558_C_T	4.92287e-08	0.848	3336	0.155333587340212	0.686026193372427	0.0277820558498504	0.122690460102057	0.00816770333545453	0.0462743487535404
19_4184642_5224734	ENSG00000167670.11	CHAF1A	Brain_Anterior_cingulate_cortex_BA24	COVID19_HGI_C2_ALL_leave_23andme_20210107	19_4397034_T_C	3.7954e-16	0.4838	3208	6.6656885700941e-06	0.183135556886942	2.97236430293323e-05	0.81663801044322	0.000190043338237925	0.0838443575938765
19_4184642_5224734	ENSG00000167670.11	CHAF1A	Whole_Blood	COVID19_HGI_B2_ALL_leave_UKBB_23andme_20210107	19_4719443_G_A	0.64503	1.215e-17	2600	2.03979577317835e-14	1.230533632965e-10	0.000165736320371103	0.999826146551036	8.11700551887008e-06	0.981412170385474
19_4184642_5224734	ENSG00000167670.11	CHAF1A	Skin_Not_Sun_Exposed_Suprapubic	COVID19_HGI_A2_ALL_leave_UKBB_23andme_20210107	19_4454736_C_T	6.2625e-27	0.04709	3000	1.61142780861389e-30	8.80114904155724e-15	1.83092889463073e-16	0.999999999999986	9.46789073746775e-17	0.225593102478444
19_4184642_5224734	ENSG00000167670.11	CHAF1A	Brain_Hippocampus	COVID19_HGI_B2_ALL_eur_leave_23andme_20210107	19_4719443_G_A	0.829142	2.937e-14	3270	1.50344791708075e-09	2.56875616872813e-07	0.00581641598814776	0.99377891309481	0.000404412537976967	0.831944748502578
19_4184642_5224734	ENSG00000167670.11	CHAF1A	Colon_Sigmoid	COVID19_HGI_A2_ALL_leave_23andme_20210107	19_4719443_G_A	0.85527	4.174e-21	2995	9.760258947153e-25	3.2430752012911e-14	3.00956910988556e-11	0.999999999968104	1.76924173437241e-12	0.749375422664087
19_4184642_5224734	ENSG00000167670.11	CHAF1A	Artery_Aorta	COVID19_HGI_B2_ALL_leave_23andme_20210107	19_4385659_A_G	2.84763e-33	0.09019	2953	8.91360336184899e-29	6.67621096961567e-10	1.33512907193114e-19	0.999999999330299	2.08605368660271e-12	0.415769076721957
19_4184642_5224734	ENSG00000167670.11	CHAF1A	Adrenal_Gland	COVID19_HGI_B1_ALL_leave_UKBB_23andme_20210107	19_4386558_C_T	1.17939e-09	0.02123	2667	0.00518790521324775	0.852815570769638	0.000543189811240286	0.0892402295803745	0.0522131046254993	0.0906762052781517
19_4184642_5224734	ENSG00000167670.11	CHAF1A	Brain_Nucleus_accumbens_basal_ganglia	COVID19_HGI_B2_ALL_leave_23andme_20210107	19_4719443_G_A	0.295181	5.759e-17	2953	1.69098258599103e-15	6.67619256719142e-10	2.53284773736847e-06	0.999997242689069	2.23795570286556e-07	0.97446182377934
19_4184642_5224734	ENSG00000167670.11	CHAF1A	Brain_Anterior_cingulate_cortex_BA24	COVID19_HGI_B1_ALL_leave_23andme_20210107	19_4444654_C_CCCG	3.19698e-16	0.9591	3073	3.35711589637609e-05	0.917129281383985	2.77463320381373e-06	0.0757930631509672	0.0070413096728798	0.0814747047281039
19_4184642_5224734	ENSG00000167670.11	CHAF1A	Artery_Aorta	COVID19_HGI_C2_ALL_leave_23andme_20210107	19_4385659_A_G	2.84763e-33	0.5243	3213	2.44518570093251e-20	0.183142270713819	1.09036825209743e-19	0.816676104054107	0.000181625232075832	0.339530851797245
19_4184642_5224734	ENSG00000167670.11	CHAF1A	Ovary	COVID19_HGI_B2_ALL_eur_leave_23andme_20210107	19_4719443_G_A	0.233255	2.937e-14	3265	4.60325688168579e-08	2.0790619802313e-07	0.1780870266234	0.804312846464313	0.0175998729735203	0.8354870245653
19_4184642_5224734	ENSG00000167670.11	CHAF1A	Esophagus_Muscularis	COVID19_HGI_B1_ALL_eur_leave_23andme_20210107	19_4437450_A_G	3.77414e-44	0.9881	3347	8.7150566717741e-29	0.842152972672445	1.56260953305599e-29	0.150991159745038	0.00685586758251775	0.418842580522836
19_4184642_5224734	ENSG00000167670.11	CHAF1A	Esophagus_Gastroesophageal_Junction	COVID19_HGI_B2_ALL_leave_UKBB_23andme_20210107	19_4719443_G_A	0.814451	1.215e-17	2600	2.63908210859382e-20	1.23074759225701e-10	2.14429191190068e-10	0.999999999649162	1.33320201849007e-11	0.875174650439699
19_4184642_5224734	ENSG00000167670.11	CHAF1A	Whole_Blood	COVID19_HGI_C2_ALL_leave_UKBB_23andme_20210107	19_4412496_G_A	2.09962e-10	0.8871	3020	1.69114808323037e-05	0.102066319725371	0.000148735469836182	0.897667121097395	0.000100912226564327	0.0574793270599211
19_4184642_5224734	ENSG00000167670.11	CHAF1A	Muscle_Skeletal	COVID19_HGI_A2_ALL_leave_23andme_20210107	19_4437450_A_G	9.87045e-68	0.09435	2995	1.53791510072485e-64	3.2430752013945e-14	4.74215059849225e-51	0.999999999999972	1.51050868843928e-16	0.432940044037767
19_4184642_5224734	ENSG00000167670.11	CHAF1A	Muscle_Skeletal	COVID19_HGI_C2_ALL_eur_leave_23andme_20210107	19_4437450_A_G	9.87045e-68	0.9109	3493	1.3755716068057e-51	0.290073370348684	3.36533184293957e-51	0.709663374168756	0.000263255482557037	0.375012557400816
19_4184642_5224734	ENSG00000167670.11	CHAF1A	Cells_EBV-transformed_lymphocytes	COVID19_HGI_C2_ALL_leave_23andme_20210107	19_4719443_G_A	0.488711	2.759e-08	3213	0.134595512121862	0.0403044786824326	0.600194387021416	0.179682328507008	0.0452232936672822	0.900365491295531
19_4184642_5224734	ENSG00000167670.11	CHAF1A	Brain_Putamen_basal_ganglia	COVID19_HGI_B1_ALL_eur_leave_23andme_20210107	19_4454083_C_T	3.73251e-15	0.8952	3313	0.000216379387394298	0.84272688219932	3.85081010330795e-05	0.149969399081935	0.00704883123031829	0.101707413910383
19_4184642_5224734	ENSG00000167670.11	CHAF1A	Esophagus_Gastroesophageal_Junction	COVID19_HGI_C2_ALL_eur_leave_23andme_20210107	19_4455862_A_G	2.69742e-21	0.7968	3492	6.20764611394491e-11	0.290069952886725	1.51869654759662e-10	0.709653959873652	0.000276087025677221	0.131863647570726
19_4184642_5224734	ENSG00000167670.11	CHAF1A	Vagina	COVID19_HGI_B1_ALL_leave_23andme_20210107	19_5191473_T_C	0.733907	0.001557	3070	0.6695365800671	0.249171095685187	0.0552031864858998	0.0205385673635716	0.00555057039824204	0.031648684094451
19_4184642_5224734	ENSG00000167670.11	CHAF1A	Prostate	COVID19_HGI_A2_ALL_eur_leave_23andme_20210107	19_4719443_G_A	0.713015	6.115e-20	3628	9.70112205777149e-14	3.18807104979924e-13	0.229554305977597	0.754366179450684	0.0160795145713024	0.654069801859183
19_4184642_5224734	ENSG00000167670.11	CHAF1A	Vagina	COVID19_HGI_A2_ALL_leave_UKBB_23andme_20210107	19_4719443_G_A	0.814491	1.464e-21	2995	6.11833665621079e-15	2.24682015841683e-15	0.695174758127736	0.255237551273617	0.0495876905986399	0.789519346567732
19_4184642_5224734	ENSG00000167670.11	CHAF1A	Vagina	COVID19_HGI_B1_ALL_eur_leave_23andme_20210107	19_4282071_G_T	0.0335284	0.0002124	3337	0.601033464853374	0.23818807948905	0.107349392091368	0.042531401613842	0.0108976619523666	0.0950203772565904
19_4184642_5224734	ENSG00000167670.11	CHAF1A	Heart_Left_Ventricle	COVID19_HGI_B1_ALL_eur_leave_ukbb_23andme_20210107	19_4455862_A_G	2.71387e-20	0.2611	3347	1.92119372998485e-10	0.868011194828536	2.53677408121203e-11	0.114596155525136	0.0173926494288395	0.171698311412791
19_4184642_5224734	ENSG00000167670.11	CHAF1A	Pituitary	COVID19_HGI_C2_ALL_eur_leave_ukbb_23andme_20210107	19_4719443_G_A	0.995395	3.012e-08	3494	0.0148178737451524	0.102592788006192	0.110514297398118	0.765148052708427	0.00692698814211005	0.546618399503115
19_4184642_5224734	ENSG00000167670.11	CHAF1A	Muscle_Skeletal	COVID19_HGI_B1_ALL_eur_leave_ukbb_23andme_20210107	19_4437450_A_G	9.87045e-68	0.318	3347	5.27223741536626e-51	0.869810077414038	6.96154428184752e-52	0.114835721227582	0.0153542013583761	0.467205128419064
19_4184642_5224734	ENSG00000167670.11	CHAF1A	Artery_Coronary	COVID19_HGI_B2_ALL_eur_leave_ukbb_23andme_20210107	19_4719443_G_A	0.22284	1.961e-15	3276	1.17040002669468e-10	1.13874245297463e-08	0.0101629099152398	0.988800800896187	0.00103627768411074	0.600890267438437
19_4184642_5224734	ENSG00000167670.11	CHAF1A	Brain_Hippocampus	COVID19_HGI_B1_ALL_leave_23andme_20210107	19_4444654_C_CCCG	6.45246e-12	0.9591	3075	0.00533674275099774	0.911718506970508	0.000441802728497532	0.0754696652949737	0.00703328225502242	0.117402554121542
19_4184642_5224734	ENSG00000167670.11	CHAF1A	Spleen	COVID19_HGI_B1_ALL_leave_23andme_20210107	19_5191473_T_C	0.104998	0.001557	3076	0.514772682473154	0.40335648893269	0.042573117201718	0.0333527464771086	0.0059449649153291	0.0257013796565503
19_4184642_5224734	ENSG00000167670.11	CHAF1A	Brain_Spinal_cord_cervical_c-1	COVID19_HGI_A2_ALL_leave_23andme_20210107	19_4719443_G_A	0.425023	4.174e-21	2983	1.72880162393526e-14	1.37048713342736e-14	0.53307478753248	0.422544380859155	0.0443808316083327	0.775694217205686
19_4184642_5224734	ENSG00000167670.11	CHAF1A	Brain_Hippocampus	COVID19_HGI_B1_ALL_eur_leave_ukbb_23andme_20210107	19_4454083_C_T	6.45246e-12	0.2452	3336	0.00565682308256312	0.863302422205058	0.000745112492854814	0.11369694873557	0.0165986934839537	0.123564924368145
19_4184642_5224734	ENSG00000167670.11	CHAF1A	Heart_Atrial_Appendage	COVID19_HGI_B2_ALL_leave_UKBB_23andme_20210107	19_4454736_C_T	5.60717e-23	0.02612	2600	3.14583876934336e-22	1.23074759253217e-10	2.55603893765958e-12	0.999999999872742	1.62891580552985e-12	0.185647143275924
19_4184642_5224734	ENSG00000167670.11	CHAF1A	Adrenal_Gland	COVID19_HGI_C2_ALL_eur_leave_ukbb_23andme_20210107	19_4723670_C_A	0.341968	4.107e-08	3488	0.000652415573681697	0.117522531576537	0.00486580694828162	0.876499080607095	0.000460165294404136	0.364380937970147
19_4184642_5224734	ENSG00000167670.11	CHAF1A	Skin_Not_Sun_Exposed_Suprapubic	COVID19_HGI_A2_ALL_eur_leave_ukbb_23andme_20210107	19_4454736_C_T	6.2625e-27	0.008988	3654	1.62735954407049e-29	8.88816353733214e-14	1.83092889463061e-16	0.999999999999915	3.22057230014832e-15	0.2852630135721
19_4184642_5224734	ENSG00000167670.11	CHAF1A	Brain_Cortex	COVID19_HGI_B1_ALL_eur_leave_ukbb_23andme_20210107	19_4386845_A_G	2.91138e-11	0.2296	3343	0.00381988625453656	0.86438912453805	0.000503889949496081	0.114006269424095	0.0172808298338228	0.105923163848211
19_4184642_5224734	ENSG00000167670.11	CHAF1A	Heart_Atrial_Appendage	COVID19_HGI_B1_ALL_leave_23andme_20210107	19_4455862_A_G	5.60717e-23	0.9123	3079	2.34407928317277e-12	0.917074950870565	1.94207491021243e-13	0.0759729119252181	0.00695213720167683	0.175551865209586
19_4184642_5224734	ENSG00000167670.11	CHAF1A	Artery_Tibial	COVID19_HGI_A2_ALL_eur_leave_ukbb_23andme_20210107	19_4455862_A_G	1.18143e-67	0.01128	3654	2.70686974656269e-61	8.88816353733208e-14	3.04547698204816e-48	0.999999999999915	3.58088244818262e-15	0.727354039048701
19_4184642_5224734	ENSG00000167670.11	CHAF1A	Artery_Aorta	COVID19_HGI_A2_ALL_eur_leave_23andme_20210107	19_4385659_A_G	2.84763e-33	0.01379	3648	5.64234682646964e-32	4.22606843136894e-13	1.33512907282466e-19	0.999999999999574	8.27933142256534e-15	0.440308058965258
19_4184642_5224734	ENSG00000167670.11	CHAF1A	Heart_Atrial_Appendage	COVID19_HGI_C2_ALL_leave_UKBB_23andme_20210107	19_4454736_C_T	5.60717e-23	0.414	3020	2.60913394425079e-13	0.102080261005316	2.29471781277954e-12	0.897789704704717	0.000130034287411905	0.192998003206836
19_4184642_5224734	ENSG00000167670.11	CHAF1A	Heart_Atrial_Appendage	COVID19_HGI_B1_ALL_eur_leave_23andme_20210107	19_4455862_A_G	5.60717e-23	0.9119	3347	2.23620395770865e-12	0.842040593513364	4.00951336723982e-13	0.150970877502067	0.00698852898193241	0.183650908484483
19_4184642_5224734	ENSG00000167670.11	CHAF1A	Esophagus_Gastroesophageal_Junction	COVID19_HGI_B2_ALL_eur_leave_ukbb_23andme_20210107	19_4385659_A_G	5.07202e-21	0.0306	3276	2.46944949777131e-18	1.15163867693091e-08	2.14429188428484e-10	0.999999988175475	9.37112869412119e-11	0.137049497853412
19_4184642_5224734	ENSG00000167670.11	CHAF1A	Muscle_Skeletal	COVID19_HGI_B2_ALL_leave_UKBB_23andme_20210107	19_4437450_A_G	9.87045e-68	0.03274	2600	5.83639043255419e-61	1.2307475925359e-10	4.74215059791708e-51	0.999999999875769	1.14716578653506e-12	0.46200421987549
19_4184642_5224734	ENSG00000167670.11	CHAF1A	Cells_Transformed_fibroblasts	COVID19_HGI_C2_ALL_eur_leave_ukbb_23andme_20210107	19_4719443_G_A	0.245687	3.012e-08	3499	0.000758708530277725	0.117401598769286	0.00565860228115127	0.87560438632896	0.000576704090324398	0.445631908142819
19_4184642_5224734	ENSG00000167670.11	CHAF1A	Breast_Mammary_Tissue	COVID19_HGI_B2_ALL_leave_23andme_20210107	19_4385659_A_G	2.58198e-25	0.09019	2953	1.07493697760107e-22	6.67621096961225e-10	1.61010037246181e-13	0.999999999329781	2.43916876065596e-12	0.452695735837453
19_4184642_5224734	ENSG00000167670.11	CHAF1A	Testis	COVID19_HGI_A2_ALL_eur_leave_ukbb_23andme_20210107	19_4719443_G_A	0.221311	1.633e-20	3654	3.73862406031134e-14	4.83697837399422e-14	0.420629531017071	0.544169274080279	0.0352011949025627	0.802349738897176
19_4184642_5224734	ENSG00000167670.11	CHAF1A	Nerve_Tibial	COVID19_HGI_B2_ALL_eur_leave_23andme_20210107	19_4385659_A_G	4.84272e-57	0.1098	3275	1.86612445190726e-46	2.58483493996091e-07	7.21950921925884e-40	0.999999740650812	8.65694098346338e-10	0.351242451256606
19_4184642_5224734	ENSG00000167670.11	CHAF1A	Adipose_Visceral_Omentum	COVID19_HGI_C2_ALL_leave_23andme_20210107	19_4385659_A_G	6.84591e-31	0.5243	3213	1.15236950186359e-19	0.18314124778558	5.13869813257209e-19	0.816671536976297	0.00018721523812661	0.258464175976439
19_4184642_5224734	ENSG00000167670.11	CHAF1A	Heart_Left_Ventricle	COVID19_HGI_C2_ALL_leave_UKBB_23andme_20210107	19_4455862_A_G	2.71387e-20	0.4448	3020	2.15579394970653e-11	0.102080572944591	1.89600797918961e-10	0.897792451250809	0.000126975593440269	0.181099646516649
19_4184642_5224734	ENSG00000167670.11	CHAF1A	Brain_Anterior_cingulate_cortex_BA24	COVID19_HGI_B1_ALL_eur_leave_ukbb_23andme_20210107	19_4386845_A_G	3.7954e-16	0.2296	3336	3.43217536503312e-05	0.86850582501634	4.51831458149103e-06	0.114318003385949	0.0171373315294802	0.0991992689129478
19_4184642_5224734	ENSG00000167670.11	CHAF1A	Testis	COVID19_HGI_B1_ALL_leave_UKBB_23andme_20210107	19_4957957_A_G	0.150234	9.372e-05	2677	0.422474600774472	0.472631800986761	0.04434682452955	0.0496008402118051	0.0109459334974126	0.0888883921893712
19_4184642_5224734	ENSG00000167670.11	CHAF1A	Thyroid	COVID19_HGI_C2_ALL_eur_leave_ukbb_23andme_20210107	19_4385659_A_G	2.63533e-37	0.5637	3499	8.79452208743978e-26	0.118212559761296	6.55913315320255e-25	0.881653140484357	0.000134299754346098	0.336766791995098
19_4184642_5224734	ENSG00000167670.11	CHAF1A	Whole_Blood	COVID19_HGI_C2_ALL_eur_leave_23andme_20210107	19_4412496_G_A	2.09962e-10	0.9003	3493	4.7993275096175e-05	0.290028339976332	0.000117415404715409	0.709553217718641	0.000253033625214722	0.0607359234172624
19_4184642_5224734	ENSG00000167670.11	CHAF1A	Adipose_Visceral_Omentum	COVID19_HGI_B2_ALL_leave_UKBB_23andme_20210107	19_4385659_A_G	6.84591e-31	0.01732	2600	7.74416809758901e-29	1.23074759253495e-10	6.29224720291382e-19	0.999999999874987	1.94092319885991e-12	0.310035105383995
19_4184642_5224734	ENSG00000167670.11	CHAF1A	Artery_Tibial	COVID19_HGI_B1_ALL_leave_23andme_20210107	19_4455862_A_G	1.18143e-67	0.9123	3079	2.7933512149263e-48	0.917213044585389	2.31429770693464e-49	0.0759845027047601	0.0068024527098469	0.634736861932739
19_4184642_5224734	ENSG00000167670.11	CHAF1A	Prostate	COVID19_HGI_B1_ALL_leave_23andme_20210107	19_4386352_A_G	2.18093e-07	0.9618	3063	0.219005893911132	0.698802196150902	0.0180349997560648	0.0575393105580586	0.00661759962384188	0.0490791877236185
19_4184642_5224734	ENSG00000167670.11	CHAF1A	Adipose_Subcutaneous	COVID19_HGI_B2_ALL_eur_leave_ukbb_23andme_20210107	19_4385659_A_G	4.47668e-38	0.0306	3277	1.75063982592517e-33	1.15163867717158e-08	1.52012939500309e-25	0.999999988384616	9.89992369554682e-11	0.278148575017501
19_4184642_5224734	ENSG00000167670.11	CHAF1A	Adrenal_Gland	COVID19_HGI_C2_ALL_leave_UKBB_23andme_20210107	19_4719443_G_A	0.836258	2.276e-08	3010	0.000574792084448688	0.101474042550255	0.00505523769243799	0.892453400493511	0.000442527179347298	0.416859573428418
19_4184642_5224734	ENSG00000167670.11	CHAF1A	Heart_Left_Ventricle	COVID19_HGI_B1_ALL_leave_23andme_20210107	19_4455862_A_G	2.71387e-20	0.9123	3079	1.93668265228489e-10	0.917044080850678	1.60454589358227e-11	0.0759703208763289	0.00698559806328041	0.166962893472521
19_4184642_5224734	ENSG00000167670.11	CHAF1A	Brain_Cortex	COVID19_HGI_B2_ALL_eur_leave_23andme_20210107	19_4719443_G_A	0.520457	2.937e-14	3274	1.06036617082683e-09	2.5734902241257e-07	0.00410225767002273	0.995610503055575	0.000286980865012133	0.844434196929588
19_4184642_5224734	ENSG00000167670.11	CHAF1A	Brain_Hippocampus	COVID19_HGI_C2_ALL_eur_leave_ukbb_23andme_20210107	19_4719443_G_A	0.829142	3.012e-08	3491	0.000685572108396657	0.117492509612314	0.00511278355209238	0.876222106164121	0.000487028563076489	0.410927609217798
19_4184642_5224734	ENSG00000167670.11	CHAF1A	Cells_EBV-transformed_lymphocytes	COVID19_HGI_B1_ALL_leave_23andme_20210107	19_4837557_C_A	0.00297614	0.00395	3079	0.712896847021857	0.204871283204634	0.0590636626546498	0.0169674306954699	0.00620077642338946	0.0443232826812998
19_4184642_5224734	ENSG00000167670.11	CHAF1A	Thyroid	COVID19_HGI_C2_ALL_eur_leave_23andme_20210107	19_4385659_A_G	2.63533e-37	0.6234	3493	2.15799276169017e-25	0.290069029072173	5.27952287021495e-25	0.709652738271503	0.00027823265632137	0.332925659102609
19_4184642_5224734	ENSG00000167670.11	CHAF1A	Brain_Nucleus_accumbens_basal_ganglia	COVID19_HGI_A2_ALL_leave_UKBB_23andme_20210107	19_4719443_G_A	0.295181	1.464e-21	3000	2.22919494107838e-20	8.80112474199189e-15	2.5328453484341e-06	0.999997238817908	2.28336735319471e-07	0.775294290067428
19_4184642_5224734	ENSG00000167670.11	CHAF1A	Artery_Aorta	COVID19_HGI_B1_ALL_leave_23andme_20210107	19_4386352_A_G	2.84763e-33	0.9618	3079	1.22417534153333e-19	0.916896570625782	1.01423199870385e-20	0.0759579397297408	0.00714548964448006	0.320666378951819
19_4184642_5224734	ENSG00000167670.11	CHAF1A	Minor_Salivary_Gland	COVID19_HGI_B1_ALL_eur_leave_23andme_20210107	19_4282071_G_T	0.739517	0.0002124	3331	0.616270281692836	0.222335289027848	0.110207095241841	0.039748593669774	0.011438740367701	0.0665029011092002
19_4184642_5224734	ENSG00000167670.11	CHAF1A	Breast_Mammary_Tissue	COVID19_HGI_B1_ALL_leave_UKBB_23andme_20210107	19_4385659_A_G	2.58198e-25	0.206	2677	1.43295737102801e-13	0.887764405052674	1.50416401305099e-14	0.0931688603556523	0.0190667345915137	0.410570434845645
19_4184642_5224734	ENSG00000167670.11	CHAF1A	Ovary	COVID19_HGI_A2_ALL_leave_UKBB_23andme_20210107	19_4719443_G_A	0.233255	1.464e-21	2995	1.5103664310877e-15	7.14177708608993e-15	0.171610141352684	0.811442676142561	0.0169471825047464	0.796112895258717
19_4184642_5224734	ENSG00000167670.11	CHAF1A	Brain_Putamen_basal_ganglia	COVID19_HGI_B2_ALL_leave_23andme_20210107	19_4719443_G_A	0.763192	5.759e-17	2924	1.5361820045983e-13	6.67457005911571e-10	0.000230097881951402	0.999754198929333	1.57025211057029e-05	0.975829418741222
19_4184642_5224734	ENSG00000167670.11	CHAF1A	Brain_Cortex	COVID19_HGI_B1_ALL_leave_23andme_20210107	19_4386352_A_G	2.91138e-11	0.9618	3079	0.0037633743547334	0.913222244477936	0.000311796404009512	0.0756536175119108	0.00704896725140975	0.0881803093964739
19_4184642_5224734	ENSG00000167670.11	CHAF1A	Artery_Coronary	COVID19_HGI_C2_ALL_leave_23andme_20210107	19_4719443_G_A	0.22284	2.759e-08	3213	0.00184233874749375	0.181151601263288	0.00821544015699919	0.807798410342113	0.000992209490105571	0.72411467180428
19_4184642_5224734	ENSG00000167670.11	CHAF1A	Artery_Tibial	COVID19_HGI_A2_ALL_eur_leave_23andme_20210107	19_4455862_A_G	1.18143e-67	0.01866	3648	1.28703941322956e-60	4.22606843136894e-13	3.04547698204712e-48	0.999999999999574	7.67569811594882e-15	0.727181452219498
19_4184642_5224734	ENSG00000167670.11	CHAF1A	Adipose_Visceral_Omentum	COVID19_HGI_B2_ALL_leave_23andme_20210107	19_4385659_A_G	6.84591e-31	0.09019	2953	4.20083514905252e-28	6.67621096961372e-10	6.29224445626083e-19	0.999999999329994	2.38682602413512e-12	0.285131667495381
19_4184642_5224734	ENSG00000167670.11	CHAF1A	Brain_Amygdala	COVID19_HGI_C2_ALL_leave_UKBB_23andme_20210107	19_4719443_G_A	0.981657	2.276e-08	3009	0.00028058041134542	0.101845075376581	0.00246599336088461	0.895105947220667	0.000302403630521722	0.35224785089523
19_4184642_5224734	ENSG00000167670.11	CHAF1A	Brain_Substantia_nigra	COVID19_HGI_C2_ALL_leave_UKBB_23andme_20210107	19_4719443_G_A	0.832482	2.276e-08	3007	0.0335308832221901	0.0663009683080882	0.294900708393937	0.583088095195096	0.0221793448806884	0.609841218248998
19_4184642_5224734	ENSG00000167670.11	CHAF1A	Breast_Mammary_Tissue	COVID19_HGI_B2_ALL_leave_UKBB_23andme_20210107	19_4385659_A_G	2.58198e-25	0.01732	2600	1.98189315923596e-23	1.23074759253463e-10	1.6103165027576e-13	0.999999999874738	2.02322738117265e-12	0.482630392654557
19_4184642_5224734	ENSG00000167670.11	CHAF1A	Brain_Caudate_basal_ganglia	COVID19_HGI_B2_ALL_eur_leave_ukbb_23andme_20210107	19_4719443_G_A	0.38083	1.961e-15	3277	6.37847257022041e-13	1.15157009246343e-08	5.53860566041263e-05	0.999940430197226	4.17222983029019e-06	0.652879296700009
19_4184642_5224734	ENSG00000167670.11	CHAF1A	Esophagus_Mucosa	COVID19_HGI_C2_ALL_eur_leave_ukbb_23andme_20210107	19_4457844_G_A	3.91712e-18	0.379	3499	4.41826504336006e-11	0.118213223829965	3.29523178603732e-10	0.881658098866166	0.000128676930162416	0.227577970129627
19_4184642_5224734	ENSG00000167670.11	CHAF1A	Uterus	COVID19_HGI_A2_ALL_eur_leave_23andme_20210107	19_4719443_G_A	0.716595	6.115e-20	3620	1.00647780985269e-13	3.14611959378516e-13	0.238159373469073	0.744438027992941	0.0174025985375719	0.710751039096016
19_4184642_5224734	ENSG00000167670.11	CHAF1A	Vagina	COVID19_HGI_A2_ALL_eur_leave_23andme_20210107	19_4719443_G_A	0.814491	6.115e-20	3636	2.81423885260013e-13	1.21091614403178e-13	0.665923635242058	0.286487322470968	0.0475890422865715	0.702623000842941
19_4184642_5224734	ENSG00000167670.11	CHAF1A	Thyroid	COVID19_HGI_B2_ALL_eur_leave_ukbb_23andme_20210107	19_4385659_A_G	2.63533e-37	0.0306	3277	8.56771373315643e-33	1.15163867715343e-08	7.43958483114014e-25	0.999999988368842	1.1476704573543e-10	0.395778038461227
19_4184642_5224734	ENSG00000167670.11	CHAF1A	Adipose_Visceral_Omentum	COVID19_HGI_B2_ALL_eur_leave_ukbb_23andme_20210107	19_4385659_A_G	6.84591e-31	0.0306	3277	7.24639524599685e-27	1.15163867715423e-08	6.29224713051927e-19	0.999999988369538	1.14073943708446e-10	0.311633788849662
19_4184642_5224734	ENSG00000167670.11	CHAF1A	Brain_Cerebellum	COVID19_HGI_C2_ALL_leave_23andme_20210107	19_4444742_A_G	1.1804e-16	0.4657	3213	4.24295653787092e-07	0.183140944635331	1.89203834381957e-06	0.816670185817035	0.000186553213636067	0.130196978479085
19_4184642_5224734	ENSG00000167670.11	CHAF1A	Brain_Hypothalamus	COVID19_HGI_B2_ALL_eur_leave_23andme_20210107	19_4719443_G_A	0.936207	2.937e-14	3267	2.15571082074622e-08	2.35414828101768e-07	0.0833983721094017	0.910747724484509	0.00585364643415138	0.823952212951559
19_4184642_5224734	ENSG00000167670.11	CHAF1A	Brain_Putamen_basal_ganglia	COVID19_HGI_A2_ALL_eur_leave_ukbb_23andme_20210107	19_4719443_G_A	0.763192	1.633e-20	3611	2.0450680826565e-17	8.88597742166654e-14	0.00023008893502765	0.99975402603183	1.58850330522211e-05	0.734150063005068
19_4184642_5224734	ENSG00000167670.11	CHAF1A	Cells_Transformed_fibroblasts	COVID19_HGI_B2_ALL_leave_23andme_20210107	19_4719443_G_A	0.245687	5.759e-17	2953	4.29781006128003e-12	6.62978407857088e-10	0.00643749887168285	0.993045404356027	0.000517096105015201	0.980128587539521
19_4184642_5224734	ENSG00000167670.11	CHAF1A	Brain_Cortex	COVID19_HGI_A2_ALL_leave_23andme_20210107	19_4719443_G_A	0.520457	4.174e-21	2995	1.32671405447024e-16	3.22888587817191e-14	0.00409091363006241	0.995624447338636	0.000284639031266161	0.782562549549243
19_4184642_5224734	ENSG00000167670.11	CHAF1A	Skin_Not_Sun_Exposed_Suprapubic	COVID19_HGI_B2_ALL_leave_23andme_20210107	19_4454736_C_T	6.2625e-27	0.1101	2953	1.22236675709244e-25	6.67621096961766e-10	1.8309288934052e-16	0.999999999330591	1.79111851023625e-12	0.237344639044709
19_4184642_5224734	ENSG00000167670.11	CHAF1A	Esophagus_Gastroesophageal_Junction	COVID19_HGI_A2_ALL_leave_23andme_20210107	19_4719443_G_A	0.814451	4.174e-21	2995	6.94028691193087e-24	3.24307520066096e-14	2.1400326791517e-10	0.999999999773785	1.21790166003247e-11	0.748814061680912
19_4184642_5224734	ENSG00000167670.11	CHAF1A	Artery_Aorta	COVID19_HGI_B1_ALL_eur_leave_ukbb_23andme_20210107	19_4386352_A_G	2.84763e-33	0.2386	3347	1.1580505560753e-19	0.867002921665423	1.52910796528998e-20	0.114461879018634	0.018535199315945	0.330297667065761
19_4184642_5224734	ENSG00000167670.11	CHAF1A	Artery_Coronary	COVID19_HGI_A2_ALL_leave_UKBB_23andme_20210107	19_4719443_G_A	0.22284	1.464e-21	3000	8.84834270523488e-17	8.70380623936947e-15	0.0100536221616685	0.988938754477218	0.0010076233611071	0.776111431400976
19_4184642_5224734	ENSG00000167670.11	CHAF1A	Brain_Cerebellum	COVID19_HGI_C2_ALL_eur_leave_ukbb_23andme_20210107	19_4444654_C_CCCG	1.1804e-16	0.7754	3497	2.73872232719154e-07	0.118212907554338	2.04259272038128e-06	0.88165487406924	0.000129901911469089	0.117612100421461
19_4184642_5224734	ENSG00000167670.11	CHAF1A	Lung	COVID19_HGI_C2_ALL_eur_leave_ukbb_23andme_20210107	19_4437450_A_G	6.7245e-35	0.764	3499	1.72938390224604e-23	0.118213538231441	1.28980963093345e-22	0.881660446397786	0.000126015370772383	0.412665610015526
19_4184642_5224734	ENSG00000167670.11	CHAF1A	Skin_Not_Sun_Exposed_Suprapubic	COVID19_HGI_C2_ALL_eur_leave_ukbb_23andme_20210107	19_4455862_A_G	6.2625e-27	0.7359	3499	2.16439985361616e-17	0.118213211881865	1.61425336084105e-16	0.881658009653279	0.000128778464857656	0.179695442790489
19_4184642_5224734	ENSG00000167670.11	CHAF1A	Brain_Cortex	COVID19_HGI_A2_ALL_eur_leave_23andme_20210107	19_4719443_G_A	0.520457	6.115e-20	3642	1.72837396381907e-15	4.20758939333336e-13	0.004089791710397	0.995627085828725	0.000283122460452575	0.724431244382129
19_4184642_5224734	ENSG00000167670.11	CHAF1A	Heart_Atrial_Appendage	COVID19_HGI_A2_ALL_leave_23andme_20210107	19_4719443_G_A	0.752163	4.174e-21	2995	8.28918099024675e-26	3.2430752013857e-14	2.55596323720224e-12	0.999999999997272	1.36657979391622e-13	0.754899228609451
19_4184642_5224734	ENSG00000167670.11	CHAF1A	Pancreas	COVID19_HGI_C2_ALL_eur_leave_23andme_20210107	19_4385659_A_G	2.14002e-14	0.6234	3493	2.35622983037523e-06	0.290066307100813	5.76450926888455e-06	0.709646077714886	0.000279494445202402	0.149669180688466
19_4184642_5224734	ENSG00000167670.11	CHAF1A	Cells_Transformed_fibroblasts	COVID19_HGI_B2_ALL_eur_leave_ukbb_23andme_20210107	19_4719443_G_A	0.245687	1.961e-15	3277	7.65733581470386e-11	1.14339739171523e-08	0.00664907828952749	0.992843342764607	0.000507567435317005	0.659454461701938
19_4184642_5224734	ENSG00000167670.11	CHAF1A	Brain_Cortex	COVID19_HGI_B1_ALL_leave_UKBB_23andme_20210107	19_4397034_T_C	2.91138e-11	0.1578	2677	0.00392482211437953	0.884870588511467	0.000411985471545545	0.0928662390930466	0.0179263648095609	0.11262483964109
19_4184642_5224734	ENSG00000167670.11	CHAF1A	Esophagus_Muscularis	COVID19_HGI_C2_ALL_eur_leave_23andme_20210107	19_4437450_A_G	3.77414e-44	0.9109	3493	2.34328246363145e-29	0.290073242363296	5.7328335746717e-29	0.709663060611341	0.00026369702535859	0.31954638495399
19_4184642_5224734	ENSG00000167670.11	CHAF1A	Cells_EBV-transformed_lymphocytes	COVID19_HGI_C2_ALL_leave_UKBB_23andme_20210107	19_4719443_G_A	0.488711	2.276e-08	3020	0.0758113462714943	0.0213075349017791	0.666756289317106	0.187349729270431	0.0487751002391908	0.639100228710058
19_4184642_5224734	ENSG00000167670.11	CHAF1A	Brain_Anterior_cingulate_cortex_BA24	COVID19_HGI_B2_ALL_eur_leave_23andme_20210107	19_4719443_G_A	0.0881968	2.937e-14	3269	9.46127907299153e-12	2.58472667672147e-07	3.66030204594042e-05	0.999957851363313	5.28713409713784e-06	0.856306590796771
19_4184642_5224734	ENSG00000167670.11	CHAF1A	Stomach	COVID19_HGI_C2_ALL_leave_23andme_20210107	19_4719443_G_A	0.733871	2.759e-08	3210	0.00179036348620718	0.181277186929453	0.00798365417914722	0.808357254316983	0.000591541088209254	0.657804582210824
19_4184642_5224734	ENSG00000167670.11	CHAF1A	Stomach	COVID19_HGI_A2_ALL_leave_UKBB_23andme_20210107	19_4719443_G_A	0.733871	1.464e-21	2997	8.21359510971842e-17	8.71449700173137e-15	0.00933241224632759	0.990153949214333	0.00051363853933437	0.787653889681826
19_4184642_5224734	ENSG00000167670.11	CHAF1A	Stomach	COVID19_HGI_A2_ALL_leave_23andme_20210107	19_4719443_G_A	0.733871	4.174e-21	2992	3.02658105117163e-16	3.21114389529375e-14	0.00933244178201652	0.990153489734115	0.000514068483833342	0.761830838874402
19_4184642_5224734	ENSG00000167670.11	CHAF1A	Nerve_Tibial	COVID19_HGI_B1_ALL_eur_leave_23andme_20210107	19_4386845_A_G	4.84272e-57	0.9579	3347	6.07878310912413e-40	0.84189307446768	1.08992572205081e-40	0.150944253195994	0.00716267233632649	0.329951270693784
19_4184642_5224734	ENSG00000167670.11	CHAF1A	Stomach	COVID19_HGI_B2_ALL_eur_leave_23andme_20210107	19_4719443_G_A	0.733871	2.937e-14	3272	2.53376177592395e-09	2.55810600856408e-07	0.00980240973845282	0.989658532096812	0.00053879982037293	0.828308776576022
19_4184642_5224734	ENSG00000167670.11	CHAF1A	Esophagus_Muscularis	COVID19_HGI_A2_ALL_leave_UKBB_23andme_20210107	19_4437450_A_G	3.77414e-44	0.06492	3000	7.10978304681343e-43	8.80114904155717e-15	8.07824411703794e-29	0.999999999999986	7.6040669824761e-17	0.382132222165795
19_4184642_5224734	ENSG00000167670.11	CHAF1A	Brain_Anterior_cingulate_cortex_BA24	COVID19_HGI_C2_ALL_eur_leave_ukbb_23andme_20210107	19_4385659_A_G	3.7954e-16	0.5637	3490	4.30249619424775e-06	0.118208471411649	3.20887052607852e-05	0.881617562291237	0.000137575095659095	0.0815317392816973
19_4184642_5224734	ENSG00000167670.11	CHAF1A	Brain_Cerebellar_Hemisphere	COVID19_HGI_B2_ALL_eur_leave_ukbb_23andme_20210107	19_4719443_G_A	0.38837	1.961e-15	3275	3.809648011259e-14	1.15163456520761e-08	3.30802363842489e-06	0.999996417588595	2.62871383501558e-07	0.631441713320683
19_4184642_5224734	ENSG00000167670.11	CHAF1A	Skin_Not_Sun_Exposed_Suprapubic	COVID19_HGI_B1_ALL_leave_23andme_20210107	19_4455862_A_G	6.2625e-27	0.9123	3079	1.68271645900068e-16	0.917095699337409	1.39413433644764e-17	0.07597465343029	0.0069296472323032	0.179845838584343
19_4184642_5224734	ENSG00000167670.11	CHAF1A	Esophagus_Gastroesophageal_Junction	COVID19_HGI_B1_ALL_eur_leave_ukbb_23andme_20210107	19_4454083_C_T	2.69742e-21	0.2452	3346	1.9050280145405e-10	0.867997326973989	2.51513051863597e-11	0.114580712581814	0.0174219602285432	0.139998227702616
19_4184642_5224734	ENSG00000167670.11	CHAF1A	Testis	COVID19_HGI_B2_ALL_eur_leave_23andme_20210107	19_4719443_G_A	0.221311	2.937e-14	3275	1.10973969687548e-07	1.37976262207586e-07	0.429326991797447	0.533754327928725	0.0369184313235961	0.874649332144628
19_4184642_5224734	ENSG00000167670.11	CHAF1A	Colon_Sigmoid	COVID19_HGI_B2_ALL_leave_23andme_20210107	19_4719443_G_A	0.85527	5.759e-17	2953	2.00925183120097e-20	6.67621096940623e-10	3.00956910888487e-11	0.999999999298922	3.36074257257127e-12	0.502041683066538
19_4184642_5224734	ENSG00000167670.11	CHAF1A	Liver	COVID19_HGI_C2_ALL_eur_leave_ukbb_23andme_20210107	19_4719443_G_A	0.399493	3.012e-08	3498	0.0242885989329652	0.09233907454623	0.181149174826559	0.688669527868992	0.0135536238252543	0.568040748684745
19_4184642_5224734	ENSG00000167670.11	CHAF1A	Testis	COVID19_HGI_A2_ALL_leave_UKBB_23andme_20210107	19_4719443_G_A	0.221311	1.464e-21	3000	3.80340324180804e-15	4.67491840150641e-15	0.432148486958815	0.531134653996316	0.0367168590448593	0.842885815565471
19_4184642_5224734	ENSG00000167670.11	CHAF1A	Muscle_Skeletal	COVID19_HGI_B1_ALL_eur_leave_23andme_20210107	19_4437450_A_G	9.87045e-68	0.9881	3347	5.10465536978987e-51	0.842162507596494	9.15264632716992e-52	0.150992880612568	0.0068446117909318	0.490440326355754
19_4184642_5224734	ENSG00000167670.11	CHAF1A	Artery_Coronary	COVID19_HGI_B2_ALL_leave_23andme_20210107	19_4719443_G_A	0.22284	5.759e-17	2953	6.71937550122792e-12	6.60241715911302e-10	0.0100646542287364	0.988945762510742	0.000989582593559638	0.974585831780806
19_4184642_5224734	ENSG00000167670.11	CHAF1A	Uterus	COVID19_HGI_C2_ALL_eur_leave_23andme_20210107	19_4719443_G_A	0.716595	5.175e-08	3472	0.0697105850603063	0.216760716658776	0.170535979791281	0.530258259015706	0.012734459473931	0.88684502070885
19_4184642_5224734	ENSG00000167670.11	CHAF1A	Brain_Hypothalamus	COVID19_HGI_C2_ALL_leave_UKBB_23andme_20210107	19_4719443_G_A	0.936207	2.276e-08	3017	0.00844857725305281	0.0930944239340931	0.0743046280399739	0.818753350035966	0.00539902073691372	0.587186078342992
19_4184642_5224734	ENSG00000167670.11	CHAF1A	Heart_Atrial_Appendage	COVID19_HGI_A2_ALL_leave_UKBB_23andme_20210107	19_4719443_G_A	0.752163	1.464e-21	3000	2.24954133953589e-26	8.80114904153354e-15	2.55596323720231e-12	0.9999999999973	1.36325528675228e-13	0.781738779931409
19_4184642_5224734	ENSG00000167670.11	CHAF1A	Adipose_Visceral_Omentum	COVID19_HGI_A2_ALL_leave_23andme_20210107	19_4385659_A_G	6.84591e-31	0.04438	2995	2.04062219708832e-32	3.24307520139448e-14	6.29224446047636e-19	0.999999999999972	2.73807401801815e-16	0.29044629731653
19_4184642_5224734	ENSG00000167670.11	CHAF1A	Colon_Sigmoid	COVID19_HGI_C2_ALL_eur_leave_ukbb_23andme_20210107	19_4444654_C_CCCG	1.1703e-22	0.7754	3499	3.557712244388e-12	0.11821334262639	2.65341403429386e-11	0.88165898587949	0.000127671464028356	0.219657562956815
19_4184642_5224734	ENSG00000167670.11	CHAF1A	Pancreas	COVID19_HGI_A2_ALL_eur_leave_ukbb_23andme_20210107	19_4719443_G_A	0.125103	1.633e-20	3653	7.21985272563314e-19	8.8880823550897e-14	8.12299716955891e-06	0.999990865240561	1.01176218281356e-06	0.742147416551026
19_4184642_5224734	ENSG00000167670.11	CHAF1A	Brain_Caudate_basal_ganglia	COVID19_HGI_C2_ALL_leave_UKBB_23andme_20210107	19_4444742_A_G	1.11071e-14	0.3677	3020	5.59346603294004e-06	0.102074780737795	4.91942016593193e-05	0.897741507187124	0.00012892440738963	0.131571676532812
19_4184642_5224734	ENSG00000167670.11	CHAF1A	Brain_Nucleus_accumbens_basal_ganglia	COVID19_HGI_B1_ALL_leave_UKBB_23andme_20210107	19_4359525_A_G	1.88915e-17	0.1566	2677	2.45229722330362e-06	0.887541624816854	2.57415698971696e-07	0.0931452315913021	0.0193104338789224	0.1294193009408
19_4184642_5224734	ENSG00000167670.11	CHAF1A	Skin_Sun_Exposed_Lower_leg	COVID19_HGI_A2_ALL_eur_leave_23andme_20210107	19_4386845_A_G	5.71846e-30	0.01381	3648	9.59906430723367e-32	4.22606843136897e-13	2.27139348619589e-19	0.999999999999574	9.89498648006319e-15	0.441651143001567
19_4184642_5224734	ENSG00000167670.11	CHAF1A	Skin_Sun_Exposed_Lower_leg	COVID19_HGI_B2_ALL_eur_leave_23andme_20210107	19_4386845_A_G	5.71846e-30	0.122	3275	5.87158898257066e-26	2.58483494017464e-07	2.27155218656735e-19	0.999999740733576	7.82927101661576e-10	0.41738947204809
19_4184642_5224734	ENSG00000167670.11	CHAF1A	Colon_Sigmoid	COVID19_HGI_B2_ALL_eur_leave_ukbb_23andme_20210107	19_4444742_A_G	1.1703e-22	0.1032	3277	3.4660122329433e-19	1.15163867718787e-08	3.00963510638344e-11	0.999999988398791	5.47223444586441e-11	0.205245517056459
19_4184642_5224734	ENSG00000167670.11	CHAF1A	Colon_Sigmoid	COVID19_HGI_C2_ALL_eur_leave_23andme_20210107	19_4444654_C_CCCG	1.1703e-22	0.7364	3493	8.72992184089208e-12	0.290072150525058	2.13577278072428e-11	0.709660385665585	0.000267463779271195	0.226643059937872
19_4184642_5224734	ENSG00000167670.11	CHAF1A	Liver	COVID19_HGI_C2_ALL_leave_UKBB_23andme_20210107	19_4719443_G_A	0.399493	2.276e-08	3019	0.0212563662812626	0.079409821185133	0.186948375829963	0.698390280488709	0.0139951562149325	0.618980520219037
19_4184642_5224734	ENSG00000167670.11	CHAF1A	Pancreas	COVID19_HGI_B2_ALL_eur_leave_23andme_20210107	19_4719443_G_A	0.125103	2.937e-14	3275	2.10179368392014e-12	2.58481130903616e-07	8.13124701438482e-06	0.999990597500561	1.01276919269203e-06	0.831316970215566
19_4184642_5224734	ENSG00000167670.11	CHAF1A	Brain_Substantia_nigra	COVID19_HGI_B1_ALL_eur_leave_ukbb_23andme_20210107	19_4458063_A_G	2.86035e-09	0.2397	3315	0.301950312449354	0.570307350558641	0.0396409261478522	0.0748583852953005	0.0132430255488533	0.0576768238195907
19_4184642_5224734	ENSG00000167670.11	CHAF1A	Breast_Mammary_Tissue	COVID19_HGI_A2_ALL_leave_23andme_20210107	19_4719443_G_A	0.760899	4.174e-21	2995	5.22167655763784e-27	3.24307520139395e-14	1.61010036257946e-13	0.999999999999801	8.70517279701636e-15	0.743115615111477
19_4184642_5224734	ENSG00000167670.11	CHAF1A	Artery_Coronary	COVID19_HGI_C2_ALL_leave_UKBB_23andme_20210107	19_4719443_G_A	0.22284	2.276e-08	3020	0.00102741635105412	0.100959950783514	0.00903606580681635	0.887935732019299	0.00104083503931576	0.523224762768439
19_4184642_5224734	ENSG00000167670.11	CHAF1A	Brain_Spinal_cord_cervical_c-1	COVID19_HGI_A2_ALL_leave_UKBB_23andme_20210107	19_4719443_G_A	0.425023	1.464e-21	2988	4.69035814599677e-15	3.7202443376776e-15	0.532925658212329	0.422655426310561	0.0444189154771044	0.800407956823553
19_4184642_5224734	ENSG00000167670.11	CHAF1A	Colon_Sigmoid	COVID19_HGI_A2_ALL_eur_leave_23andme_20210107	19_4719443_G_A	0.85527	6.115e-20	3648	1.27186450072843e-23	4.22606843123427e-13	3.00956910987806e-11	0.999999999967699	1.7854402941478e-12	0.683940612311333
19_4184642_5224734	ENSG00000167670.11	CHAF1A	Colon_Transverse	COVID19_HGI_B1_ALL_leave_UKBB_23andme_20210107	19_4385659_A_G	5.4166e-15	0.206	2677	2.5298170873143e-06	0.886597764051046	2.65552897753668e-07	0.0930451113782917	0.0203543292006769	0.243106448623498
19_4184642_5224734	ENSG00000167670.11	CHAF1A	Uterus	COVID19_HGI_A2_ALL_leave_23andme_20210107	19_4719443_G_A	0.716595	4.174e-21	2989	7.84623290238847e-15	2.40111416670397e-14	0.241938050003111	0.740364198317656	0.0176977516792048	0.770855367160499
19_4184642_5224734	ENSG00000167670.11	CHAF1A	Brain_Spinal_cord_cervical_c-1	COVID19_HGI_B2_ALL_leave_23andme_20210107	19_4719443_G_A	0.425023	5.759e-17	2941	3.58359853578321e-10	2.79176109906409e-10	0.536771313802459	0.418120391553125	0.0451082940068791	0.977955619608003
19_4184642_5224734	ENSG00000167670.11	CHAF1A	Brain_Cortex	COVID19_HGI_B2_ALL_eur_leave_ukbb_23andme_20210107	19_4719443_G_A	0.520457	1.961e-15	3276	4.72433818905979e-11	1.14658987248776e-08	0.00410227463512077	0.995615688415706	0.000282025436029959	0.644463041668303
19_4184642_5224734	ENSG00000167670.11	CHAF1A	Brain_Cerebellar_Hemisphere	COVID19_HGI_A2_ALL_leave_23andme_20210107	19_4719443_G_A	0.38837	4.174e-21	2995	1.06991091426841e-19	3.24306364956513e-14	3.29906291968912e-06	0.999996437738169	2.63198882040347e-07	0.772940691340174
19_4184642_5224734	ENSG00000167670.11	CHAF1A	Small_Intestine_Terminal_Ileum	COVID19_HGI_C2_ALL_eur_leave_ukbb_23andme_20210107	19_4723670_C_A	0.0988677	4.107e-08	3494	0.0759416808270033	0.0343112289151299	0.566383201815679	0.255830195716919	0.0675336927252687	0.517951487327659
19_4184642_5224734	ENSG00000167670.11	CHAF1A	Artery_Tibial	COVID19_HGI_C2_ALL_eur_leave_ukbb_23andme_20210107	19_4455862_A_G	1.18143e-67	0.7359	3499	3.600160691865e-49	0.118213360767005	2.6850729483747e-48	0.881659121329454	0.000127517903545762	0.629979856549579
19_4184642_5224734	ENSG00000167670.11	CHAF1A	Ovary	COVID19_HGI_B2_ALL_eur_leave_ukbb_23andme_20210107	19_4719443_G_A	0.233255	1.961e-15	3267	2.05098265967056e-09	9.2636996960833e-09	0.178092545561504	0.804375353639643	0.0175320894841715	0.629063909960638
19_4184642_5224734	ENSG00000167670.11	CHAF1A	Pancreas	COVID19_HGI_B1_ALL_leave_UKBB_23andme_20210107	19_4385659_A_G	2.14002e-14	0.206	2677	7.35879038049002e-06	0.888331329695017	7.72446403062086e-07	0.0932290051874496	0.0184315338807502	0.153751195141711
19_4184642_5224734	ENSG00000167670.11	CHAF1A	Brain_Anterior_cingulate_cortex_BA24	COVID19_HGI_B1_ALL_leave_UKBB_23andme_20210107	19_4397034_T_C	3.7954e-16	0.1578	2672	3.53901428469985e-05	0.88900886717553	3.70412375231734e-06	0.093030554617503	0.0179214839403685	0.105000623836235
19_4184642_5224734	ENSG00000167670.11	CHAF1A	Prostate	COVID19_HGI_B1_ALL_eur_leave_ukbb_23andme_20210107	19_4386845_A_G	2.18093e-07	0.2296	3328	0.213864444648143	0.657644728719746	0.0279836155864815	0.0860366601606599	0.01447055088497	0.0635888531173381
19_4184642_5224734	ENSG00000167670.11	CHAF1A	Adipose_Subcutaneous	COVID19_HGI_B2_ALL_eur_leave_23andme_20210107	19_4385659_A_G	4.47668e-38	0.1098	3275	3.92928361972459e-32	2.58483494036825e-07	1.52012901865636e-25	0.999999740808553	7.07958583108864e-10	0.253897109568068
19_4184642_5224734	ENSG00000167670.11	CHAF1A	Pancreas	COVID19_HGI_B1_ALL_leave_23andme_20210107	19_4386352_A_G	2.14002e-14	0.9618	3079	7.45641098071991e-06	0.916998276844859	6.17765311516611e-07	0.0759664844377615	0.00702716454108691	0.147800268198173
19_4184642_5224734	ENSG00000167670.11	CHAF1A	Spleen	COVID19_HGI_B1_ALL_eur_leave_23andme_20210107	19_4282071_G_T	0.163011	0.0002124	3344	0.468923774394289	0.37139542640057	0.0835528671067782	0.0661652973981167	0.00996263470024554	0.0680035261763923
19_4184642_5224734	ENSG00000167670.11	CHAF1A	Brain_Substantia_nigra	COVID19_HGI_A2_ALL_leave_UKBB_23andme_20210107	19_4719443_G_A	0.832482	1.464e-21	2994	2.87959048669824e-15	5.70638129325672e-15	0.327183470374306	0.648343287184322	0.0244732424413612	0.791400581750338
19_4184642_5224734	ENSG00000167670.11	CHAF1A	Cells_Transformed_fibroblasts	COVID19_HGI_B1_ALL_eur_leave_ukbb_23andme_20210107	19_4360543_G_A	1.73747e-08	0.0916	3347	0.00579550599892131	0.860112650957172	0.000765247625791923	0.113550836398241	0.0197757590198735	0.0707101198278108
19_4184642_5224734	ENSG00000167670.11	CHAF1A	Skin_Sun_Exposed_Lower_leg	COVID19_HGI_B1_ALL_leave_23andme_20210107	19_4386845_A_G	5.71846e-30	0.9852	3079	2.08285634116383e-19	0.916930640408595	1.72565112058669e-20	0.075960799348241	0.00710856024316102	0.386341493560453
19_4184642_5224734	ENSG00000167670.11	CHAF1A	Testis	COVID19_HGI_B1_ALL_leave_23andme_20210107	19_4449287_T_C	4.15907e-06	0.8037	3079	0.412393069044714	0.505253089517848	0.0341668576778344	0.041853998083493	0.00633298567611125	0.0464032628466905
19_4184642_5224734	ENSG00000167670.11	CHAF1A	Esophagus_Mucosa	COVID19_HGI_A2_ALL_leave_23andme_20210107	19_4719443_G_A	0.00611864	4.174e-21	2995	1.16262223890094e-23	3.24307519921848e-14	3.58493764930582e-10	0.999999999328693	3.12779054617995e-10	0.789874602058595
19_4184642_5224734	ENSG00000167670.11	CHAF1A	Brain_Cerebellum	COVID19_HGI_B2_ALL_leave_23andme_20210107	19_4719443_G_A	0.437798	5.759e-17	2953	1.54672370575637e-15	6.67619436910997e-10	2.31676876563647e-06	0.999997512644323	1.69919291966602e-07	0.978840607412218
19_4184642_5224734	ENSG00000167670.11	CHAF1A	Minor_Salivary_Gland	COVID19_HGI_A2_ALL_eur_leave_23andme_20210107	19_4719443_G_A	0.651502	6.115e-20	3631	2.8814336378301e-13	1.13095269499404e-13	0.681823705560649	0.267562822836905	0.0506134716020455	0.711787923474114
19_4184642_5224734	ENSG00000167670.11	CHAF1A	Prostate	COVID19_HGI_B2_ALL_leave_23andme_20210107	19_4719443_G_A	0.713015	5.759e-17	2952	1.56286928731661e-10	5.01153028284743e-10	0.234095251540545	0.750639605157185	0.0152651426448294	0.970766152938485
19_4184642_5224734	ENSG00000167670.11	CHAF1A	Colon_Sigmoid	COVID19_HGI_C2_ALL_leave_UKBB_23andme_20210107	19_4444742_A_G	1.1703e-22	0.3677	3020	3.07217136411678e-12	0.102080106846309	2.7019564743635e-11	0.897788347373937	0.000131545749660525	0.247613782044775
19_4184642_5224734	ENSG00000167670.11	CHAF1A	Esophagus_Muscularis	COVID19_HGI_C2_ALL_leave_23andme_20210107	19_4437450_A_G	3.77414e-44	0.5244	3213	1.47945477112051e-29	0.183140636713385	6.59725153892673e-29	0.816668808716231	0.000190554570389956	0.330720997265729
19_4184642_5224734	ENSG00000167670.11	CHAF1A	Stomach	COVID19_HGI_A2_ALL_eur_leave_ukbb_23andme_20210107	19_4719443_G_A	0.733871	1.633e-20	3651	8.2896863499563e-16	8.80070133180812e-14	0.00932665821813161	0.990159184732669	0.000514157049112329	0.737308885645923
19_4184642_5224734	ENSG00000167670.11	CHAF1A	Skin_Sun_Exposed_Lower_leg	COVID19_HGI_B2_ALL_eur_leave_ukbb_23andme_20210107	19_4386845_A_G	5.71846e-30	0.03528	3277	2.61600803347112e-27	1.15163867715639e-08	2.27155274908823e-19	0.999999988371407	1.12209941904542e-10	0.429071964803386
19_4184642_5224734	ENSG00000167670.11	CHAF1A	Brain_Cortex	COVID19_HGI_A2_ALL_leave_UKBB_23andme_20210107	19_4719443_G_A	0.520457	1.464e-21	3000	3.60046559964664e-17	8.76263645330143e-15	0.00409090402019772	0.99562385564466	0.000285240335131414	0.806708114560546
19_4184642_5224734	ENSG00000167670.11	CHAF1A	Lung	COVID19_HGI_B1_ALL_eur_leave_23andme_20210107	19_4437450_A_G	6.7245e-35	0.9881	3347	1.67475548929323e-22	0.842162026829728	3.00283634595656e-23	0.15099279384356	0.00684517932671119	0.567304977039352
19_4184642_5224734	ENSG00000167670.11	CHAF1A	Adipose_Visceral_Omentum	COVID19_HGI_C2_ALL_eur_leave_ukbb_23andme_20210107	19_4385659_A_G	6.84591e-31	0.5637	3499	7.43822389667044e-20	0.11821257014714	5.54757842171701e-19	0.88165321803203	0.000134211820829846	0.263739842945695
19_4184642_5224734	ENSG00000167670.11	CHAF1A	Brain_Hypothalamus	COVID19_HGI_B1_ALL_leave_UKBB_23andme_20210107	19_4397034_T_C	3.06815e-09	0.1578	2671	0.0797386230669476	0.809968823316457	0.00834469535672928	0.0847465282034919	0.0172013300563744	0.0717758119547124
19_4184642_5224734	ENSG00000167670.11	CHAF1A	Muscle_Skeletal	COVID19_HGI_B2_ALL_leave_23andme_20210107	19_4437450_A_G	9.87045e-68	0.1493	2953	3.16595978452381e-60	6.67621096961866e-10	4.74215059531858e-51	0.999999999330726	1.64721484100315e-12	0.42568946242676
19_4184642_5224734	ENSG00000167670.11	CHAF1A	Cells_EBV-transformed_lymphocytes	COVID19_HGI_B1_ALL_eur_leave_23andme_20210107	19_4282071_G_T	0.901051	0.0002124	3342	0.638383864412197	0.199613005673007	0.114322732740007	0.0357350488524113	0.0119453483223779	0.063149531046817
19_4184642_5224734	ENSG00000167670.11	CHAF1A	Colon_Transverse	COVID19_HGI_B2_ALL_eur_leave_23andme_20210107	19_4719443_G_A	0.346479	2.937e-14	3275	7.14405743720576e-13	2.58482726733281e-07	2.76383434545901e-06	0.999996772122683	2.05559529682148e-07	0.808019270505775
19_4184642_5224734	ENSG00000167670.11	CHAF1A	Heart_Atrial_Appendage	COVID19_HGI_C2_ALL_eur_leave_ukbb_23andme_20210107	19_4455862_A_G	5.60717e-23	0.7359	3499	3.02148505516738e-13	0.118213165616295	2.25348490801549e-12	0.881657664203542	0.000129170177606348	0.175813376067472
19_4184642_5224734	ENSG00000167670.11	CHAF1A	Liver	COVID19_HGI_A2_ALL_leave_UKBB_23andme_20210107	19_4719443_G_A	0.399493	1.464e-21	2999	1.82435957150722e-15	6.84040784944077e-15	0.20728652166813	0.777202078842615	0.0155113994892471	0.799211668271214
19_4184642_5224734	ENSG00000167670.11	CHAF1A	Heart_Left_Ventricle	COVID19_HGI_A2_ALL_leave_UKBB_23andme_20210107	19_4719443_G_A	0.740331	1.464e-21	3000	1.85867528971138e-24	8.80114903960186e-15	2.11185525996102e-10	0.999999999777806	1.09996097752699e-11	0.796026028918397
19_4184642_5224734	ENSG00000167670.11	CHAF1A	Brain_Nucleus_accumbens_basal_ganglia	COVID19_HGI_C2_ALL_eur_leave_ukbb_23andme_20210107	19_4359525_A_G	1.88915e-17	0.3525	3497	2.99411131048244e-07	0.118211062241266	2.2330659637701e-06	0.881640756303814	0.000145648977825647	0.134704467943047
19_4184642_5224734	ENSG00000167670.11	CHAF1A	Lung	COVID19_HGI_A2_ALL_leave_23andme_20210107	19_4437450_A_G	6.7245e-35	0.09435	2995	4.74439910265134e-36	3.24307520139448e-14	1.46293218874825e-22	0.999999999999972	1.39166800840215e-16	0.511146794472634
19_4184642_5224734	ENSG00000167670.11	CHAF1A	Small_Intestine_Terminal_Ileum	COVID19_HGI_B2_ALL_leave_UKBB_23andme_20210107	19_4719443_G_A	0.214929	1.215e-17	2600	8.43352800807997e-11	3.01278921611081e-11	0.685236197753217	0.244723387092611	0.0700404150397099	0.972423357899266
19_4184642_5224734	ENSG00000167670.11	CHAF1A	Adrenal_Gland	COVID19_HGI_B1_ALL_eur_leave_23andme_20210107	19_4386558_C_T	1.17939e-09	0.848	3334	0.00490349058783442	0.837649856531511	0.00087431757914679	0.149350053237605	0.00722228206390324	0.0434967660638359
19_4184642_5224734	ENSG00000167670.11	CHAF1A	Brain_Putamen_basal_ganglia	COVID19_HGI_B2_ALL_leave_UKBB_23andme_20210107	19_4719443_G_A	0.763192	1.215e-17	2600	2.86094647572114e-14	1.23044199670735e-10	0.000232455987947201	0.999751683038856	1.58608501230044e-05	0.979258885377231
19_4184642_5224734	ENSG00000167670.11	CHAF1A	Vagina	COVID19_HGI_B1_ALL_eur_leave_ukbb_23andme_20210107	19_4282071_G_T	0.0335284	0.0005233	3337	0.626758628070277	0.248382898212948	0.0825398211754672	0.032700709579234	0.00961794296207377	0.0497662572600529
19_4184642_5224734	ENSG00000167670.11	CHAF1A	Artery_Tibial	COVID19_HGI_B1_ALL_eur_leave_ukbb_23andme_20210107	19_4455862_A_G	1.18143e-67	0.2611	3347	2.64598448708662e-48	0.868603599066489	3.49379906948964e-49	0.114675048799373	0.0167213521341322	0.631313565777069
19_4184642_5224734	ENSG00000167670.11	CHAF1A	Nerve_Tibial	COVID19_HGI_B2_ALL_leave_23andme_20210107	19_4385659_A_G	4.84272e-57	0.09019	2953	4.81989791451573e-49	6.67621096961306e-10	7.21951108678831e-40	0.999999999329901	2.48076469174866e-12	0.359471425926158
19_4184642_5224734	ENSG00000167670.11	CHAF1A	Brain_Frontal_Cortex_BA9	COVID19_HGI_A2_ALL_eur_leave_ukbb_23andme_20210107	19_4719443_G_A	0.25924	1.633e-20	3649	4.72238751874452e-14	3.69984479234641e-14	0.531311952003261	0.416214033324665	0.0524740146719879	0.715474832646758
19_4184642_5224734	ENSG00000167670.11	CHAF1A	Testis	COVID19_HGI_B2_ALL_leave_23andme_20210107	19_4719443_G_A	0.221311	5.759e-17	2953	2.89017082947673e-10	3.52702767036649e-10	0.432905856434843	0.528258979878508	0.0388351630449291	0.98342927482638
19_4184642_5224734	ENSG00000167670.11	CHAF1A	Brain_Cortex	COVID19_HGI_C2_ALL_leave_23andme_20210107	19_4719443_G_A	0.520457	2.759e-08	3213	0.000749204230153973	0.18234963588727	0.00334088534292279	0.81314131369847	0.000418960841184144	0.504285348201366
19_4184642_5224734	ENSG00000167670.11	CHAF1A	Brain_Caudate_basal_ganglia	COVID19_HGI_B1_ALL_leave_23andme_20210107	19_4444654_C_CCCG	1.11071e-14	0.9591	3079	5.07904948013812e-05	0.91697057070546	4.20800381365629e-06	0.0759642059176003	0.00701022487832422	0.127066444836988
19_4184642_5224734	ENSG00000167670.11	CHAF1A	Pituitary	COVID19_HGI_C2_ALL_leave_23andme_20210107	19_4719443_G_A	0.995395	2.759e-08	3210	0.0230522444065714	0.158946779077695	0.102795249696513	0.708773743846255	0.00643198297296597	0.866287201505734
19_4184642_5224734	ENSG00000167670.11	CHAF1A	Brain_Cerebellar_Hemisphere	COVID19_HGI_B2_ALL_leave_UKBB_23andme_20210107	19_4719443_G_A	0.38837	1.215e-17	2600	4.07144426295665e-16	1.23074319456646e-10	3.3081066232775e-06	0.999996426197205	2.65573095817853e-07	0.98078996117228
19_4184642_5224734	ENSG00000167670.11	CHAF1A	Vagina	COVID19_HGI_C2_ALL_eur_leave_23andme_20210107	19_4719443_G_A	0.814491	5.175e-08	3482	0.198139399458474	0.0819813980971459	0.484738708514738	0.200529017688143	0.0346114762414997	0.896646405200048
19_4184642_5224734	ENSG00000167670.11	CHAF1A	Brain_Caudate_basal_ganglia	COVID19_HGI_B2_ALL_leave_23andme_20210107	19_4719443_G_A	0.38083	5.759e-17	2953	3.6581973348464e-14	6.67581645363749e-10	5.47945136701855e-05	0.999940902230952	4.30258776113191e-06	0.979553265714328
19_4184642_5224734	ENSG00000167670.11	CHAF1A	Nerve_Tibial	COVID19_HGI_A2_ALL_leave_UKBB_23andme_20210107	19_4385659_A_G	4.84272e-57	0.0326	3000	6.35399931245764e-54	8.80114904155717e-15	7.21951109162599e-40	0.999999999999986	1.45085444294542e-16	0.358648042205968
19_4184642_5224734	ENSG00000167670.11	CHAF1A	Heart_Atrial_Appendage	COVID19_HGI_A2_ALL_eur_leave_ukbb_23andme_20210107	19_4719443_G_A	0.752163	1.633e-20	3654	2.27178192476585e-25	8.88816353730802e-14	2.5559632372016e-12	0.999999999997215	1.40554281961271e-13	0.710910382829361
19_4184642_5224734	ENSG00000167670.11	CHAF1A	Heart_Left_Ventricle	COVID19_HGI_A2_ALL_leave_23andme_20210107	19_4719443_G_A	0.740331	4.174e-21	2995	6.8489054225147e-24	3.24307520067395e-14	2.11185525996115e-10	0.999999999777785	1.09946413522074e-11	0.770918751350473
19_4184642_5224734	ENSG00000167670.11	CHAF1A	Spleen	COVID19_HGI_C2_ALL_leave_23andme_20210107	19_4719443_G_A	0.449341	2.759e-08	3210	0.0984152551750456	0.0788851356643155	0.438856656387219	0.351735174791354	0.0321077779820661	0.902944756920173
19_4184642_5224734	ENSG00000167670.11	CHAF1A	Heart_Atrial_Appendage	COVID19_HGI_B1_ALL_leave_UKBB_23andme_20210107	19_4455862_A_G	5.60717e-23	0.2184	2677	2.36089823343923e-12	0.888989383857174	2.47821619331726e-13	0.0932988003301883	0.0177118158100294	0.177497830988817
19_4184642_5224734	ENSG00000167670.11	CHAF1A	Brain_Cerebellar_Hemisphere	COVID19_HGI_A2_ALL_eur_leave_23andme_20210107	19_4719443_G_A	0.38837	6.115e-20	3641	1.39420625440841e-18	4.22605338010558e-13	3.29906218285297e-06	0.99999643820829	2.62729102504024e-07	0.71317980393028
19_4184642_5224734	ENSG00000167670.11	CHAF1A	Adipose_Visceral_Omentum	COVID19_HGI_B1_ALL_leave_23andme_20210107	19_4386352_A_G	6.84591e-31	0.9618	3079	5.7695471547368e-19	0.916929511501685	4.78008267593055e-20	0.0759607045943915	0.00710978390392653	0.252890979571671
19_4184642_5224734	ENSG00000167670.11	CHAF1A	Heart_Atrial_Appendage	COVID19_HGI_B1_ALL_eur_leave_ukbb_23andme_20210107	19_4455862_A_G	5.60717e-23	0.2611	3347	2.3056525153131e-12	0.868191385556419	3.0444194408097e-13	0.114620152376459	0.0171884620645119	0.180261854380908
19_4184642_5224734	ENSG00000167670.11	CHAF1A	Colon_Transverse	COVID19_HGI_B2_ALL_leave_23andme_20210107	19_4719443_G_A	0.346479	5.759e-17	2953	1.84457756826955e-15	6.67619118923796e-10	2.76291084183699e-06	0.999997036315229	2.00106310789932e-07	0.973283136967905
19_4184642_5224734	ENSG00000167670.11	CHAF1A	Nerve_Tibial	COVID19_HGI_C2_ALL_eur_leave_23andme_20210107	19_4385659_A_G	4.84272e-57	0.6234	3493	2.0941519753524e-40	0.290068392274015	5.1233365764024e-40	0.709651178149793	0.000280429576186572	0.33874767616873
19_4184642_5224734	ENSG00000167670.11	CHAF1A	Ovary	COVID19_HGI_A2_ALL_eur_leave_ukbb_23andme_20210107	19_4719443_G_A	0.233255	1.633e-20	3639	1.50837766350584e-14	7.23111394919937e-14	0.169706335529294	0.813549964295984	0.0167437001746341	0.747129567658173
19_4184642_5224734	ENSG00000167670.11	CHAF1A	Stomach	COVID19_HGI_C2_ALL_eur_leave_23andme_20210107	19_4719443_G_A	0.733871	5.175e-08	3490	0.00283504830947724	0.287131373960739	0.00693590761374121	0.702462414894879	0.000635255221163526	0.538070469301691
19_4184642_5224734	ENSG00000167670.11	CHAF1A	Spleen	COVID19_HGI_A2_ALL_leave_23andme_20210107	19_4719443_G_A	0.449341	4.174e-21	2994	1.75015893052739e-14	1.36793117800566e-14	0.539660298279484	0.421762056955826	0.0385776447646579	0.79567810724198
19_4184642_5224734	ENSG00000167670.11	CHAF1A	Lung	COVID19_HGI_B1_ALL_eur_leave_ukbb_23andme_20210107	19_4437450_A_G	6.7245e-35	0.318	3347	1.73017014423716e-22	0.870027657617028	2.28454356761943e-23	0.114864697412372	0.0151076449706016	0.549431259054471
19_4184642_5224734	ENSG00000167670.11	CHAF1A	Esophagus_Muscularis	COVID19_HGI_A2_ALL_leave_23andme_20210107	19_4437450_A_G	3.77414e-44	0.09435	2995	2.61983531667767e-42	3.24307520139445e-14	8.07824411703771e-29	0.999999999999972	1.51110680960628e-16	0.36937875916685
19_4184642_5224734	ENSG00000167670.11	CHAF1A	Uterus	COVID19_HGI_B1_ALL_eur_leave_ukbb_23andme_20210107	19_4386352_A_G	2.91054e-09	0.2386	3326	0.218187715418367	0.652404756676761	0.0286872761354796	0.0857630866215977	0.0149571651477946	0.0582266623578871
19_4184642_5224734	ENSG00000167670.11	CHAF1A	Brain_Amygdala	COVID19_HGI_B2_ALL_eur_leave_23andme_20210107	19_4719443_G_A	0.981657	2.937e-14	3261	7.1503481032862e-10	2.57718128991554e-07	0.00276626802655129	0.997038564314691	0.000194909225595156	0.830431162931314
19_4184642_5224734	ENSG00000167670.11	CHAF1A	Brain_Spinal_cord_cervical_c-1	COVID19_HGI_A2_ALL_eur_leave_23andme_20210107	19_4719443_G_A	0.425023	6.115e-20	3603	2.18011030234796e-13	1.86512912558689e-13	0.515871983085901	0.441296241615406	0.0428317752982902	0.716392148773038
19_4184642_5224734	ENSG00000167670.11	CHAF1A	Artery_Tibial	COVID19_HGI_C2_ALL_leave_UKBB_23andme_20210107	19_4455862_A_G	1.18143e-67	0.4448	3020	3.10883258652314e-49	0.102080317955058	2.73419980180152e-48	0.897790206132686	0.000129475912261713	0.657366510163862
19_4184642_5224734	ENSG00000167670.11	CHAF1A	Brain_Cortex	COVID19_HGI_C2_ALL_eur_leave_23andme_20210107	19_4719443_G_A	0.520457	5.175e-08	3491	0.00118652881012162	0.288824724020936	0.00290283085180925	0.706606315363702	0.000479600953432007	0.387020661397897
19_4184642_5224734	ENSG00000167670.11	CHAF1A	Brain_Caudate_basal_ganglia	COVID19_HGI_A2_ALL_eur_leave_ukbb_23andme_20210107	19_4719443_G_A	0.38083	1.633e-20	3651	4.87019687072268e-18	8.88763934329638e-14	5.47941861135482e-05	0.999941019171644	4.18664215069114e-06	0.766189002843798
19_4184642_5224734	ENSG00000167670.11	CHAF1A	Adrenal_Gland	COVID19_HGI_C2_ALL_eur_leave_23andme_20210107	19_4719443_G_A	0.836258	5.175e-08	3482	0.00160107245956732	0.288407548925382	0.00391692166929654	0.705570171935239	0.00050428501051493	0.415870135498791
19_4184642_5224734	ENSG00000167670.11	CHAF1A	Brain_Caudate_basal_ganglia	COVID19_HGI_C2_ALL_leave_23andme_20210107	19_4444742_A_G	1.11071e-14	0.4657	3213	1.00351422449119e-05	0.183131157219784	4.47491595626488e-05	0.816626540366656	0.000187518111752416	0.123815596625099
19_4184642_5224734	ENSG00000167670.11	CHAF1A	Brain_Hippocampus	COVID19_HGI_C2_ALL_leave_23andme_20210107	19_4719443_G_A	0.829142	2.759e-08	3208	0.00106242641252138	0.182046904796507	0.00473675169631805	0.811642511528928	0.000511405565725929	0.573655009386263
19_4184642_5224734	ENSG00000167670.11	CHAF1A	Cells_EBV-transformed_lymphocytes	COVID19_HGI_A2_ALL_leave_UKBB_23andme_20210107	19_4719443_G_A	0.488711	1.464e-21	3000	6.5075947186785e-15	1.80939874257172e-15	0.739402853871792	0.205531583865905	0.0550655622622929	0.810233147807682
19_4184642_5224734	ENSG00000167670.11	CHAF1A	Brain_Caudate_basal_ganglia	COVID19_HGI_C2_ALL_eur_leave_23andme_20210107	19_4458063_A_G	1.08854e-14	0.5781	3492	1.58941993852163e-05	0.290053462226147	3.88850461779036e-05	0.709613461871675	0.000278296656616337	0.119572129383839
19_4184642_5224734	ENSG00000167670.11	CHAF1A	Brain_Hypothalamus	COVID19_HGI_B1_ALL_eur_leave_ukbb_23andme_20210107	19_4386845_A_G	3.06815e-09	0.2296	3333	0.0748874567585538	0.793443753127745	0.00984775885683121	0.104320971100017	0.0175000601568529	0.0617219474535335
19_4184642_5224734	ENSG00000167670.11	CHAF1A	Brain_Substantia_nigra	COVID19_HGI_B1_ALL_eur_leave_23andme_20210107	19_4282071_G_T	0.854979	0.0002124	3315	0.291124250360473	0.54985967247277	0.0520004033194581	0.0982067285865151	0.0088089452607839	0.0403020737015031
19_4184642_5224734	ENSG00000167670.11	CHAF1A	Minor_Salivary_Gland	COVID19_HGI_C2_ALL_leave_UKBB_23andme_20210107	19_4719443_G_A	0.651502	2.276e-08	3012	0.0731523776666575	0.0240770515618038	0.643368809522847	0.211707883921183	0.0476938773275084	0.619401425505948
19_4184642_5224734	ENSG00000167670.11	CHAF1A	Esophagus_Gastroesophageal_Junction	COVID19_HGI_A2_ALL_eur_leave_ukbb_23andme_20210107	19_4719443_G_A	0.814451	1.633e-20	3653	1.90209604272412e-23	8.88816353532144e-14	2.14003267911843e-10	0.999999999773692	1.22135927220675e-11	0.723232179270201
19_4184642_5224734	ENSG00000167670.11	CHAF1A	Brain_Anterior_cingulate_cortex_BA24	COVID19_HGI_C2_ALL_leave_UKBB_23andme_20210107	19_4397034_T_C	3.7954e-16	0.408	3017	3.71536414449161e-06	0.102076514288958	3.26763682183751e-05	0.897755684073056	0.000131409905622582	0.0849129430647137
19_4184642_5224734	ENSG00000167670.11	CHAF1A	Spleen	COVID19_HGI_B2_ALL_eur_leave_ukbb_23andme_20210107	19_4719443_G_A	0.449341	1.961e-15	3274	6.15103597706449e-09	4.93594226755812e-09	0.534111612222088	0.428564311853211	0.0373240648377225	0.662314245249929
19_4184642_5224734	ENSG00000167670.11	CHAF1A	Stomach	COVID19_HGI_B1_ALL_eur_leave_23andme_20210107	19_4444494_G_T	9.51703e-09	0.9509	3344	0.00866980438162483	0.833357544901997	0.00155293559835344	0.149263870428708	0.00715584468931669	0.0566543895944305
19_4184642_5224734	ENSG00000167670.11	CHAF1A	Lung	COVID19_HGI_C2_ALL_leave_UKBB_23andme_20210107	19_4437450_A_G	6.7245e-35	0.4073	3020	1.49335717803038e-23	0.102079726559855	1.31339877158071e-22	0.897784999048512	0.000135274391634214	0.434247787925129
19_4184642_5224734	ENSG00000167670.11	CHAF1A	Stomach	COVID19_HGI_B2_ALL_leave_23andme_20210107	19_4719443_G_A	0.733871	5.759e-17	2950	6.54171961461807e-12	6.60721868417876e-10	0.00979855136395356	0.989665415181771	0.000536032787010254	0.97620979627847
19_4184642_5224734	ENSG00000167670.11	CHAF1A	Brain_Caudate_basal_ganglia	COVID19_HGI_B2_ALL_leave_UKBB_23andme_20210107	19_4719443_G_A	0.38083	1.215e-17	2600	6.81671626688699e-15	1.23067407606926e-10	5.53867934203682e-05	0.999940262345724	4.35073778338227e-06	0.982463904832081
19_4184642_5224734	ENSG00000167670.11	CHAF1A	Esophagus_Gastroesophageal_Junction	COVID19_HGI_A2_ALL_leave_UKBB_23andme_20210107	19_4719443_G_A	0.814451	1.464e-21	3000	1.88347465630172e-24	8.80114903956703e-15	2.14003267915167e-10	0.999999999773841	1.21462435417326e-11	0.775638038642772
19_4184642_5224734	ENSG00000167670.11	CHAF1A	Brain_Putamen_basal_ganglia	COVID19_HGI_B1_ALL_eur_leave_ukbb_23andme_20210107	19_4454083_C_T	3.73251e-15	0.2452	3313	0.000223284753087255	0.869621021104829	2.91059718844177e-05	0.113341447521502	0.0167851406486985	0.107449229005643
19_4184642_5224734	ENSG00000167670.11	CHAF1A	Pituitary	COVID19_HGI_A2_ALL_leave_23andme_20210107	19_4719443_G_A	0.995395	4.174e-21	2993	4.08712813548496e-15	2.80938213048475e-14	0.126026313966677	0.866263330561703	0.00771035547158828	0.762823462770801
19_4184642_5224734	ENSG00000167670.11	CHAF1A	Colon_Sigmoid	COVID19_HGI_B1_ALL_eur_leave_ukbb_23andme_20210107	19_4444742_A_G	1.1703e-22	0.2914	3347	3.3430613908049e-11	0.869185029868624	4.41423025472884e-12	0.114752480689508	0.0160624894040215	0.267337468135707
19_4184642_5224734	ENSG00000167670.11	CHAF1A	Cells_Transformed_fibroblasts	COVID19_HGI_B1_ALL_leave_23andme_20210107	19_4392715_G_A	9.23022e-09	0.9923	3079	0.00609988778886727	0.910717456197277	0.000505377062751728	0.0754459128457775	0.00723136610532696	0.0565076124050912
19_4184642_5224734	ENSG00000167670.11	CHAF1A	Esophagus_Mucosa	COVID19_HGI_A2_ALL_leave_UKBB_23andme_20210107	19_4719443_G_A	0.00611864	1.464e-21	3000	3.1551570556196e-24	8.80114903564334e-15	3.58493764930187e-10	0.999999999327734	3.1376573303404e-10	0.813401878706469
19_4184642_5224734	ENSG00000167670.11	CHAF1A	Adrenal_Gland	COVID19_HGI_A2_ALL_eur_leave_23andme_20210107	19_4719443_G_A	0.836258	6.115e-20	3635	2.23525671758812e-15	4.20225788262742e-13	0.00528921089160662	0.994365446615205	0.00034534249276557	0.643128974064969
19_4184642_5224734	ENSG00000167670.11	CHAF1A	Adrenal_Gland	COVID19_HGI_A2_ALL_leave_UKBB_23andme_20210107	19_4719443_G_A	0.836258	1.464e-21	2991	4.65674856721246e-17	8.75162474174848e-15	0.00529106886524041	0.994372637101256	0.00033629403349632	0.741001744323557
19_4184642_5224734	ENSG00000167670.11	CHAF1A	Colon_Transverse	COVID19_HGI_B1_ALL_leave_23andme_20210107	19_4386352_A_G	5.4166e-15	0.9618	3079	2.53435188287536e-06	0.916966517515378	2.09971618311474e-07	0.0759638134100256	0.00706692475109477	0.253718747865376
19_4184642_5224734	ENSG00000167670.11	CHAF1A	Adipose_Subcutaneous	COVID19_HGI_B1_ALL_leave_23andme_20210107	19_4386352_A_G	4.47668e-38	0.9618	3079	1.39395189991656e-25	0.916995545449985	1.15489225569482e-26	0.0759662470981763	0.00703820745184055	0.197895829508485
19_4184642_5224734	ENSG00000167670.11	CHAF1A	Minor_Salivary_Gland	COVID19_HGI_C2_ALL_eur_leave_ukbb_23andme_20210107	19_4719443_G_A	0.651502	3.012e-08	3486	0.08192261092415	0.0309619029623199	0.610990186923537	0.230872911291863	0.0452523878981297	0.568637394913773
19_4184642_5224734	ENSG00000167670.11	CHAF1A	Heart_Left_Ventricle	COVID19_HGI_C2_ALL_eur_leave_23andme_20210107	19_4455862_A_G	2.71387e-20	0.7968	3493	6.12586820571955e-11	0.290070457027046	1.49869183373389e-10	0.709656236685437	0.000273306076387766	0.166463059305681
19_4184642_5224734	ENSG00000167670.11	CHAF1A	Brain_Caudate_basal_ganglia	COVID19_HGI_A2_ALL_leave_UKBB_23andme_20210107	19_4719443_G_A	0.38083	1.464e-21	3000	4.8225354198383e-19	8.80062976137929e-15	5.47943841999175e-05	0.999940994381596	4.21123419846336e-06	0.812407343919756
19_4184642_5224734	ENSG00000167670.11	CHAF1A	Esophagus_Gastroesophageal_Junction	COVID19_HGI_A2_ALL_eur_leave_23andme_20210107	19_4719443_G_A	0.814451	6.115e-20	3647	9.04392454732186e-23	4.22606843041285e-13	2.14003267911787e-10	0.999999999773308	1.22648830332879e-11	0.684857012112006
19_4184642_5224734	ENSG00000167670.11	CHAF1A	Testis	COVID19_HGI_B1_ALL_eur_leave_ukbb_23andme_20210107	19_4449287_T_C	4.15907e-06	0.3395	3347	0.39874522041658	0.474024052688264	0.0526509390683849	0.0625788722463964	0.0120009155803748	0.0527093522377084
19_4184642_5224734	ENSG00000167670.11	CHAF1A	Brain_Anterior_cingulate_cortex_BA24	COVID19_HGI_C2_ALL_eur_leave_23andme_20210107	19_4385659_A_G	3.7954e-16	0.6234	3484	1.05576053082716e-05	0.290063791753586	2.58283575894111e-05	0.709618151524727	0.000281670758789287	0.081561057175703
19_4184642_5224734	ENSG00000167670.11	CHAF1A	Brain_Anterior_cingulate_cortex_BA24	COVID19_HGI_B2_ALL_leave_23andme_20210107	19_4719443_G_A	0.0881968	5.759e-17	2949	2.42989810351033e-14	6.67593206689686e-10	3.63963648384053e-05	0.999958218345704	5.38462183953989e-06	0.98066636083791
19_4184642_5224734	ENSG00000167670.11	CHAF1A	Brain_Amygdala	COVID19_HGI_B2_ALL_eur_leave_ukbb_23andme_20210107	19_4719443_G_A	0.981657	1.961e-15	3263	3.18573852697264e-11	1.14822787430226e-08	0.00276626562923731	0.997038097480542	0.00019562537608333	0.620549192979124
19_4184642_5224734	ENSG00000167670.11	CHAF1A	Adrenal_Gland	COVID19_HGI_B1_ALL_eur_leave_ukbb_23andme_20210107	19_4386558_C_T	1.17939e-09	0.05917	3334	0.00499843182141465	0.853868407227767	0.000655039196353122	0.111869942254965	0.0286081794995004	0.0802545724039801
19_4184642_5224734	ENSG00000167670.11	CHAF1A	Heart_Atrial_Appendage	COVID19_HGI_C2_ALL_leave_23andme_20210107	19_4454736_C_T	5.60717e-23	0.4551	3213	4.68100246523985e-13	0.183140445698145	2.08737376230394e-12	0.816667955888606	0.000191598410692515	0.195155020735942
19_4184642_5224734	ENSG00000167670.11	CHAF1A	Artery_Coronary	COVID19_HGI_B1_ALL_eur_leave_23andme_20210107	19_4385659_A_G	7.24733e-11	0.9712	3343	0.00863872599111551	0.833237231173255	0.00154790780972703	0.149294179720279	0.00728195530562239	0.117847490345791
19_4184642_5224734	ENSG00000167670.11	CHAF1A	Skin_Sun_Exposed_Lower_leg	COVID19_HGI_C2_ALL_eur_leave_23andme_20210107	19_4386845_A_G	5.71846e-30	0.7093	3493	6.58861528113592e-20	0.290069304203547	1.61190276804085e-19	0.709653412328788	0.000277283467664196	0.380036923678317
19_4184642_5224734	ENSG00000167670.11	CHAF1A	Brain_Nucleus_accumbens_basal_ganglia	COVID19_HGI_A2_ALL_eur_leave_23andme_20210107	19_4719443_G_A	0.295181	6.115e-20	3645	1.07039759283254e-18	4.22605675442431e-13	2.53284491298533e-06	0.99999723669396	2.30460701216143e-07	0.68486922676931
19_4184642_5224734	ENSG00000167670.11	CHAF1A	Minor_Salivary_Gland	COVID19_HGI_A2_ALL_eur_leave_ukbb_23andme_20210107	19_4719443_G_A	0.651502	1.633e-20	3637	6.05764450590584e-14	2.3809212869321e-14	0.681540622026361	0.267824869461633	0.0506345085119236	0.747907090193482
19_4184642_5224734	ENSG00000167670.11	CHAF1A	Liver	COVID19_HGI_B1_ALL_eur_leave_23andme_20210107	19_4386845_A_G	1.35335e-07	0.9579	3346	0.184324550560094	0.65668252942616	0.0330467627384401	0.117725590140571	0.00822056713473553	0.0461259831056136
19_4184642_5224734	ENSG00000167670.11	CHAF1A	Cells_EBV-transformed_lymphocytes	COVID19_HGI_C2_ALL_eur_leave_23andme_20210107	19_4719443_G_A	0.488711	5.175e-08	3488	0.210376322326473	0.0685029525969484	0.514680869976757	0.167552021869336	0.0388878332304855	0.907862135360126
19_4184642_5224734	ENSG00000167670.11	CHAF1A	Pancreas	COVID19_HGI_A2_ALL_eur_leave_23andme_20210107	19_4719443_G_A	0.125103	6.115e-20	3647	3.43283420310916e-18	4.22602983036469e-13	8.12299719906732e-06	0.999990864965001	1.01203737960295e-06	0.705527933476279
19_4184642_5224734	ENSG00000167670.11	CHAF1A	Spleen	COVID19_HGI_B2_ALL_leave_23andme_20210107	19_4719443_G_A	0.449341	5.759e-17	2951	3.61490529246855e-10	2.794674423796e-10	0.541460613887051	0.418561896334695	0.0399774891372944	0.980375411961504
19_4184642_5224734	ENSG00000167670.11	CHAF1A	Colon_Sigmoid	COVID19_HGI_A2_ALL_eur_leave_ukbb_23andme_20210107	19_4719443_G_A	0.85527	1.633e-20	3654	2.67495424255103e-24	8.88816353704883e-14	3.00956910987906e-11	0.99999999996804	1.77602095020624e-12	0.723058602802566
19_4184642_5224734	ENSG00000167670.11	CHAF1A	Nerve_Tibial	COVID19_HGI_C2_ALL_leave_UKBB_23andme_20210107	19_4385659_A_G	4.84272e-57	0.4347	3020	7.3697039468578e-41	0.10208037432626	6.48161086518015e-40	0.897790702466784	0.000128923206962997	0.346624864221716
19_4184642_5224734	ENSG00000167670.11	CHAF1A	Pituitary	COVID19_HGI_B1_ALL_leave_23andme_20210107	19_4449287_T_C	8.99303e-08	0.8037	3074	0.118270536132235	0.798926612066008	0.00977936126398178	0.0660533710128346	0.00697011952493981	0.0499935593432073
19_4184642_5224734	ENSG00000167670.11	CHAF1A	Brain_Putamen_basal_ganglia	COVID19_HGI_C2_ALL_eur_leave_23andme_20210107	19_4444654_C_CCCG	3.73251e-15	0.7364	3455	6.67476482115913e-05	0.290022295946029	0.000163279753688208	0.709459450280677	0.000288226371393543	0.0903985141060368
19_4184642_5224734	ENSG00000167670.11	CHAF1A	Brain_Cerebellum	COVID19_HGI_A2_ALL_eur_leave_23andme_20210107	19_4719443_G_A	0.437798	6.115e-20	3642	9.79079906256622e-19	4.22605793950845e-13	2.31676302018386e-06	0.99999751718075	1.66055805654174e-07	0.724916903525227
19_4184642_5224734	ENSG00000167670.11	CHAF1A	Brain_Nucleus_accumbens_basal_ganglia	COVID19_HGI_C2_ALL_eur_leave_23andme_20210107	19_4359525_A_G	1.88915e-17	0.3051	3491	7.34681242751959e-07	0.290060859420336	1.79738678353149e-06	0.709629290940612	0.000307317571025248	0.144538480333388
19_4184642_5224734	ENSG00000167670.11	CHAF1A	Brain_Amygdala	COVID19_HGI_B1_ALL_eur_leave_ukbb_23andme_20210107	19_4454736_C_T	2.19743e-15	0.2633	3321	0.00258720419445752	0.868930470292935	0.000331572518339831	0.111344123023149	0.0168066299711185	0.26430638300703
19_4184642_5224734	ENSG00000167670.11	CHAF1A	Thyroid	COVID19_HGI_A2_ALL_eur_leave_23andme_20210107	19_4385659_A_G	2.63533e-37	0.01379	3648	3.14401889594096e-37	4.22606843136897e-13	7.43958349704517e-25	0.999999999999574	1.00005898403662e-14	0.365470934128985
19_4184642_5224734	ENSG00000167670.11	CHAF1A	Whole_Blood	COVID19_HGI_C2_ALL_eur_leave_ukbb_23andme_20210107	19_4412496_G_A	2.09962e-10	0.7628	3499	1.95585044451639e-05	0.118194080098628	0.000145871297675801	0.88151532454193	0.000125165557319814	0.0581841871059679
19_4184642_5224734	ENSG00000167670.11	CHAF1A	Brain_Spinal_cord_cervical_c-1	COVID19_HGI_B2_ALL_leave_UKBB_23andme_20210107	19_4719443_G_A	0.425023	1.215e-17	2591	6.76797789181803e-11	4.97122803553892e-11	0.549907871607704	0.403873160201976	0.0462189680729292	0.981089245494542
19_4184642_5224734	ENSG00000167670.11	CHAF1A	Brain_Cerebellum	COVID19_HGI_B2_ALL_leave_UKBB_23andme_20210107	19_4719443_G_A	0.437798	1.215e-17	2600	2.85741968517356e-16	1.2307445256978e-10	2.32169431177273e-06	0.999997507855668	1.70326947780812e-07	0.981852440812567
19_4184642_5224734	ENSG00000167670.11	CHAF1A	Ovary	COVID19_HGI_C2_ALL_leave_UKBB_23andme_20210107	19_4719443_G_A	0.233255	2.276e-08	3013	0.0181847703036229	0.0823611712969499	0.159819599332283	0.723827782075607	0.0158066769915373	0.616340106783585
19_4184642_5224734	ENSG00000167670.11	CHAF1A	Esophagus_Mucosa	COVID19_HGI_C2_ALL_leave_UKBB_23andme_20210107	19_4457844_G_A	3.91712e-18	0.5524	3020	3.82075069372551e-11	0.102083570183823	3.36032755022062e-10	0.897818841179229	9.75882627077486e-05	0.200758731773591
19_4184642_5224734	ENSG00000167670.11	CHAF1A	Esophagus_Muscularis	COVID19_HGI_A2_ALL_eur_leave_23andme_20210107	19_4437450_A_G	3.77414e-44	0.03086	3648	3.41392124439064e-41	4.22606843136894e-13	8.07824411703449e-29	0.999999999999574	5.28144461862415e-15	0.350807234248293
19_4184642_5224734	ENSG00000167670.11	CHAF1A	Artery_Aorta	COVID19_HGI_B1_ALL_leave_UKBB_23andme_20210107	19_4385659_A_G	2.84763e-33	0.206	2677	1.1869343448207e-19	0.888627435139109	1.24591558927726e-20	0.093260406517138	0.0181121583437557	0.339114472499418
19_4184642_5224734	ENSG00000167670.11	CHAF1A	Skin_Not_Sun_Exposed_Suprapubic	COVID19_HGI_A2_ALL_eur_leave_23andme_20210107	19_4454736_C_T	6.2625e-27	0.01537	3648	7.73763080168031e-29	4.22606843136897e-13	1.83092889462997e-16	0.999999999999574	6.83357209793428e-15	0.279017421869805
19_4184642_5224734	ENSG00000167670.11	CHAF1A	Nerve_Tibial	COVID19_HGI_C2_ALL_eur_leave_ukbb_23andme_20210107	19_4385659_A_G	4.84272e-57	0.5637	3499	8.53435746777394e-41	0.118212401912824	6.36509709698778e-40	0.881651961881951	0.000135636205229953	0.341958962613893
19_4184642_5224734	ENSG00000167670.11	CHAF1A	Lung	COVID19_HGI_A2_ALL_eur_leave_23andme_20210107	19_4437450_A_G	6.7245e-35	0.03086	3648	6.18245154010268e-35	4.22606843136897e-13	1.46293218874767e-22	0.999999999999574	4.53154793973552e-15	0.521061393574369
19_4184642_5224734	ENSG00000167670.11	CHAF1A	Ovary	COVID19_HGI_B1_ALL_eur_leave_ukbb_23andme_20210107	19_4386558_C_T	4.92287e-08	0.05917	3336	0.15941844874909	0.704066862945384	0.0209971661327346	0.0927105561159364	0.0228069660568547	0.121939982110483
19_4184642_5224734	ENSG00000167670.11	CHAF1A	Colon_Transverse	COVID19_HGI_C2_ALL_leave_UKBB_23andme_20210107	19_4385659_A_G	5.4166e-15	0.4347	3020	2.8203918778206e-07	0.10208015339835	2.48051791105424e-06	0.8977887600181	0.000128324026451509	0.26492858514161
19_4184642_5224734	ENSG00000167670.11	CHAF1A	Adrenal_Gland	COVID19_HGI_B2_ALL_eur_leave_ukbb_23andme_20210107	19_4719443_G_A	0.836258	1.961e-15	3267	6.50298790685467e-11	1.14470073211617e-08	0.00564672580056198	0.993975199093673	0.000378063593727786	0.554089997900304
19_4184642_5224734	ENSG00000167670.11	CHAF1A	Brain_Spinal_cord_cervical_c-1	COVID19_HGI_B2_ALL_eur_leave_ukbb_23andme_20210107	19_4719443_G_A	0.425023	1.961e-15	3254	6.1016458001608e-09	4.91051730475669e-09	0.529822925386637	0.426350088499197	0.0438269751020037	0.635265774571657
19_4184642_5224734	ENSG00000167670.11	CHAF1A	Pancreas	COVID19_HGI_B2_ALL_leave_UKBB_23andme_20210107	19_4719443_G_A	0.125103	1.215e-17	2600	1.00075286278031e-15	1.23073634195909e-10	8.13125996528641e-06	0.99999085761039	1.01100656771825e-06	0.980081530137001
19_4184642_5224734	ENSG00000167670.11	CHAF1A	Thyroid	COVID19_HGI_B2_ALL_leave_UKBB_23andme_20210107	19_4385659_A_G	2.63533e-37	0.01732	2600	9.15625122688213e-35	1.23074759253497e-10	7.43958491674039e-25	0.999999999875001	1.92332314821715e-12	0.399765086747354
19_4184642_5224734	ENSG00000167670.11	CHAF1A	Muscle_Skeletal	COVID19_HGI_A2_ALL_eur_leave_23andme_20210107	19_4437450_A_G	9.87045e-68	0.03086	3648	2.0040652941086e-63	4.226068431369e-13	4.74215059849036e-51	0.999999999999574	5.25018244968572e-15	0.41345740911839
19_4184642_5224734	ENSG00000167670.11	CHAF1A	Breast_Mammary_Tissue	COVID19_HGI_B1_ALL_eur_leave_ukbb_23andme_20210107	19_4386352_A_G	2.58198e-25	0.2386	3347	1.39909813813526e-13	0.86681922392779	1.84739094163165e-14	0.11443741512202	0.0187433609500315	0.416597678985288
19_4184642_5224734	ENSG00000167670.11	CHAF1A	Brain_Frontal_Cortex_BA9	COVID19_HGI_C2_ALL_eur_leave_23andme_20210107	19_4719443_G_A	0.25924	5.175e-08	3491	0.158041241389783	0.121300770602139	0.386646419772683	0.296723913767078	0.0372876544683173	0.888386953859464
19_4184642_5224734	ENSG00000167670.11	CHAF1A	Spleen	COVID19_HGI_A2_ALL_eur_leave_23andme_20210107	19_4719443_G_A	0.449341	6.115e-20	3645	2.20364731529069e-13	1.86654789723792e-13	0.521441465294945	0.441637871771149	0.036920662933499	0.73988773195881
19_4184642_5224734	ENSG00000167670.11	CHAF1A	Skin_Sun_Exposed_Lower_leg	COVID19_HGI_B1_ALL_eur_leave_ukbb_23andme_20210107	19_4386845_A_G	5.71846e-30	0.2296	3347	1.99295053037238e-19	0.866834162297569	2.63152287647028e-20	0.114439404535382	0.0187264331670476	0.407753702503918
19_4184642_5224734	ENSG00000167670.11	CHAF1A	Brain_Nucleus_accumbens_basal_ganglia	COVID19_HGI_A2_ALL_eur_leave_ukbb_23andme_20210107	19_4719443_G_A	0.295181	1.633e-20	3651	2.2512339787307e-19	8.888138986674e-14	2.53284491140928e-06	0.99999723759592	2.29559083154646e-07	0.723049295203812
19_4184642_5224734	ENSG00000167670.11	CHAF1A	Prostate	COVID19_HGI_B2_ALL_eur_leave_ukbb_23andme_20210107	19_4719443_G_A	0.713015	1.961e-15	3260	2.68958090695596e-09	8.63462979303603e-09	0.233543812744477	0.749752287364799	0.0167038885665128	0.565918156943177
19_4184642_5224734	ENSG00000167670.11	CHAF1A	Artery_Coronary	COVID19_HGI_B1_ALL_eur_leave_ukbb_23andme_20210107	19_4386352_A_G	7.24733e-11	0.2386	3343	0.00889939581140804	0.858379804225619	0.00117419761839392	0.113237415489098	0.0183091868554807	0.12492340810557
19_4184642_5224734	ENSG00000167670.11	CHAF1A	Whole_Blood	COVID19_HGI_B2_ALL_leave_23andme_20210107	19_4719443_G_A	0.64503	5.759e-17	2953	1.10599721371954e-13	6.67505087072875e-10	0.000165662412109561	0.999826225156995	8.11176328018757e-06	0.978330802752943
19_4184642_5224734	ENSG00000167670.11	CHAF1A	Pituitary	COVID19_HGI_B2_ALL_leave_23andme_20210107	19_4719443_G_A	0.995395	5.759e-17	2951	8.44818161768005e-11	5.78005293875692e-10	0.1265415615305	0.865760769084607	0.00769766872240623	0.976336634865268
19_4184642_5224734	ENSG00000167670.11	CHAF1A	Brain_Putamen_basal_ganglia	COVID19_HGI_C2_ALL_leave_23andme_20210107	19_4444742_A_G	3.73251e-15	0.4657	3183	4.21404568245646e-05	0.18310151896764	0.000187909622258251	0.816472615748264	0.000195815205013252	0.0978587157090711
19_4184642_5224734	ENSG00000167670.11	CHAF1A	Brain_Amygdala	COVID19_HGI_B1_ALL_leave_UKBB_23andme_20210107	19_4454736_C_T	2.19743e-15	0.2266	2664	0.00266503425052726	0.887174743801949	0.000278156998049548	0.0925795800626844	0.0173024848867899	0.256628567201357
19_4184642_5224734	ENSG00000167670.11	CHAF1A	Adipose_Subcutaneous	COVID19_HGI_B2_ALL_leave_UKBB_23andme_20210107	19_4385659_A_G	4.47668e-38	0.01732	2600	1.87089561497299e-35	1.23074759253518e-10	1.52012941247008e-25	0.999999999875186	1.74466489066772e-12	0.267168278511424
19_4184642_5224734	ENSG00000167670.11	CHAF1A	Colon_Transverse	COVID19_HGI_B1_ALL_eur_leave_23andme_20210107	19_4385659_A_G	5.4166e-15	0.9712	3347	2.39945383659562e-06	0.841962380784298	4.3022203760711e-07	0.150956764464803	0.00707802507502514	0.26182804151518
19_4184642_5224734	ENSG00000167670.11	CHAF1A	Minor_Salivary_Gland	COVID19_HGI_C2_ALL_eur_leave_23andme_20210107	19_4719443_G_A	0.651502	5.175e-08	3480	0.202843978355455	0.076555778261123	0.496246894910219	0.18725249757605	0.0371008508971531	0.901132160106663
19_4184642_5224734	ENSG00000167670.11	CHAF1A	Brain_Cortex	COVID19_HGI_A2_ALL_eur_leave_ukbb_23andme_20210107	19_4719443_G_A	0.520457	1.633e-20	3648	3.63506245032057e-16	8.84929130810162e-14	0.00408977899096058	0.99562623333866	0.000283987670289262	0.75950129487248
19_4184642_5224734	ENSG00000167670.11	CHAF1A	Pancreas	COVID19_HGI_B2_ALL_eur_leave_ukbb_23andme_20210107	19_4719443_G_A	0.125103	1.961e-15	3277	9.36426095785689e-14	1.15162814668902e-08	8.13124900605709e-06	0.99999084345918	1.01377544093525e-06	0.622875452537608
19_4184642_5224734	ENSG00000167670.11	CHAF1A	Cells_EBV-transformed_lymphocytes	COVID19_HGI_B1_ALL_leave_UKBB_23andme_20210107	19_4957957_A_G	0.660337	9.372e-05	2677	0.719275899050917	0.17967850537957	0.0755018219440206	0.0188540207731592	0.00668975285233366	0.172589961340678
19_4184642_5224734	ENSG00000167670.11	CHAF1A	Brain_Caudate_basal_ganglia	COVID19_HGI_B1_ALL_leave_UKBB_23andme_20210107	19_4454083_C_T	1.11071e-14	0.1927	2677	5.60392006068302e-05	0.889071038585189	5.88239054260685e-06	0.0933075238622216	0.0175595159614402	0.136017217889514
19_4184642_5224734	ENSG00000167670.11	CHAF1A	Brain_Frontal_Cortex_BA9	COVID19_HGI_B1_ALL_leave_23andme_20210107	19_5191473_T_C	0.564706	0.001557	3078	0.534911808733853	0.382987778812193	0.0443010390930652	0.0317127056346645	0.00608666772622474	0.022932232986874
19_4184642_5224734	ENSG00000167670.11	CHAF1A	Pancreas	COVID19_HGI_B1_ALL_eur_leave_23andme_20210107	19_4385659_A_G	2.14002e-14	0.9712	3347	6.96231012472263e-06	0.841973913546286	1.24834210295149e-06	0.15095885128942	0.00705902451206545	0.149980198847292
19_4184642_5224734	ENSG00000167670.11	CHAF1A	Ovary	COVID19_HGI_B1_ALL_leave_UKBB_23andme_20210107	19_4386558_C_T	4.92287e-08	0.02123	2671	0.168263643177614	0.702925085273587	0.0173994511952857	0.0726478276214152	0.0387639927320987	0.150449738074017
19_4184642_5224734	ENSG00000167670.11	CHAF1A	Brain_Cerebellar_Hemisphere	COVID19_HGI_C2_ALL_eur_leave_ukbb_23andme_20210107	19_4458063_A_G	2.88202e-17	0.5649	3496	3.89992345662951e-07	0.118212650743095	2.90863789955232e-06	0.881652547021186	0.000131503605473923	0.0939661596701839
19_4184642_5224734	ENSG00000167670.11	CHAF1A	Testis	COVID19_HGI_C2_ALL_eur_leave_23andme_20210107	19_4719443_G_A	0.221311	5.175e-08	3493	0.12405235571269	0.158320821402194	0.303493719124541	0.387304589951862	0.0268285138087118	0.920953068180874
19_4184642_5224734	ENSG00000167670.11	CHAF1A	Cells_Transformed_fibroblasts	COVID19_HGI_B1_ALL_eur_leave_23andme_20210107	19_4392715_G_A	9.23022e-09	0.9694	3347	0.00563385125648317	0.836121425845138	0.00101014944741696	0.149909234015768	0.00732533943519408	0.0560111510498227
19_4184642_5224734	ENSG00000167670.11	CHAF1A	Brain_Putamen_basal_ganglia	COVID19_HGI_B1_ALL_leave_UKBB_23andme_20210107	19_4454083_C_T	3.73251e-15	0.1927	2675	0.000229798333849488	0.889000044768002	2.41084797199527e-05	0.0932487992957605	0.0174972491226676	0.110012804881549
19_4184642_5224734	ENSG00000167670.11	CHAF1A	Brain_Substantia_nigra	COVID19_HGI_A2_ALL_eur_leave_23andme_20210107	19_4719443_G_A	0.832482	6.115e-20	3604	1.3560330955836e-13	2.76861824464717e-13	0.320873435346563	0.6551045660989	0.0240219985541252	0.704990693358174
19_4184642_5224734	ENSG00000167670.11	CHAF1A	Brain_Hypothalamus	COVID19_HGI_A2_ALL_eur_leave_23andme_20210107	19_4719443_G_A	0.936207	6.115e-20	3629	3.4736665960367e-14	3.85414800920669e-13	0.0821961748241255	0.91198793712284	0.00581588805261384	0.693874609878804
19_4184642_5224734	ENSG00000167670.11	CHAF1A	Brain_Amygdala	COVID19_HGI_A2_ALL_eur_leave_23andme_20210107	19_4719443_G_A	0.981657	6.115e-20	3613	1.16060272187389e-15	4.2136436565084e-13	0.00274629419925752	0.997059774437775	0.000193931362543124	0.703420915138471
19_4184642_5224734	ENSG00000167670.11	CHAF1A	Cells_EBV-transformed_lymphocytes	COVID19_HGI_A2_ALL_eur_leave_23andme_20210107	19_4719443_G_A	0.488711	6.115e-20	3642	2.98779926422675e-13	1.01798219706864e-13	0.706992636950183	0.240829439020932	0.0521779240284838	0.728952601835251
19_4184642_5224734	ENSG00000167670.11	CHAF1A	Small_Intestine_Terminal_Ileum	COVID19_HGI_B1_ALL_eur_leave_23andme_20210107	19_4282071_G_T	0.109564	0.0002124	3340	0.587128543929638	0.25173885916909	0.105091605336181	0.0450483748916944	0.0109926166733964	0.0807968519202964
19_4184642_5224734	ENSG00000167670.11	CHAF1A	Minor_Salivary_Gland	COVID19_HGI_B2_ALL_eur_leave_23andme_20210107	19_4719443_G_A	0.651502	2.937e-14	3264	1.80753080863487e-07	6.4287674862184e-08	0.699282693795464	0.248658825366943	0.0520582357968374	0.836052385030356
19_4184642_5224734	ENSG00000167670.11	CHAF1A	Spleen	COVID19_HGI_B1_ALL_eur_leave_ukbb_23andme_20210107	19_4386352_A_G	3.45812e-06	0.2386	3344	0.488078723126036	0.386566464297076	0.0635702700762509	0.0503372636430089	0.0114472788576288	0.0306950324617073
19_4184642_5224734	ENSG00000167670.11	CHAF1A	Minor_Salivary_Gland	COVID19_HGI_B1_ALL_leave_UKBB_23andme_20210107	19_4957957_A_G	0.130574	9.372e-05	2670	0.695128293809109	0.202989896308234	0.0728252420655988	0.0212584752949593	0.00779809252209826	0.211025475175726
19_4184642_5224734	ENSG00000167670.11	CHAF1A	Uterus	COVID19_HGI_B2_ALL_eur_leave_23andme_20210107	19_4719443_G_A	0.716595	2.937e-14	3259	6.26193060848986e-08	1.91282876383727e-07	0.242256435315176	0.740001761489089	0.0177415492935516	0.835359116658772
19_4184642_5224734	ENSG00000167670.11	CHAF1A	Brain_Cerebellar_Hemisphere	COVID19_HGI_B2_ALL_leave_23andme_20210107	19_4719443_G_A	0.38837	5.759e-17	2953	2.20253061365342e-15	6.67618717807738e-10	3.29907281570697e-06	0.999996435436572	2.64822993069291e-07	0.977606832709457
19_4184642_5224734	ENSG00000167670.11	CHAF1A	Testis	COVID19_HGI_B2_ALL_eur_leave_ukbb_23andme_20210107	19_4719443_G_A	0.221311	1.961e-15	3277	4.95508309967083e-09	6.16222635591829e-09	0.430263687764098	0.535048616349153	0.0346876847694409	0.699703656444251
19_4184642_5224734	ENSG00000167670.11	CHAF1A	Artery_Tibial	COVID19_HGI_B1_ALL_eur_leave_23andme_20210107	19_4455862_A_G	1.18143e-67	0.9119	3347	2.56537496588152e-48	0.842141720480469	4.59971693647474e-49	0.15098912894419	0.00686915057534601	0.636352093943302
19_4184642_5224734	ENSG00000167670.11	CHAF1A	Prostate	COVID19_HGI_C2_ALL_eur_leave_23andme_20210107	19_4719443_G_A	0.713015	5.175e-08	3476	0.0672107644030042	0.219716800587447	0.164424226030256	0.537503421567083	0.01114478741221	0.86187489114044
19_4184642_5224734	ENSG00000167670.11	CHAF1A	Heart_Atrial_Appendage	COVID19_HGI_C2_ALL_eur_leave_23andme_20210107	19_4455862_A_G	5.60717e-23	0.7968	3493	7.41412521324191e-13	0.290071668643206	1.81386352729425e-12	0.709659205080569	0.000269126273669747	0.17688447656765
19_4184642_5224734	ENSG00000167670.11	CHAF1A	Brain_Cerebellar_Hemisphere	COVID19_HGI_A2_ALL_eur_leave_ukbb_23andme_20210107	19_4719443_G_A	0.38837	1.633e-20	3647	2.93226041360959e-19	8.88813187937272e-14	3.29906217554758e-06	0.999996437925822	2.63011910239233e-07	0.749186010787622
19_4184642_5224734	ENSG00000167670.11	CHAF1A	Brain_Cortex	COVID19_HGI_B1_ALL_eur_leave_23andme_20210107	19_4386845_A_G	2.91138e-11	0.9579	3343	0.00370476546565781	0.838338831077911	0.000663832039387608	0.150209220782793	0.00708335063425112	0.0943670483663715
19_4184642_5224734	ENSG00000167670.11	CHAF1A	Pancreas	COVID19_HGI_B1_ALL_eur_leave_ukbb_23andme_20210107	19_4386352_A_G	2.14002e-14	0.2386	3347	7.17390593332151e-06	0.86756285570262	9.47253696942194e-07	0.114536456212156	0.0178925669255944	0.15774005490383
19_4184642_5224734	ENSG00000167670.11	CHAF1A	Artery_Tibial	COVID19_HGI_A2_ALL_leave_UKBB_23andme_20210107	19_4455862_A_G	1.18143e-67	0.05606	3000	2.6803696821641e-62	8.80114904155755e-15	3.04547698204851e-48	1	9.2278732086016e-17	0.693972369832242
19_4184642_5224734	ENSG00000167670.11	CHAF1A	Cells_Transformed_fibroblasts	COVID19_HGI_A2_ALL_eur_leave_23andme_20210107	19_4719443_G_A	0.245687	6.115e-20	3648	2.70119246313365e-15	4.19697139504885e-13	0.00639173857924843	0.993114374744905	0.000493886675426259	0.737424482099608
19_4184642_5224734	ENSG00000167670.11	CHAF1A	Colon_Sigmoid	COVID19_HGI_B1_ALL_eur_leave_23andme_20210107	19_4437450_A_G	1.1703e-22	0.9881	3347	3.2389492996669e-11	0.842116226617099	5.80743561787331e-12	0.150984527799891	0.0068992455448141	0.275786103559443
19_4184642_5224734	ENSG00000167670.11	CHAF1A	Brain_Substantia_nigra	COVID19_HGI_B2_ALL_leave_UKBB_23andme_20210107	19_4719443_G_A	0.832482	1.215e-17	2593	4.12765548225443e-11	7.87196196058441e-11	0.335377904192099	0.639583115229828	0.0250389804580761	0.980032400790149
19_4184642_5224734	ENSG00000167670.11	CHAF1A	Artery_Coronary	COVID19_HGI_B1_ALL_leave_23andme_20210107	19_4386352_A_G	7.24733e-11	0.9618	3078	0.00933055086224641	0.907619499676854	0.000772479059182047	0.0751349436755516	0.00714252672616546	0.118870561902118
19_4184642_5224734	ENSG00000167670.11	CHAF1A	Artery_Tibial	COVID19_HGI_B2_ALL_eur_leave_ukbb_23andme_20210107	19_4455862_A_G	1.18143e-67	0.05907	3277	3.50728908306335e-56	1.15163867720175e-08	3.04547694676172e-48	0.999999988410835	7.27740023921447e-11	0.712348243048692
19_4184642_5224734	ENSG00000167670.11	CHAF1A	Stomach	COVID19_HGI_B1_ALL_leave_UKBB_23andme_20210107	19_4444494_G_T	9.51703e-09	0.01284	2674	0.00887491855977518	0.842226905287362	0.000931102968374863	0.0883017056440829	0.0596653675404052	0.157733736879138
19_4184642_5224734	ENSG00000167670.11	CHAF1A	Brain_Substantia_nigra	COVID19_HGI_B2_ALL_eur_leave_23andme_20210107	19_4719443_G_A	0.832482	2.937e-14	3252	8.47057368675871e-08	1.67450661830255e-07	0.327702607174278	0.647794883821007	0.0245022568483156	0.831492000933028
19_4184642_5224734	ENSG00000167670.11	CHAF1A	Pancreas	COVID19_HGI_C2_ALL_leave_UKBB_23andme_20210107	19_4385659_A_G	2.14002e-14	0.4347	3020	8.29200723286445e-07	0.102079623844983	7.29277112923947e-06	0.897784102800317	0.000128151382846953	0.15355823574846
19_4184642_5224734	ENSG00000167670.11	CHAF1A	Small_Intestine_Terminal_Ileum	COVID19_HGI_A2_ALL_eur_leave_ukbb_23andme_20210107	19_4719443_G_A	0.214929	1.633e-20	3647	5.61594244883416e-14	2.64412212012802e-14	0.631845085348126	0.297417276508079	0.0707376381437139	0.673469354188426
19_4184642_5224734	ENSG00000167670.11	CHAF1A	Lung	COVID19_HGI_B2_ALL_leave_23andme_20210107	19_4437450_A_G	6.7245e-35	0.1493	2953	9.76684392633049e-32	6.67621096961918e-10	1.46293218776935e-22	0.999999999330825	1.5508499483472e-12	0.491817148001234
19_4184642_5224734	ENSG00000167670.11	CHAF1A	Brain_Spinal_cord_cervical_c-1	COVID19_HGI_A2_ALL_eur_leave_ukbb_23andme_20210107	19_4719443_G_A	0.425023	1.633e-20	3609	4.58347084330991e-14	3.92389278693187e-14	0.515682550625674	0.441431077338284	0.0428863720359575	0.752135237768989
19_4184642_5224734	ENSG00000167670.11	CHAF1A	Skin_Not_Sun_Exposed_Suprapubic	COVID19_HGI_A2_ALL_leave_23andme_20210107	19_4454736_C_T	6.2625e-27	0.06439	2995	5.93784009369359e-30	3.24307520139448e-14	1.8309288946307e-16	0.999999999999972	1.82966812032334e-16	0.233657990474366
19_4184642_5224734	ENSG00000167670.11	CHAF1A	Brain_Cerebellar_Hemisphere	COVID19_HGI_C2_ALL_leave_UKBB_23andme_20210107	19_4444742_A_G	2.88202e-17	0.3677	3020	3.36771241490818e-07	0.10208021115823	2.96188307382115e-06	0.89778926911577	0.000127221071684214	0.103045514651584
19_4184642_5224734	ENSG00000167670.11	CHAF1A	Brain_Cerebellum	COVID19_HGI_A2_ALL_leave_23andme_20210107	19_4719443_G_A	0.437798	4.174e-21	2995	7.51343797414003e-20	3.24306714715353e-14	2.31676341359866e-06	0.999997516313414	1.66923141176394e-07	0.782976471805131
19_4184642_5224734	ENSG00000167670.11	CHAF1A	Adipose_Visceral_Omentum	COVID19_HGI_B2_ALL_eur_leave_23andme_20210107	19_4385659_A_G	6.84591e-31	0.1098	3275	1.62644204240667e-25	2.58483494013107e-07	6.29224557223078e-19	0.999999740716715	7.99788018355926e-10	0.29014361900625
19_4184642_5224734	ENSG00000167670.11	CHAF1A	Lung	COVID19_HGI_B1_ALL_leave_UKBB_23andme_20210107	19_4437450_A_G	6.7245e-35	0.201	2677	1.76766579946728e-22	0.888882550107464	1.85550480175989e-23	0.0932874679098486	0.0178299819826866	0.575852672773629
19_4184642_5224734	ENSG00000167670.11	CHAF1A	Heart_Left_Ventricle	COVID19_HGI_B2_ALL_eur_leave_ukbb_23andme_20210107	19_4385659_A_G	7.21198e-20	0.0306	3277	2.43211716196219e-18	1.15163867693949e-08	2.11187517571546e-10	0.999999988183092	8.933531329209e-11	0.168437575325749
19_4184642_5224734	ENSG00000167670.11	CHAF1A	Heart_Atrial_Appendage	COVID19_HGI_B2_ALL_eur_leave_23andme_20210107	19_4454736_C_T	5.60717e-23	0.1819	3275	6.60693875554796e-19	2.58483494058643e-07	2.55603827536832e-12	0.999999740893043	6.20909659312821e-10	0.182341824397413
19_4184642_5224734	ENSG00000167670.11	CHAF1A	Brain_Frontal_Cortex_BA9	COVID19_HGI_B1_ALL_eur_leave_ukbb_23andme_20210107	19_4282071_G_T	0.155239	0.0005233	3345	0.508389026899885	0.365809412833976	0.0670975427023664	0.0482693499064278	0.010434667657345	0.0301153973855067
19_4184642_5224734	ENSG00000167670.11	CHAF1A	Artery_Coronary	COVID19_HGI_B1_ALL_leave_UKBB_23andme_20210107	19_4385659_A_G	7.24733e-11	0.206	2676	0.00929126895100209	0.878945757382361	0.000974242013889994	0.092143780794002	0.0186449508587451	0.125366278353876
19_4184642_5224734	ENSG00000167670.11	CHAF1A	Artery_Tibial	COVID19_HGI_C2_ALL_leave_23andme_20210107	19_4455862_A_G	1.18143e-67	0.4932	3213	5.57749696457303e-49	0.183140342135226	2.48714263870466e-48	0.816667493510222	0.00019216435455183	0.658284398805197
19_4184642_5224734	ENSG00000167670.11	CHAF1A	Brain_Cortex	COVID19_HGI_C2_ALL_leave_UKBB_23andme_20210107	19_4719443_G_A	0.520457	2.276e-08	3020	0.00041768438294252	0.101637327520204	0.00367350934883972	0.893893883440391	0.000377595307622384	0.423988126024797
19_4184642_5224734	ENSG00000167670.11	CHAF1A	Spleen	COVID19_HGI_B1_ALL_leave_UKBB_23andme_20210107	19_4957957_A_G	0.356301	9.372e-05	2674	0.52349972177008	0.371579227530381	0.0548773671867937	0.0389407605837448	0.0111029229290013	0.08300957417726
19_4184642_5224734	ENSG00000167670.11	CHAF1A	Pituitary	COVID19_HGI_B1_ALL_eur_leave_ukbb_23andme_20210107	19_4360543_G_A	1.53432e-07	0.0916	3338	0.116050001694304	0.753308490509896	0.0152854156332443	0.0992051606530189	0.016150931509536	0.0717810983832748
19_4184642_5224734	ENSG00000167670.11	CHAF1A	Artery_Coronary	COVID19_HGI_B2_ALL_leave_UKBB_23andme_20210107	19_4719443_G_A	0.22284	1.215e-17	2600	1.25190931450902e-12	1.21699924446178e-10	0.0101719420126916	0.988828270886643	0.000999786977715716	0.978187827877885
19_4184642_5224734	ENSG00000167670.11	CHAF1A	Lung	COVID19_HGI_C2_ALL_leave_23andme_20210107	19_4437450_A_G	6.7245e-35	0.5244	3213	2.67922487528524e-23	0.183140742673629	1.19473205782554e-22	0.816669281797974	0.000189975528398221	0.422763936686444
19_4184642_5224734	ENSG00000167670.11	CHAF1A	Liver	COVID19_HGI_A2_ALL_eur_leave_ukbb_23andme_20210107	19_4719443_G_A	0.399493	1.633e-20	3653	1.81617895177676e-14	6.93646671852342e-14	0.204336806377188	0.780400927128342	0.0152622664943827	0.75073972089315
19_4184642_5224734	ENSG00000167670.11	CHAF1A	Cells_EBV-transformed_lymphocytes	COVID19_HGI_B2_ALL_eur_leave_ukbb_23andme_20210107	19_4719443_G_A	0.488711	1.961e-15	3275	8.35256459659554e-09	2.55335790898e-09	0.725276483427088	0.221662128459286	0.0530613772077034	0.649662100005849
19_4184642_5224734	ENSG00000167670.11	CHAF1A	Brain_Hippocampus	COVID19_HGI_A2_ALL_eur_leave_23andme_20210107	19_4719443_G_A	0.829142	6.115e-20	3634	2.450404132634e-15	4.19986088632111e-13	0.00579830680081814	0.993798195489678	0.000403497709083405	0.705664457614394
19_4184642_5224734	ENSG00000167670.11	CHAF1A	Artery_Tibial	COVID19_HGI_B2_ALL_leave_23andme_20210107	19_4455862_A_G	1.18143e-67	0.1245	2953	2.03322468352667e-57	6.67621096961667e-10	3.04547698000929e-48	0.999999999330441	1.92900308371636e-12	0.694375366458305
19_4184642_5224734	ENSG00000167670.11	CHAF1A	Cells_Transformed_fibroblasts	COVID19_HGI_C2_ALL_leave_UKBB_23andme_20210107	19_4719443_G_A	0.245687	2.276e-08	3020	0.000657176163461022	0.101379690016677	0.0057798253391746	0.89162779897936	0.000555509501327652	0.515202435471465
19_4184642_5224734	ENSG00000167670.11	CHAF1A	Adipose_Visceral_Omentum	COVID19_HGI_B1_ALL_leave_UKBB_23andme_20210107	19_4386845_A_G	6.84591e-31	0.1953	2677	5.68903260290402e-19	0.887435376666016	5.97173250466137e-20	0.0931339585761066	0.019430664757877	0.261991981246058
19_4184642_5224734	ENSG00000167670.11	CHAF1A	Thyroid	COVID19_HGI_B1_ALL_leave_23andme_20210107	19_4386352_A_G	2.63533e-37	0.9618	3079	6.82174569679073e-25	0.91695246069279	5.65183151299172e-26	0.0759626308154007	0.00708490849180607	0.324268126271573
19_4184642_5224734	ENSG00000167670.11	CHAF1A	Cells_Transformed_fibroblasts	COVID19_HGI_A2_ALL_leave_UKBB_23andme_20210107	19_4719443_G_A	0.245687	1.464e-21	3000	5.62811085822986e-17	8.74046872556036e-15	0.00639474554021866	0.993104909447458	0.000500345012315055	0.816802986034535
19_4184642_5224734	ENSG00000167670.11	CHAF1A	Skin_Not_Sun_Exposed_Suprapubic	COVID19_HGI_C2_ALL_eur_leave_23andme_20210107	19_4455862_A_G	6.2625e-27	0.7968	3493	5.31099983541709e-17	0.290071332152313	1.29933452940923e-16	0.70965838069572	0.000270287151969784	0.179467527503434
19_4184642_5224734	ENSG00000167670.11	CHAF1A	Esophagus_Mucosa	COVID19_HGI_B2_ALL_eur_leave_23andme_20210107	19_4719443_G_A	0.00611864	2.937e-14	3275	9.67443659993682e-17	2.58483493972607e-07	3.74276668166447e-10	0.999999740560247	5.81985759162308e-10	0.480836267218449
19_4184642_5224734	ENSG00000167670.11	CHAF1A	Brain_Spinal_cord_cervical_c-1	COVID19_HGI_B2_ALL_eur_leave_23andme_20210107	19_4719443_G_A	0.425023	2.937e-14	3252	1.36905167329769e-07	1.10158447379663e-07	0.529647482319666	0.426127741429873	0.044224529186846	0.839120161127535
19_4184642_5224734	ENSG00000167670.11	CHAF1A	Brain_Spinal_cord_cervical_c-1	COVID19_HGI_B1_ALL_leave_UKBB_23andme_20210107	19_4957957_A_G	0.195996	9.372e-05	2660	0.52380899656347	0.370610299232239	0.0547029868578678	0.0386917891109467	0.0121859282354765	0.0896241206591665
19_4184642_5224734	ENSG00000167670.11	CHAF1A	Artery_Aorta	COVID19_HGI_B2_ALL_leave_UKBB_23andme_20210107	19_4385659_A_G	2.84763e-33	0.01732	2600	1.64320699051693e-29	1.2307475925353e-10	1.335129152621e-19	0.999999999875286	1.64294507881266e-12	0.466774864632816
19_4184642_5224734	ENSG00000167670.11	CHAF1A	Small_Intestine_Terminal_Ileum	COVID19_HGI_A2_ALL_leave_UKBB_23andme_20210107	19_4719443_G_A	0.214929	1.464e-21	3000	5.80744879887722e-15	2.35599846518911e-15	0.659851204820591	0.267619615796748	0.0725291793826544	0.73159535766968
19_4184642_5224734	ENSG00000167670.11	CHAF1A	Brain_Cerebellum	COVID19_HGI_B2_ALL_eur_leave_23andme_20210107	19_4719443_G_A	0.437798	2.937e-14	3274	6.00114288995769e-13	2.5848285053977e-07	2.32167293964451e-06	0.999997251129182	1.68714429562376e-07	0.84223832693925
19_4184642_5224734	ENSG00000167670.11	CHAF1A	Colon_Transverse	COVID19_HGI_A2_ALL_eur_leave_23andme_20210107	19_4719443_G_A	0.346479	6.115e-20	3648	1.16473352870691e-18	4.22605590432983e-13	2.75606878502229e-06	0.999997035561118	2.08369670991905e-07	0.67480355217333
19_4184642_5224734	ENSG00000167670.11	CHAF1A	Small_Intestine_Terminal_Ileum	COVID19_HGI_C2_ALL_leave_UKBB_23andme_20210107	19_4719443_G_A	0.214929	2.276e-08	3020	0.0678277275945038	0.0271379897334869	0.596540837063695	0.238607122120948	0.069886323487367	0.531834781154573
19_4184642_5224734	ENSG00000167670.11	CHAF1A	Brain_Caudate_basal_ganglia	COVID19_HGI_B2_ALL_eur_leave_23andme_20210107	19_4719443_G_A	0.38083	2.937e-14	3275	1.43163802072043e-11	2.58468073363564e-07	5.5386037510355e-05	0.999940078296176	4.27718392501996e-06	0.849136086804688
19_4184642_5224734	ENSG00000167670.11	CHAF1A	Brain_Nucleus_accumbens_basal_ganglia	COVID19_HGI_C2_ALL_leave_23andme_20210107	19_4397034_T_C	2.69672e-17	0.4838	3213	4.63868953425958e-07	0.183140945840221	2.06850538900351e-06	0.816670191412778	0.000186330372658918	0.109565812700526
19_4184642_5224734	ENSG00000167670.11	CHAF1A	Prostate	COVID19_HGI_B2_ALL_eur_leave_23andme_20210107	19_4719443_G_A	0.713015	2.937e-14	3258	6.04218906330008e-08	1.93969617422397e-07	0.233755254642146	0.750397899791131	0.0158465911752162	0.796090841208773
19_4184642_5224734	ENSG00000167670.11	CHAF1A	Brain_Hypothalamus	COVID19_HGI_B2_ALL_eur_leave_ukbb_23andme_20210107	19_4719443_G_A	0.936207	1.961e-15	3269	9.60357290607156e-10	1.04877898436863e-08	0.0833905024630232	0.910678116479566	0.00593136960926325	0.609815260395707
19_4184642_5224734	ENSG00000167670.11	CHAF1A	Whole_Blood	COVID19_HGI_A2_ALL_eur_leave_ukbb_23andme_20210107	19_4719443_G_A	0.64503	1.633e-20	3654	1.36742731412617e-17	8.88673017439036e-14	0.000153848127161768	0.999838726083509	7.42578924127917e-06	0.755393368552669
19_4184642_5224734	ENSG00000167670.11	CHAF1A	Small_Intestine_Terminal_Ileum	COVID19_HGI_B2_ALL_eur_leave_23andme_20210107	19_4719443_G_A	0.214929	2.937e-14	3272	1.68408313840033e-07	7.18585649721355e-08	0.651524271662352	0.277929976782659	0.0705455112881092	0.779985714623384
19_4184642_5224734	ENSG00000167670.11	CHAF1A	Artery_Coronary	COVID19_HGI_C2_ALL_eur_leave_ukbb_23andme_20210107	19_4719443_G_A	0.22284	3.012e-08	3496	0.0011887149161539	0.116916189043488	0.00886566121212157	0.871982056548485	0.00104737827975124	0.467912468506566
19_4184642_5224734	ENSG00000167670.11	CHAF1A	Nerve_Tibial	COVID19_HGI_A2_ALL_eur_leave_23andme_20210107	19_4385659_A_G	4.84272e-57	0.01379	3648	3.05101479142385e-52	4.22606843136888e-13	7.21951109162292e-40	0.999999999999559	1.09447580616838e-14	0.342466437947121
19_4184642_5224734	ENSG00000167670.11	CHAF1A	Pancreas	COVID19_HGI_C2_ALL_leave_23andme_20210107	19_4385659_A_G	2.14002e-14	0.5243	3213	1.48765676241769e-06	0.183139606386341	6.63382622898406e-06	0.816664216734512	0.000188055396155955	0.148471888181639
19_4184642_5224734	ENSG00000167670.11	CHAF1A	Skin_Sun_Exposed_Lower_leg	COVID19_HGI_B2_ALL_leave_UKBB_23andme_20210107	19_4386845_A_G	5.71846e-30	0.02182	2600	2.79570810982417e-29	1.23074759253504e-10	2.27155277526598e-19	0.999999999875072	1.85472084200541e-12	0.40561635402075
19_4184642_5224734	ENSG00000167670.11	CHAF1A	Nerve_Tibial	COVID19_HGI_B2_ALL_leave_UKBB_23andme_20210107	19_4385659_A_G	4.84272e-57	0.01732	2600	8.88539589529786e-50	1.23074759253476e-10	7.21951109072336e-40	0.999999999874859	2.06866059171898e-12	0.381165443457023
19_4184642_5224734	ENSG00000167670.11	CHAF1A	Vagina	COVID19_HGI_B2_ALL_eur_leave_ukbb_23andme_20210107	19_4719443_G_A	0.814491	1.961e-15	3268	7.87421512815975e-09	3.07902292915702e-09	0.683740064725117	0.26731120115935	0.0489487231622947	0.619649091231271
19_4184642_5224734	ENSG00000167670.11	CHAF1A	Artery_Aorta	COVID19_HGI_B2_ALL_eur_leave_ukbb_23andme_20210107	19_4385659_A_G	2.84763e-33	0.0306	3277	1.5375863713684e-27	1.15163867717086e-08	1.33512913727872e-19	0.999999988383991	9.96218302663842e-11	0.454765765854468
19_4184642_5224734	ENSG00000167670.11	CHAF1A	Adipose_Subcutaneous	COVID19_HGI_B2_ALL_leave_23andme_20210107	19_4385659_A_G	4.47668e-38	0.09019	2953	1.01486428129687e-34	6.67621096961481e-10	1.52012014784433e-25	0.999999999330157	2.21673738009039e-12	0.23780840880656
19_4184642_5224734	ENSG00000167670.11	CHAF1A	Brain_Cerebellum	COVID19_HGI_B1_ALL_eur_leave_23andme_20210107	19_4454083_C_T	1.1804e-16	0.8952	3342	2.21869347608267e-06	0.842158424398868	3.9752192640742e-07	0.150882042765461	0.00695691662026877	0.133021768768203
19_4184642_5224734	ENSG00000167670.11	CHAF1A	Testis	COVID19_HGI_C2_ALL_leave_23andme_20210107	19_4719443_G_A	0.221311	2.759e-08	3213	0.078902053397415	0.0986117782884272	0.351843600332797	0.439703156397849	0.0309394115835117	0.915627896039876
19_4184642_5224734	ENSG00000167670.11	CHAF1A	Brain_Spinal_cord_cervical_c-1	COVID19_HGI_C2_ALL_eur_leave_23andme_20210107	19_4719443_G_A	0.425023	5.175e-08	3463	0.153015197019475	0.12801447279706	0.374321637238372	0.313130756013566	0.0315179369315283	0.900777083769114
19_4184642_5224734	ENSG00000167670.11	CHAF1A	Nerve_Tibial	COVID19_HGI_B1_ALL_eur_leave_ukbb_23andme_20210107	19_4386845_A_G	4.84272e-57	0.2296	3347	6.25584146100198e-40	0.866415120664539	8.26031036160339e-41	0.114383598779037	0.0192012805564188	0.336411239611989
19_4184642_5224734	ENSG00000167670.11	CHAF1A	Uterus	COVID19_HGI_A2_ALL_leave_UKBB_23andme_20210107	19_4719443_G_A	0.716595	1.464e-21	2994	2.12908450181314e-15	6.51640786816637e-15	0.24190983379102	0.740386513728351	0.017703652480622	0.795962009123542
19_4184642_5224734	ENSG00000167670.11	CHAF1A	Thyroid	COVID19_HGI_C2_ALL_leave_UKBB_23andme_20210107	19_4385659_A_G	2.63533e-37	0.4347	3020	7.59434221909566e-26	0.102080206803361	6.67917889187042e-25	0.897789227470309	0.000130565726329886	0.33374532221322
19_4184642_5224734	ENSG00000167670.11	CHAF1A	Stomach	COVID19_HGI_B2_ALL_eur_leave_ukbb_23andme_20210107	19_4719443_G_A	0.733871	1.961e-15	3274	1.12887780001533e-10	1.13972577089577e-08	0.00980236083834146	0.989655137063524	0.000542490587988302	0.61700840233683
19_4184642_5224734	ENSG00000167670.11	CHAF1A	Pituitary	COVID19_HGI_A2_ALL_eur_leave_23andme_20210107	19_4719443_G_A	0.995395	6.115e-20	3637	5.27929394404838e-14	3.66581896544137e-13	0.124922112118662	0.867422445364515	0.00765544251640456	0.701428377136721
19_4184642_5224734	ENSG00000167670.11	CHAF1A	Adipose_Subcutaneous	COVID19_HGI_A2_ALL_eur_leave_ukbb_23andme_20210107	19_4385659_A_G	4.47668e-38	0.008422	3654	1.35110764794839e-38	8.88816353733201e-14	1.52012014886242e-25	0.999999999999901	4.27181413660582e-15	0.240289619309704
19_4184642_5224734	ENSG00000167670.11	CHAF1A	Breast_Mammary_Tissue	COVID19_HGI_B2_ALL_eur_leave_23andme_20210107	19_4385659_A_G	2.58198e-25	0.1098	3275	4.162402361256e-20	2.5848349400561e-07	1.61031608533072e-13	0.999999740687661	8.2868125245367e-10	0.454402321889976
19_4184642_5224734	ENSG00000167670.11	CHAF1A	Prostate	COVID19_HGI_C2_ALL_leave_23andme_20210107	19_4719443_G_A	0.713015	2.759e-08	3211	0.0426538500518238	0.138176174595814	0.190203403259466	0.616146767796028	0.0128198042968693	0.857171428142654
19_4184642_5224734	ENSG00000167670.11	CHAF1A	Brain_Nucleus_accumbens_basal_ganglia	COVID19_HGI_B2_ALL_leave_UKBB_23andme_20210107	19_4719443_G_A	0.295181	1.215e-17	2600	3.13541430749794e-16	1.23074418046394e-10	2.54756891349918e-06	0.999997227293548	2.25014466256483e-07	0.978082089388369
19_4184642_5224734	ENSG00000167670.11	CHAF1A	Minor_Salivary_Gland	COVID19_HGI_A2_ALL_leave_23andme_20210107	19_4719443_G_A	0.651502	4.174e-21	2992	2.31360350182948e-14	7.5766203762216e-15	0.7133980429546	0.233571535946142	0.0530304210992283	0.77174598613499
19_4184642_5224734	ENSG00000167670.11	CHAF1A	Colon_Transverse	COVID19_HGI_A2_ALL_eur_leave_ukbb_23andme_20210107	19_4719443_G_A	0.346479	1.633e-20	3654	2.44963900696267e-19	8.88813720129035e-14	2.75606878369585e-06	0.999997036746236	2.07184893256222e-07	0.713693328998146
19_4184642_5224734	ENSG00000167670.11	CHAF1A	Uterus	COVID19_HGI_C2_ALL_leave_23andme_20210107	19_4719443_G_A	0.716595	2.759e-08	3197	0.044218485670717	0.136292119357705	0.197173713984728	0.607722713115519	0.0145929678713309	0.88491879736334
19_4184642_5224734	ENSG00000167670.11	CHAF1A	Brain_Hippocampus	COVID19_HGI_C2_ALL_eur_leave_23andme_20210107	19_4719443_G_A	0.829142	5.175e-08	3485	0.00168242800954774	0.288331559224633	0.00411553303606103	0.705312269794486	0.000558209935272074	0.461681687059286
19_4184642_5224734	ENSG00000167670.11	CHAF1A	Brain_Anterior_cingulate_cortex_BA24	COVID19_HGI_A2_ALL_eur_leave_ukbb_23andme_20210107	19_4719443_G_A	0.0881968	1.633e-20	3638	3.23492812719278e-18	8.88779407329719e-14	3.63959114119036e-05	0.999958426726588	5.17736191108728e-06	0.776263398599509
19_4184642_5224734	ENSG00000167670.11	CHAF1A	Artery_Aorta	COVID19_HGI_C2_ALL_leave_UKBB_23andme_20210107	19_4385659_A_G	2.84763e-33	0.4347	3020	1.36291121657509e-20	0.102080858271704	1.19867232297649e-19	0.897794963483183	0.000124178245115647	0.350005664597898
19_4184642_5224734	ENSG00000167670.11	CHAF1A	Artery_Coronary	COVID19_HGI_A2_ALL_leave_23andme_20210107	19_4719443_G_A	0.22284	4.174e-21	2995	3.26047055246694e-16	3.20719741528599e-14	0.0100536384449701	0.98893609915364	0.00101026240135965	0.749331432522118
19_4184642_5224734	ENSG00000167670.11	CHAF1A	Brain_Putamen_basal_ganglia	COVID19_HGI_A2_ALL_leave_UKBB_23andme_20210107	19_4719443_G_A	0.763192	1.464e-21	2966	2.02507812804236e-18	8.79898463591878e-15	0.000230092470708122	0.999754061078239	1.58464510450986e-05	0.784923863287512
19_4184642_5224734	ENSG00000167670.11	CHAF1A	Breast_Mammary_Tissue	COVID19_HGI_B1_ALL_leave_23andme_20210107	19_4386352_A_G	2.58198e-25	0.9618	3079	1.4765370757938e-13	0.916923519774322	1.22331425796156e-14	0.0759602016838059	0.00711627854171332	0.409990790261541
19_4184642_5224734	ENSG00000167670.11	CHAF1A	Heart_Left_Ventricle	COVID19_HGI_B2_ALL_leave_UKBB_23andme_20210107	19_4719443_G_A	0.740331	1.215e-17	2600	2.59918532319214e-20	1.23074759226211e-10	2.1118752038456e-10	0.999999999653298	1.24365828651648e-11	0.870229269328171
19_4184642_5224734	ENSG00000167670.11	CHAF1A	Adipose_Visceral_Omentum	COVID19_HGI_C2_ALL_leave_UKBB_23andme_20210107	19_4385659_A_G	6.84591e-31	0.4347	3020	6.42313934795531e-20	0.102080257502722	5.64911292047548e-19	0.89778967386527	0.000130068632009164	0.262200801418419
19_4184642_5224734	ENSG00000167670.11	CHAF1A	Brain_Caudate_basal_ganglia	COVID19_HGI_A2_ALL_leave_23andme_20210107	19_4719443_G_A	0.38083	4.174e-21	2995	1.77702315037153e-18	3.24288389619622e-14	5.4794386192691e-05	0.999941006975478	4.19863829768969e-06	0.788787314186986
19_4184642_5224734	ENSG00000167670.11	CHAF1A	Artery_Coronary	COVID19_HGI_A2_ALL_eur_leave_ukbb_23andme_20210107	19_4719443_G_A	0.22284	1.633e-20	3651	8.92978884658703e-16	8.78987906416539e-14	0.0100468322945222	0.988941082335529	0.00101208536985796	0.723988795866483
19_4184642_5224734	ENSG00000167670.11	CHAF1A	Skin_Not_Sun_Exposed_Suprapubic	COVID19_HGI_B2_ALL_leave_UKBB_23andme_20210107	19_4454736_C_T	6.2625e-27	0.02612	2600	2.25821496312194e-26	1.23074759253582e-10	1.83483191560704e-16	0.999999999875705	1.22139346480854e-12	0.252818719681009
19_4184642_5224734	ENSG00000167670.11	CHAF1A	Heart_Left_Ventricle	COVID19_HGI_A2_ALL_eur_leave_ukbb_23andme_20210107	19_4719443_G_A	0.740331	1.633e-20	3654	1.87705149174075e-23	8.88816353535737e-14	2.11185525992697e-10	0.999999999777735	1.09931155237733e-11	0.746799203273842
19_4184642_5224734	ENSG00000167670.11	CHAF1A	Esophagus_Muscularis	COVID19_HGI_B1_ALL_eur_leave_ukbb_23andme_20210107	19_4437450_A_G	3.77414e-44	0.318	3347	8.99933600619544e-29	0.86962344080235	1.18828632283818e-29	0.114810865947208	0.0155656932504407	0.394145287879666
19_4184642_5224734	ENSG00000167670.11	CHAF1A	Small_Intestine_Terminal_Ileum	COVID19_HGI_A2_ALL_leave_23andme_20210107	19_4719443_G_A	0.214929	4.174e-21	2995	2.13920790402416e-14	8.66735440729721e-15	0.659623280738068	0.267184082296718	0.0731926369651861	0.701538324602386
19_4184642_5224734	ENSG00000167670.11	CHAF1A	Pancreas	COVID19_HGI_A2_ALL_leave_23andme_20210107	19_4719443_G_A	0.125103	4.174e-21	2995	2.63435072255851e-19	3.24304558053483e-14	8.12300227088691e-06	0.99999086541676	1.01158093826043e-06	0.766360825823118
19_4184642_5224734	ENSG00000167670.11	CHAF1A	Adrenal_Gland	COVID19_HGI_B1_ALL_leave_23andme_20210107	19_4386558_C_T	1.17939e-09	0.5267	3068	0.00518161447172816	0.91200503398942	0.000427563094075427	0.0752473399138527	0.00713844853092365	0.0484523577922363
19_4184642_5224734	ENSG00000167670.11	CHAF1A	Brain_Substantia_nigra	COVID19_HGI_B1_ALL_leave_UKBB_23andme_20210107	19_4458063_A_G	2.86035e-09	0.2077	2662	0.320995496976427	0.572509610292276	0.0335249873593117	0.0597801020930946	0.0131898032788907	0.0596817324779899
19_4184642_5224734	ENSG00000167670.11	CHAF1A	Esophagus_Mucosa	COVID19_HGI_B1_ALL_leave_23andme_20210107	19_4457844_G_A	3.91712e-18	0.7159	3079	3.43193469765388e-10	0.916951041607734	2.84336554554577e-11	0.0759625117060656	0.00708644631457378	0.183515897692214
19_4184642_5224734	ENSG00000167670.11	CHAF1A	Prostate	COVID19_HGI_B1_ALL_eur_leave_23andme_20210107	19_4386845_A_G	2.18093e-07	0.9579	3328	0.206533913409435	0.635102948875121	0.0368479687610887	0.11330128203995	0.0082138869144046	0.0407345955328105
19_4184642_5224734	ENSG00000167670.11	CHAF1A	Colon_Sigmoid	COVID19_HGI_B2_ALL_eur_leave_23andme_20210107	19_4444742_A_G	1.1703e-22	0.304	3275	7.77941007264697e-18	2.58483494091915e-07	3.00963436187056e-11	0.999999741021922	4.6448626810522e-10	0.204700038007099
19_4184642_5224734	ENSG00000167670.11	CHAF1A	Brain_Hippocampus	COVID19_HGI_B1_ALL_leave_UKBB_23andme_20210107	19_4454083_C_T	6.45246e-12	0.1927	2674	0.00581353527217023	0.883546375183436	0.000609910340399919	0.0926773751400354	0.0173528040639588	0.125969116310649
19_4184642_5224734	ENSG00000167670.11	CHAF1A	Brain_Amygdala	COVID19_HGI_B1_ALL_leave_23andme_20210107	19_4454736_C_T	2.19743e-15	0.9258	3064	0.00253860686799403	0.914922360491955	0.000209044477575599	0.0753333284937111	0.00699665966876462	0.242397820436015
19_4184642_5224734	ENSG00000167670.11	CHAF1A	Artery_Coronary	COVID19_HGI_C2_ALL_eur_leave_23andme_20210107	19_4719443_G_A	0.22284	5.175e-08	3490	0.00291744842913709	0.286944541810361	0.00713750106908702	0.702005235063034	0.000995273628380241	0.634144554293905
19_4184642_5224734	ENSG00000167670.11	CHAF1A	Brain_Hippocampus	COVID19_HGI_C2_ALL_leave_UKBB_23andme_20210107	19_4719443_G_A	0.829142	2.276e-08	3016	0.000592263929051097	0.101467753572172	0.00520801070668973	0.892245556382232	0.000486415409854826	0.456991185184664
19_4184642_5224734	ENSG00000167670.11	CHAF1A	Esophagus_Mucosa	COVID19_HGI_B2_ALL_leave_UKBB_23andme_20210107	19_4719443_G_A	0.00611864	1.215e-17	2600	4.60640227609077e-20	1.23074759166431e-10	3.74276765069857e-10	0.999999999167258	3.35388210616704e-10	0.981974605204628
19_4184642_5224734	ENSG00000167670.11	CHAF1A	Adrenal_Gland	COVID19_HGI_A2_ALL_eur_leave_ukbb_23andme_20210107	19_4719443_G_A	0.836258	1.633e-20	3641	4.70113688079182e-16	8.83812032775765e-14	0.00528921060131904	0.994369338025725	0.000341451372863728	0.68403301836371
19_4184642_5224734	ENSG00000167670.11	CHAF1A	Brain_Caudate_basal_ganglia	COVID19_HGI_C2_ALL_eur_leave_ukbb_23andme_20210107	19_4458063_A_G	1.08854e-14	0.5649	3498	6.47739617774461e-06	0.118206094789013	4.83097071816175e-05	0.881604397353445	0.000134720754182165	0.116454681144732
19_4184642_5224734	ENSG00000167670.11	CHAF1A	Whole_Blood	COVID19_HGI_C2_ALL_leave_23andme_20210107	19_4412496_G_A	2.09962e-10	0.9839	3213	3.03019171138259e-05	0.183116826712955	0.000135123677461401	0.816562669563312	0.000155078129157955	0.0594466605626838
19_4184642_5224734	ENSG00000167670.11	CHAF1A	Prostate	COVID19_HGI_C2_ALL_eur_leave_ukbb_23andme_20210107	19_4719443_G_A	0.713015	3.012e-08	3482	0.0272799827704009	0.0891929711647482	0.203456947881438	0.665195578081296	0.0148745201021171	0.499506569262152
19_4184642_5224734	ENSG00000167670.11	CHAF1A	Artery_Tibial	COVID19_HGI_B2_ALL_eur_leave_23andme_20210107	19_4455862_A_G	1.18143e-67	0.1872	3275	7.87205531440073e-55	2.58483494072785e-07	3.04547619312027e-48	0.999999740947819	5.68683410854987e-10	0.689324304953679
19_4184642_5224734	ENSG00000167670.11	CHAF1A	Brain_Cerebellum	COVID19_HGI_C2_ALL_eur_leave_23andme_20210107	19_4444654_C_CCCG	1.1804e-16	0.7364	3491	6.72027898038593e-07	0.290070924274977	1.6441095227203e-06	0.709655339986852	0.000271419600750094	0.121672800978849
19_4184642_5224734	ENSG00000167670.11	CHAF1A	Breast_Mammary_Tissue	COVID19_HGI_C2_ALL_leave_23andme_20210107	19_4385659_A_G	2.58198e-25	0.5243	3213	2.94875510932239e-14	0.183141073701419	1.31492219719305e-13	0.816670759741023	0.000188166557396998	0.417235001216278
19_4184642_5224734	ENSG00000167670.11	CHAF1A	Artery_Aorta	COVID19_HGI_C2_ALL_eur_leave_23andme_20210107	19_4385659_A_G	2.84763e-33	0.6234	3493	3.87277325892457e-20	0.29006733039896	9.47472825424826e-20	0.709648576612215	0.000284092988821761	0.32521139506019
19_4184642_5224734	ENSG00000167670.11	CHAF1A	Liver	COVID19_HGI_B2_ALL_leave_UKBB_23andme_20210107	19_4719443_G_A	0.399493	1.215e-17	2600	2.6018228136498e-11	9.50978482934432e-11	0.211401820251838	0.772667671380289	0.0159305082467568	0.980950135104737
19_4184642_5224734	ENSG00000167670.11	CHAF1A	Muscle_Skeletal	COVID19_HGI_B1_ALL_leave_23andme_20210107	19_4437450_A_G	9.87045e-68	0.9068	3079	4.34856559950795e-51	0.917002846952557	3.60279629057021e-52	0.0759668599436421	0.00703029310379478	0.373929809046911
19_4184642_5224734	ENSG00000167670.11	CHAF1A	Brain_Amygdala	COVID19_HGI_C2_ALL_eur_leave_ukbb_23andme_20210107	19_4719443_G_A	0.981657	3.012e-08	3474	0.000324742362095798	0.11789297796449	0.00242141269763335	0.879058259270997	0.000302607704784258	0.316886485141657
19_4184642_5224734	ENSG00000167670.11	CHAF1A	Adipose_Subcutaneous	COVID19_HGI_A2_ALL_leave_UKBB_23andme_20210107	19_4385659_A_G	4.47668e-38	0.0326	3000	1.33788039912135e-39	8.80114904155724e-15	1.52012014886253e-25	0.999999999999986	1.21029929811487e-16	0.254150537373024
19_4184642_5224734	ENSG00000167670.11	CHAF1A	Esophagus_Mucosa	COVID19_HGI_B2_ALL_leave_23andme_20210107	19_4719443_G_A	0.00611864	5.759e-17	2953	2.4987505462109e-19	6.6762109648921e-10	3.74276750077194e-10	0.999999998622435	3.3566925453279e-10	0.977876242399226
19_4184642_5224734	ENSG00000167670.11	CHAF1A	Uterus	COVID19_HGI_B2_ALL_eur_leave_ukbb_23andme_20210107	19_4719443_G_A	0.716595	1.961e-15	3261	2.78992218222885e-09	8.52310355393114e-09	0.242256725579277	0.740067180728544	0.0176760823791516	0.628847023239438
19_4184642_5224734	ENSG00000167670.11	CHAF1A	Brain_Substantia_nigra	COVID19_HGI_C2_ALL_eur_leave_23andme_20210107	19_4719443_G_A	0.832482	5.175e-08	3460	0.0941887050227816	0.190927225665932	0.230417052189221	0.467054392959847	0.0174126241622187	0.890551317348335
19_4184642_5224734	ENSG00000167670.11	CHAF1A	Liver	COVID19_HGI_B1_ALL_leave_UKBB_23andme_20210107	19_4397034_T_C	1.35335e-07	0.1578	2677	0.202020750075529	0.68898917782787	0.0212059582718207	0.0723071718418248	0.0154769419829552	0.0765566820604082
19_4184642_5224734	ENSG00000167670.11	CHAF1A	Muscle_Skeletal	COVID19_HGI_B2_ALL_eur_leave_ukbb_23andme_20210107	19_4437450_A_G	9.87045e-68	0.1033	3277	5.46124404248509e-59	1.15163867722915e-08	4.74215054366185e-51	0.999999988434638	4.89628637186776e-11	0.404234379655665
19_4184642_5224734	ENSG00000167670.11	CHAF1A	Skin_Sun_Exposed_Lower_leg	COVID19_HGI_B2_ALL_leave_23andme_20210107	19_4386845_A_G	5.71846e-30	0.104	2953	1.51643021088578e-28	6.67621096961425e-10	2.27139348467521e-19	0.999999999330072	2.30283749263229e-12	0.403359217507791
19_4184642_5224734	ENSG00000167670.11	CHAF1A	Minor_Salivary_Gland	COVID19_HGI_B1_ALL_leave_23andme_20210107	19_5191473_T_C	0.502998	0.001557	3072	0.687903120765765	0.230567260151388	0.0568396171004639	0.0190455189545202	0.00564448302786296	0.0310424122365088
19_4184642_5224734	ENSG00000167670.11	CHAF1A	Lung	COVID19_HGI_C2_ALL_eur_leave_23andme_20210107	19_4437450_A_G	6.7245e-35	0.9109	3493	4.24357421575026e-23	0.290073200137941	1.03818916917779e-22	0.709662957161453	0.000263842700605815	0.407012921708114
19_4184642_5224734	ENSG00000167670.11	CHAF1A	Brain_Putamen_basal_ganglia	COVID19_HGI_B1_ALL_leave_23andme_20210107	19_4444654_C_CCCG	3.73251e-15	0.9591	3050	0.00021344452214221	0.918036840167169	1.73642387250353e-05	0.0746775081106804	0.0070548429612824	0.104286883404375
19_4184642_5224734	ENSG00000167670.11	CHAF1A	Brain_Cerebellum	COVID19_HGI_B2_ALL_eur_leave_ukbb_23andme_20210107	19_4719443_G_A	0.437798	1.961e-15	3276	2.67372905259332e-14	1.15163581339667e-08	2.32167352012154e-06	0.999997501523732	1.65286363256246e-07	0.644786684190917
19_4184642_5224734	ENSG00000167670.11	CHAF1A	Thyroid	COVID19_HGI_B1_ALL_eur_leave_23andme_20210107	19_4385659_A_G	2.63533e-37	0.9712	3347	6.36387176834597e-25	0.84194282450204	1.14104211445581e-25	0.150953232105366	0.00710394339259673	0.329355297294677
19_4184642_5224734	ENSG00000167670.11	CHAF1A	Cells_Transformed_fibroblasts	COVID19_HGI_C2_ALL_leave_23andme_20210107	19_4719443_G_A	0.245687	2.759e-08	3213	0.00117571445356552	0.181891610410746	0.0052427989956387	0.811098693583888	0.000591182556161767	0.637214073551815
19_4184642_5224734	ENSG00000167670.11	CHAF1A	Brain_Hippocampus	COVID19_HGI_B2_ALL_leave_23andme_20210107	19_4719443_G_A	0.829142	5.759e-17	2949	3.87292170226987e-12	6.63479425939706e-10	0.00580107746340269	0.993795971242639	0.000402950626604477	0.976801358945281
19_4184642_5224734	ENSG00000167670.11	CHAF1A	Adipose_Subcutaneous	COVID19_HGI_C2_ALL_eur_leave_ukbb_23andme_20210107	19_4385659_A_G	4.47668e-38	0.5637	3499	1.79697795568212e-26	0.118212889752611	1.3402226485419e-25	0.881655604420517	0.000131505826873663	0.208496093823296
19_4184642_5224734	ENSG00000167670.11	CHAF1A	Brain_Hypothalamus	COVID19_HGI_B2_ALL_leave_UKBB_23andme_20210107	19_4719443_G_A	0.936207	1.215e-17	2598	1.03333553476012e-11	1.12023698239316e-10	0.0839599882948057	0.910202713218306	0.00583729836453267	0.978970887576435
19_4184642_5224734	ENSG00000167670.11	CHAF1A	Brain_Hippocampus	COVID19_HGI_B1_ALL_eur_leave_23andme_20210107	19_4449287_T_C	6.45246e-12	0.7784	3336	0.00548226146809437	0.836662122093954	0.000981694903422684	0.149811939889483	0.0070619816450454	0.12608842358275
19_4184642_5224734	ENSG00000167670.11	CHAF1A	Brain_Putamen_basal_ganglia	COVID19_HGI_C2_ALL_leave_UKBB_23andme_20210107	19_4444742_A_G	3.73251e-15	0.3677	2994	2.34886511602473e-05	0.102057224501985	0.00020657835117925	0.897574312333972	0.000138396161702369	0.10115846277544
19_4184642_5224734	ENSG00000167670.11	CHAF1A	Pituitary	COVID19_HGI_B2_ALL_leave_UKBB_23andme_20210107	19_4719443_G_A	0.995395	1.215e-17	2599	1.58882730737491e-11	1.06221037493917e-10	0.12909448832671	0.863053250803096	0.00785226074808318	0.979695635879226
19_4184642_5224734	ENSG00000167670.11	CHAF1A	Adipose_Subcutaneous	COVID19_HGI_A2_ALL_leave_23andme_20210107	19_4385659_A_G	4.47668e-38	0.04438	2995	4.92986395791623e-39	3.24307520139448e-14	1.52012014886251e-25	0.999999999999972	2.43142404420668e-16	0.253352710432078
19_4184642_5224734	ENSG00000167670.11	CHAF1A	Skin_Not_Sun_Exposed_Suprapubic	COVID19_HGI_B1_ALL_eur_leave_ukbb_23andme_20210107	19_4455862_A_G	6.2625e-27	0.2611	3347	1.72891540165344e-16	0.868668750969168	2.28288678599702e-17	0.114683725386421	0.0166475236444103	0.198527280219822
19_4184642_5224734	ENSG00000167670.11	CHAF1A	Thyroid	COVID19_HGI_B2_ALL_leave_23andme_20210107	19_4385659_A_G	2.63533e-37	0.09019	2953	4.96682289523524e-34	6.67621096961387e-10	7.43958349206398e-25	0.999999999330015	2.36719418462959e-12	0.367341789881277
19_4184642_5224734	ENSG00000167670.11	CHAF1A	Heart_Left_Ventricle	COVID19_HGI_B2_ALL_leave_23andme_20210107	19_4719443_G_A	0.740331	5.759e-17	2953	1.40991912534744e-19	6.67621096813316e-10	2.11185525864887e-10	0.999999999108226	1.29667706483984e-11	0.831852355444134
19_4184642_5224734	ENSG00000167670.11	CHAF1A	Brain_Nucleus_accumbens_basal_ganglia	COVID19_HGI_B2_ALL_eur_leave_23andme_20210107	19_4719443_G_A	0.295181	2.937e-14	3275	6.58503011491698e-13	2.58482776518916e-07	2.54756244017656e-06	0.999996964705579	2.29248544766034e-07	0.815717337984011
19_4184642_5224734	ENSG00000167670.11	CHAF1A	Testis	COVID19_HGI_A2_ALL_eur_leave_23andme_20210107	19_4719443_G_A	0.221311	6.115e-20	3648	1.7786788419497e-13	2.30035939338834e-13	0.420882640883495	0.544291284764841	0.0348260743512546	0.771649350790204
19_4184642_5224734	ENSG00000167670.11	CHAF1A	Brain_Spinal_cord_cervical_c-1	COVID19_HGI_B1_ALL_eur_leave_23andme_20210107	19_4282071_G_T	0.682967	0.0002124	3315	0.468220842641368	0.37205362377297	0.0831293554464901	0.066044983115027	0.0105511950241456	0.0555791794645993
19_4184642_5224734	ENSG00000167670.11	CHAF1A	Adrenal_Gland	COVID19_HGI_B2_ALL_leave_UKBB_23andme_20210107	19_4719443_G_A	0.836258	1.215e-17	2591	6.95319676218271e-13	1.22337910821029e-10	0.00564957169405637	0.994012663339289	0.000337764843620116	0.973693261748773
19_4184642_5224734	ENSG00000167670.11	CHAF1A	Vagina	COVID19_HGI_C2_ALL_eur_leave_ukbb_23andme_20210107	19_4719443_G_A	0.814491	3.012e-08	3488	0.0800160495078028	0.0331548645796595	0.596771230849152	0.247230932098479	0.0428269229649059	0.55769097823787
19_4184642_5224734	ENSG00000167670.11	CHAF1A	Stomach	COVID19_HGI_B2_ALL_leave_UKBB_23andme_20210107	19_4719443_G_A	0.733871	1.215e-17	2597	1.20741976639607e-12	1.21801360409009e-10	0.00981045807904638	0.989652915735449	0.000536626062495668	0.979586384492131
19_4184642_5224734	ENSG00000167670.11	CHAF1A	Brain_Hypothalamus	COVID19_HGI_B1_ALL_leave_23andme_20210107	19_4386352_A_G	3.06815e-09	0.9618	3072	0.0771056320240805	0.84007318229651	0.00637116484880158	0.0694074033700502	0.00704261746055774	0.0544297908583894
19_4184642_5224734	ENSG00000167670.11	CHAF1A	Brain_Putamen_basal_ganglia	COVID19_HGI_C2_ALL_eur_leave_ukbb_23andme_20210107	19_4444654_C_CCCG	3.73251e-15	0.7754	3461	2.72009532802759e-05	0.118189690396911	0.000202858917715059	0.881433398214007	0.000146851518086305	0.0820799071465156
19_4184642_5224734	ENSG00000167670.11	CHAF1A	Adipose_Subcutaneous	COVID19_HGI_B1_ALL_eur_leave_23andme_20210107	19_4385659_A_G	4.47668e-38	0.9712	3347	1.34327001704942e-25	0.842003879794515	2.40848294298289e-26	0.150964251392987	0.00703186881249612	0.208373852749051
19_4184642_5224734	ENSG00000167670.11	CHAF1A	Testis	COVID19_HGI_C2_ALL_eur_leave_ukbb_23andme_20210107	19_4719443_G_A	0.221311	3.012e-08	3499	0.0503810840821295	0.0643286074467774	0.375752355400111	0.479746024890926	0.0297919281800563	0.641890410007107
19_4184642_5224734	ENSG00000167670.11	CHAF1A	Stomach	COVID19_HGI_A2_ALL_eur_leave_23andme_20210107	19_4719443_G_A	0.733871	6.115e-20	3645	3.94153581477217e-15	4.184479767954e-13	0.00932672028099101	0.990158503210968	0.000514776507622023	0.700279762003959
19_4184642_5224734	ENSG00000167670.11	CHAF1A	Esophagus_Mucosa	COVID19_HGI_B2_ALL_eur_leave_ukbb_23andme_20210107	19_4719443_G_A	0.00611864	1.961e-15	3277	4.31031598585132e-18	1.15163867646429e-08	3.74276760691286e-10	0.99999998777021	3.39124258087845e-10	0.61889442808097
19_4184642_5224734	ENSG00000167670.11	CHAF1A	Stomach	COVID19_HGI_B1_ALL_eur_leave_ukbb_23andme_20210107	19_4444494_G_T	9.51703e-09	0.07303	3344	0.00881432339333198	0.847248978143927	0.0011628573597111	0.111744959561053	0.0310288815419766	0.0820207647759106
19_4184642_5224734	ENSG00000167670.11	CHAF1A	Skin_Sun_Exposed_Lower_leg	COVID19_HGI_B1_ALL_leave_UKBB_23andme_20210107	19_4386845_A_G	5.71846e-30	0.1953	2677	2.04091948735297e-19	0.887696220324462	2.14233703561501e-20	0.0931616276412452	0.0191421520342911	0.404292213286262
19_4184642_5224734	ENSG00000167670.11	CHAF1A	Brain_Hippocampus	COVID19_HGI_A2_ALL_eur_leave_ukbb_23andme_20210107	19_4719443_G_A	0.829142	1.633e-20	3640	5.1536111464142e-16	8.83304555965881e-14	0.00579828569171523	0.993798318078399	0.00040339622979905	0.742273162443255
19_4184642_5224734	ENSG00000167670.11	CHAF1A	Spleen	COVID19_HGI_B2_ALL_leave_UKBB_23andme_20210107	19_4719443_G_A	0.449341	1.215e-17	2600	6.80486107986535e-11	5.00044653448993e-11	0.552904683323317	0.406252581212412	0.0408427353462183	0.983171032097612
19_4184642_5224734	ENSG00000167670.11	CHAF1A	Brain_Cerebellar_Hemisphere	COVID19_HGI_C2_ALL_eur_leave_23andme_20210107	19_4458063_A_G	2.88202e-17	0.5781	3490	9.56963218015664e-07	0.290070201979282	2.3411983271833e-06	0.709652781754401	0.000273718104772591	0.0957531513929148
19_4184642_5224734	ENSG00000167670.11	CHAF1A	Skin_Not_Sun_Exposed_Suprapubic	COVID19_HGI_B1_ALL_leave_UKBB_23andme_20210107	19_4455862_A_G	6.2625e-27	0.2184	2677	1.77208490828802e-16	0.889297096193896	1.86014350531961e-17	0.0933314410036822	0.0173714628024219	0.193230686943414
19_4184642_5224734	ENSG00000167670.11	CHAF1A	Brain_Frontal_Cortex_BA9	COVID19_HGI_B1_ALL_eur_leave_23andme_20210107	19_4282071_G_T	0.155239	0.0002124	3345	0.487955497986611	0.351106543931648	0.087455424584394	0.0629176570630675	0.0105648764342794	0.0644052718340196
19_4184642_5224734	ENSG00000167670.11	CHAF1A	Brain_Hypothalamus	COVID19_HGI_A2_ALL_leave_UKBB_23andme_20210107	19_4719443_G_A	0.936207	1.464e-21	2997	7.27231847935283e-16	8.02279409349343e-15	0.0826291935861365	0.911556307175021	0.00581449923883418	0.782536115883539
19_4184642_5224734	ENSG00000167670.11	CHAF1A	Thyroid	COVID19_HGI_C2_ALL_leave_23andme_20210107	19_4385659_A_G	2.63533e-37	0.5243	3213	1.36249301156963e-25	0.18314103364929	6.07569037784563e-25	0.816670580919888	0.000188385430821794	0.328194830257151
19_4184642_5224734	ENSG00000167670.11	CHAF1A	Brain_Amygdala	COVID19_HGI_A2_ALL_leave_UKBB_23andme_20210107	19_4719443_G_A	0.981657	1.464e-21	2990	2.41749040091636e-17	8.77527130210666e-15	0.00274678952657366	0.997059538036627	0.000193672436792443	0.790153738112803
19_4184642_5224734	ENSG00000167670.11	CHAF1A	Muscle_Skeletal	COVID19_HGI_C2_ALL_leave_UKBB_23andme_20210107	19_4437450_A_G	9.87045e-68	0.4073	3020	4.84077394823505e-52	0.102079717792473	4.25743194638626e-51	0.897784921853964	0.00013536035356703	0.398961865719698
19_4184642_5224734	ENSG00000167670.11	CHAF1A	Testis	COVID19_HGI_B2_ALL_leave_UKBB_23andme_20210107	19_4719443_G_A	0.221311	1.215e-17	2600	5.42452740791283e-11	6.39635354290464e-11	0.440750600702938	0.519673286288944	0.0395761128899085	0.985796230935979
19_4184642_5224734	ENSG00000167670.11	CHAF1A	Adrenal_Gland	COVID19_HGI_C2_ALL_leave_23andme_20210107	19_4719443_G_A	0.836258	2.759e-08	3203	0.00101098721353562	0.182085735132058	0.00450820142016945	0.811957576137052	0.000437500097185091	0.545637205997179
19_4184642_5224734	ENSG00000167670.11	CHAF1A	Breast_Mammary_Tissue	COVID19_HGI_C2_ALL_eur_leave_ukbb_23andme_20210107	19_4385659_A_G	2.58198e-25	0.5637	3499	1.90333676420637e-14	0.118212305087703	1.41954720764703e-13	0.881651238920754	0.000136455991381391	0.420876776999755
19_4184642_5224734	ENSG00000167670.11	CHAF1A	Esophagus_Muscularis	COVID19_HGI_B1_ALL_leave_23andme_20210107	19_4437450_A_G	3.77414e-44	0.9068	3079	7.40772913611664e-29	0.916997080284949	6.13732009841806e-30	0.0759663759232563	0.00703654379180007	0.318872933969472
19_4184642_5224734	ENSG00000167670.11	CHAF1A	Thyroid	COVID19_HGI_B1_ALL_eur_leave_ukbb_23andme_20210107	19_4386352_A_G	2.63533e-37	0.2386	3347	6.55321151831001e-25	0.866992550467318	8.65296241024067e-26	0.114460497837127	0.0185469516955532	0.336091926108512
19_4184642_5224734	ENSG00000167670.11	CHAF1A	Vagina	COVID19_HGI_A2_ALL_leave_23andme_20210107	19_4719443_G_A	0.814491	4.174e-21	2990	2.25526701070325e-14	8.27010337744558e-15	0.695410026179305	0.25495843530771	0.0496315385129536	0.763855137889816
19_4184642_5224734	ENSG00000167670.11	CHAF1A	Thyroid	COVID19_HGI_A2_ALL_leave_UKBB_23andme_20210107	19_4385659_A_G	2.63533e-37	0.0326	3000	6.5476883164632e-39	8.80114904155724e-15	7.43958349704823e-25	0.999999999999986	1.33700751021934e-16	0.37950083714136
19_4184642_5224734	ENSG00000167670.11	CHAF1A	Muscle_Skeletal	COVID19_HGI_C2_ALL_leave_23andme_20210107	19_4437450_A_G	9.87045e-68	0.5244	3213	8.68479662707779e-52	0.183140464367348	3.87276373916183e-51	0.816668039241189	0.000191496391466443	0.38557071353896
19_4184642_5224734	ENSG00000167670.11	CHAF1A	Brain_Cerebellar_Hemisphere	COVID19_HGI_B1_ALL_leave_23andme_20210107	19_4444654_C_CCCG	2.88202e-17	0.9591	3079	3.03350638815823e-06	0.917011102019443	2.51326680317622e-07	0.0759675561138416	0.00701805703364828	0.0973072059756975
19_4184642_5224734	ENSG00000167670.11	CHAF1A	Breast_Mammary_Tissue	COVID19_HGI_C2_ALL_eur_leave_23andme_20210107	19_4385659_A_G	2.58198e-25	0.6234	3493	4.67038549076933e-14	0.290067971624671	1.14260842061049e-13	0.709650147581206	0.000281880793961247	0.417284574249259
19_4184642_5224734	ENSG00000167670.11	CHAF1A	Brain_Hippocampus	COVID19_HGI_B2_ALL_eur_leave_ukbb_23andme_20210107	19_4719443_G_A	0.829142	1.961e-15	3272	6.69840183310561e-11	1.14447434663749e-08	0.00581640916381066	0.993778595348433	0.000404983976028281	0.623083848913947
19_4184642_5224734	ENSG00000167670.11	CHAF1A	Esophagus_Gastroesophageal_Junction	COVID19_HGI_C2_ALL_leave_23andme_20210107	19_4454736_C_T	2.69742e-21	0.4551	3213	3.91931341599421e-11	0.183141087144843	1.74771794109127e-10	0.816670819762221	0.000188092878969659	0.152029767447495
19_4184642_5224734	ENSG00000167670.11	CHAF1A	Cells_Transformed_fibroblasts	COVID19_HGI_A2_ALL_leave_23andme_20210107	19_4719443_G_A	0.245687	4.174e-21	2995	2.0738738521361e-16	3.22072137106045e-14	0.00639477570931535	0.993106713333986	0.000498510956669877	0.793595802169297
19_4184642_5224734	ENSG00000167670.11	CHAF1A	Heart_Left_Ventricle	COVID19_HGI_B1_ALL_eur_leave_23andme_20210107	19_4455862_A_G	2.71387e-20	0.9119	3347	1.86366470178392e-10	0.842019104740666	3.341550536165e-11	0.150966999198579	0.0070138958409717	0.176396317774628
19_4184642_5224734	ENSG00000167670.11	CHAF1A	Vagina	COVID19_HGI_B2_ALL_leave_UKBB_23andme_20210107	19_4719443_G_A	0.814491	1.215e-17	2597	8.81134801274875e-11	2.87076053647236e-11	0.71593461283956	0.233202531546896	0.050862855496722	0.979808926615582
19_4184642_5224734	ENSG00000167670.11	CHAF1A	Pancreas	COVID19_HGI_B2_ALL_leave_23andme_20210107	19_4719443_G_A	0.125103	5.759e-17	2953	5.42308904793665e-15	6.6761500024755e-10	8.12300430436661e-06	0.999990866323042	1.01000503075658e-06	0.976784837231492
19_4184642_5224734	ENSG00000167670.11	CHAF1A	Nerve_Tibial	COVID19_HGI_B2_ALL_eur_leave_ukbb_23andme_20210107	19_4385659_A_G	4.84272e-57	0.0306	3277	8.31426820314463e-48	1.15163867713804e-08	7.21951100755992e-40	0.99999998835547	1.28140673145879e-10	0.363519350361307
19_4184642_5224734	ENSG00000167670.11	CHAF1A	Thyroid	COVID19_HGI_B1_ALL_leave_UKBB_23andme_20210107	19_4385659_A_G	2.63533e-37	0.206	2677	6.71104869582917e-25	0.887874367798686	7.04453470995945e-26	0.0931805246851605	0.0189451075161556	0.329825581953158
19_4184642_5224734	ENSG00000167670.11	CHAF1A	Brain_Nucleus_accumbens_basal_ganglia	COVID19_HGI_B1_ALL_eur_leave_ukbb_23andme_20210107	19_4359525_A_G	1.88915e-17	0.185	3345	2.27446112123774e-06	0.865866012429978	3.00181761380609e-07	0.114256505684125	0.019874907243014	0.121168208899136
19_4184642_5224734	ENSG00000167670.11	CHAF1A	Esophagus_Gastroesophageal_Junction	COVID19_HGI_C2_ALL_eur_leave_ukbb_23andme_20210107	19_4455862_A_G	2.69742e-21	0.7359	3498	2.52981802657168e-11	0.118212955814481	1.8867884209036e-10	0.881655520736514	0.000131523235027064	0.132050104688293
19_4184642_5224734	ENSG00000167670.11	CHAF1A	Nerve_Tibial	COVID19_HGI_B1_ALL_leave_UKBB_23andme_20210107	19_4386845_A_G	4.84272e-57	0.1953	2677	6.40797891936892e-40	0.887485698486931	6.72640476386905e-41	0.0931392964775494	0.0193750050355228	0.337985456405833
19_4184642_5224734	ENSG00000167670.11	CHAF1A	Artery_Tibial	COVID19_HGI_B2_ALL_leave_UKBB_23andme_20210107	19_4455862_A_G	1.18143e-67	0.0308	2600	3.74821346378828e-58	1.23074759253569e-10	3.04547698167713e-48	0.999999999875598	1.32434243991093e-12	0.700484031076558
19_4184642_5224734	ENSG00000167670.11	CHAF1A	Brain_Frontal_Cortex_BA9	COVID19_HGI_B1_ALL_leave_UKBB_23andme_20210107	19_4957957_A_G	0.226214	9.372e-05	2676	0.546205743475303	0.350000582118786	0.0573270059784731	0.0367245575615065	0.00974211086593199	0.113442954562401
19_4184642_5224734	ENSG00000167670.11	CHAF1A	Lung	COVID19_HGI_B2_ALL_eur_leave_ukbb_23andme_20210107	19_4437450_A_G	6.7245e-35	0.1033	3277	1.68478017365398e-30	1.15163867723579e-08	1.46294162177896e-22	0.999999988440422	4.31977523787205e-11	0.49839309084861
19_4184642_5224734	ENSG00000167670.11	CHAF1A	Uterus	COVID19_HGI_C2_ALL_leave_UKBB_23andme_20210107	19_4719443_G_A	0.716595	2.276e-08	3008	0.0249683743126234	0.0754850386988487	0.219587684641806	0.663847088306163	0.0161118140405593	0.615136490093905
19_4184642_5224734	ENSG00000167670.11	CHAF1A	Pituitary	COVID19_HGI_B1_ALL_eur_leave_23andme_20210107	19_4449287_T_C	8.99303e-08	0.7784	3338	0.112320663468638	0.729100458555034	0.0201026340751473	0.130483042639587	0.00799320126159384	0.0464442810383812
19_4184642_5224734	ENSG00000167670.11	CHAF1A	Breast_Mammary_Tissue	COVID19_HGI_B2_ALL_eur_leave_ukbb_23andme_20210107	19_4385659_A_G	2.58198e-25	0.0306	3277	1.85450276719174e-21	1.1516386771464e-08	1.61031648416481e-13	0.999999988362738	1.20714473068225e-10	0.477872227207995
19_4184642_5224734	ENSG00000167670.11	CHAF1A	Esophagus_Mucosa	COVID19_HGI_B1_ALL_eur_leave_23andme_20210107	19_4457844_G_A	3.91712e-18	0.2928	3347	3.28001916250183e-10	0.841126526741071	5.88107387589522e-11	0.150805906305656	0.00806756656645933	0.297939257243406
19_4184642_5224734	ENSG00000167670.11	CHAF1A	Colon_Transverse	COVID19_HGI_A2_ALL_leave_UKBB_23andme_20210107	19_4719443_G_A	0.346479	1.464e-21	3000	2.42565771660079e-20	8.8011229774612e-15	2.75606935542994e-06	0.999997038351987	2.05578648985285e-07	0.76713485410901
19_4184642_5224734	ENSG00000167670.11	CHAF1A	Brain_Anterior_cingulate_cortex_BA24	COVID19_HGI_B1_ALL_eur_leave_23andme_20210107	19_4386845_A_G	3.7954e-16	0.9579	3336	3.32815131852291e-05	0.842182726477634	5.95712340119557e-06	0.150736898902453	0.0070411359833269	0.0881527402884066
19_4184642_5224734	ENSG00000167670.11	CHAF1A	Liver	COVID19_HGI_B2_ALL_eur_leave_23andme_20210107	19_4719443_G_A	0.399493	2.937e-14	3274	5.36775752338108e-08	2.00787203502586e-07	0.207663400407962	0.776773501418797	0.0155628437084614	0.838108960698811
19_4184642_5224734	ENSG00000167670.11	CHAF1A	Esophagus_Gastroesophageal_Junction	COVID19_HGI_B1_ALL_leave_UKBB_23andme_20210107	19_4454083_C_T	2.69742e-21	0.1927	2677	1.96055798298809e-10	0.888758608558541	2.05798220040202e-11	0.0932743207750692	0.017967070449752	0.144883032315573
19_4184642_5224734	ENSG00000167670.11	CHAF1A	Vagina	COVID19_HGI_B1_ALL_leave_UKBB_23andme_20210107	19_4957957_A_G	0.797811	9.372e-05	2670	0.675623093240676	0.222176676627117	0.0706837084156324	0.0232358499456992	0.0082806717708749	0.126673165481458
19_4184642_5224734	ENSG00000167670.11	CHAF1A	Esophagus_Gastroesophageal_Junction	COVID19_HGI_B1_ALL_leave_23andme_20210107	19_4454083_C_T	2.69742e-21	0.8737	3079	1.96638908727329e-10	0.91703423325586	1.62915774117505e-11	0.0759694943267624	0.00699627220444813	0.134311965492931
19_4184642_5224734	ENSG00000167670.11	CHAF1A	Uterus	COVID19_HGI_B2_ALL_leave_23andme_20210107	19_4719443_G_A	0.716595	5.759e-17	2943	1.63256747027236e-10	4.92389762136109e-10	0.24453503291148	0.737510808859745	0.0179541575731274	0.977352615487572
19_4184642_5224734	ENSG00000167670.11	CHAF1A	Lung	COVID19_HGI_B1_ALL_leave_23andme_20210107	19_4437450_A_G	6.7245e-35	0.9068	3079	1.34145115291518e-22	0.916954660007144	1.11139526979903e-23	0.0759628154129968	0.00708252457985607	0.403725065049408
19_4184642_5224734	ENSG00000167670.11	CHAF1A	Adipose_Visceral_Omentum	COVID19_HGI_A2_ALL_leave_UKBB_23andme_20210107	19_4385659_A_G	6.84591e-31	0.0326	3000	5.53789813025669e-33	8.80114904155724e-15	6.29224446047645e-19	0.999999999999986	1.36155268319208e-16	0.291658158901519
19_4184642_5224734	ENSG00000167670.11	CHAF1A	Skin_Sun_Exposed_Lower_leg	COVID19_HGI_A2_ALL_leave_UKBB_23andme_20210107	19_4386845_A_G	5.71846e-30	0.03677	3000	1.99908726040409e-33	8.80114904155724e-15	2.27139348619683e-19	0.999999999999986	1.31094926168997e-16	0.418114661105546
19_4184642_5224734	ENSG00000167670.11	CHAF1A	Brain_Hypothalamus	COVID19_HGI_C2_ALL_eur_leave_23andme_20210107	19_4719443_G_A	0.936207	5.175e-08	3481	0.023916169941864	0.264975346527624	0.0585091233499317	0.648238031678481	0.00436132850209903	0.839815435920194
19_4184642_5224734	ENSG00000167670.11	CHAF1A	Brain_Amygdala	COVID19_HGI_C2_ALL_eur_leave_23andme_20210107	19_4719443_G_A	0.981657	5.175e-08	3468	0.000796953921197584	0.289322071567215	0.00194890498997533	0.707520078202179	0.000411991319433683	0.299727786832013
19_4184642_5224734	ENSG00000167670.11	CHAF1A	Colon_Sigmoid	COVID19_HGI_B1_ALL_leave_23andme_20210107	19_4444654_C_CCCG	1.1703e-22	0.9591	3079	2.75975834377633e-11	0.916974388641188	2.28646593832057e-12	0.0759644713192945	0.00706114000963395	0.239643838358409
19_4184642_5224734	ENSG00000167670.11	CHAF1A	Brain_Frontal_Cortex_BA9	COVID19_HGI_A2_ALL_eur_leave_23andme_20210107	19_4719443_G_A	0.25924	6.115e-20	3643	2.24545227922387e-13	1.75787874537879e-13	0.531333629752781	0.415908027414864	0.0527583428319564	0.676717441556879
19_4184642_5224734	ENSG00000167670.11	CHAF1A	Skin_Sun_Exposed_Lower_leg	COVID19_HGI_C2_ALL_leave_23andme_20210107	19_4386845_A_G	5.71846e-30	0.5976	3213	4.159869125673e-20	0.183141721192401	1.85498762968567e-19	0.816673650600401	0.000184628207200653	0.376201078613672
19_4184642_5224734	ENSG00000167670.11	CHAF1A	Minor_Salivary_Gland	COVID19_HGI_C2_ALL_leave_23andme_20210107	19_4719443_G_A	0.651502	2.759e-08	3204	0.129924775760756	0.0453377980810895	0.579363137654655	0.20212796233523	0.0432463261682701	0.892620090732695
19_4184642_5224734	ENSG00000167670.11	CHAF1A	Adipose_Subcutaneous	COVID19_HGI_A2_ALL_eur_leave_23andme_20210107	19_4385659_A_G	4.47668e-38	0.01379	3648	6.42413177299595e-38	4.22606843136897e-13	1.52012014886191e-25	0.999999999999574	9.13193066108981e-15	0.24263479584802
19_4184642_5224734	ENSG00000167670.11	CHAF1A	Nerve_Tibial	COVID19_HGI_A2_ALL_leave_23andme_20210107	19_4385659_A_G	4.84272e-57	0.04438	2995	2.34134173874448e-53	3.24307520139445e-14	7.21951109162579e-40	0.999999999999972	2.92669700941555e-16	0.356054921305975
19_4184642_5224734	ENSG00000167670.11	CHAF1A	Skin_Sun_Exposed_Lower_leg	COVID19_HGI_C2_ALL_eur_leave_ukbb_23andme_20210107	19_4386845_A_G	5.71846e-30	0.6548	3499	2.68507312960061e-20	0.118212592662507	2.00258206279219e-19	0.881653386146839	0.000134021190652831	0.377946705217828
19_4184642_5224734	ENSG00000167670.11	CHAF1A	Colon_Sigmoid	COVID19_HGI_A2_ALL_leave_UKBB_23andme_20210107	19_4719443_G_A	0.85527	1.464e-21	3000	2.64876662869704e-25	8.80114904127689e-15	3.00956910988561e-11	0.999999999968132	1.76457413164229e-12	0.776178454250699
19_4184642_5224734	ENSG00000167670.11	CHAF1A	Lung	COVID19_HGI_B2_ALL_leave_UKBB_23andme_20210107	19_4437450_A_G	6.7245e-35	0.03274	2600	1.80051189983825e-32	1.230747592536e-10	1.46294163850826e-22	0.999999999875854	1.07258248637029e-12	0.537495129279922
19_4184642_5224734	ENSG00000167670.11	CHAF1A	Brain_Spinal_cord_cervical_c-1	COVID19_HGI_B1_ALL_leave_23andme_20210107	19_5191473_T_C	0.354152	0.001557	3058	0.514951833947489	0.403611070739391	0.0420327149573451	0.0329381082912871	0.00646627206448845	0.0209916115869851
19_4184642_5224734	ENSG00000167670.11	CHAF1A	Brain_Putamen_basal_ganglia	COVID19_HGI_A2_ALL_leave_23andme_20210107	19_4719443_G_A	0.763192	4.174e-21	2961	7.46207249040158e-18	3.24227758983051e-14	0.000230092490214004	0.999754041158377	1.58663513761004e-05	0.758870454020363
19_4184642_5224734	ENSG00000167670.11	CHAF1A	Esophagus_Gastroesophageal_Junction	COVID19_HGI_C2_ALL_leave_UKBB_23andme_20210107	19_4454736_C_T	2.69742e-21	0.414	3020	2.18458343934027e-11	0.102080571945972	1.92132816439089e-10	0.897792442458225	0.000126985381825553	0.151142798955813
19_4184642_5224734	ENSG00000167670.11	CHAF1A	Adipose_Subcutaneous	COVID19_HGI_C2_ALL_eur_leave_23andme_20210107	19_4385659_A_G	4.47668e-38	0.6234	3493	4.40941897450775e-26	0.290070424881029	1.07876304005953e-25	0.709656157929191	0.000273417189778398	0.205385071491818
19_4184642_5224734	ENSG00000167670.11	CHAF1A	Adipose_Visceral_Omentum	COVID19_HGI_A2_ALL_eur_leave_ukbb_23andme_20210107	19_4386845_A_G	6.84591e-31	0.008384	3654	5.59264977815861e-32	8.88816353733189e-14	6.29224446047587e-19	0.999999999999901	4.61820448005144e-15	0.288107783061519
19_4184642_5224734	ENSG00000167670.11	CHAF1A	Brain_Substantia_nigra	COVID19_HGI_B2_ALL_leave_23andme_20210107	19_4719443_G_A	0.832482	5.759e-17	2941	2.19245596009716e-10	4.32022672423505e-10	0.328398243945085	0.64708306088968	0.0245186945139655	0.97672777925084
19_4184642_5224734	ENSG00000167670.11	CHAF1A	Esophagus_Mucosa	COVID19_HGI_C2_ALL_eur_leave_23andme_20210107	19_4457844_G_A	3.91712e-18	0.5426	3493	1.08416646470515e-10	0.290074976723542	2.65241002988717e-10	0.709667309702343	0.00025771320045734	0.201330599730839
19_4184642_5224734	ENSG00000167670.11	CHAF1A	Brain_Hypothalamus	COVID19_HGI_B2_ALL_leave_23andme_20210107	19_4719443_G_A	0.936207	5.759e-17	2950	5.52538553112507e-11	6.08528757566038e-10	0.0827622966465759	0.911482452549138	0.00575525014050301	0.97549502062729
19_4184642_5224734	ENSG00000167670.11	CHAF1A	Brain_Substantia_nigra	COVID19_HGI_C2_ALL_leave_23andme_20210107	19_4719443_G_A	0.832482	2.759e-08	3195	0.0598154337643193	0.119693047984367	0.26672749561838	0.533712212969878	0.0200518096630563	0.885314739895245
19_4184642_5224734	ENSG00000167670.11	CHAF1A	Whole_Blood	COVID19_HGI_B1_ALL_eur_leave_23andme_20210107	19_4412496_G_A	2.09962e-10	0.9491	3347	0.000142071368713123	0.841901179117671	2.54733943204808e-05	0.150945883639472	0.00698539247982299	0.0625009995906145
19_4184642_5224734	ENSG00000167670.11	CHAF1A	Prostate	COVID19_HGI_B1_ALL_leave_UKBB_23andme_20210107	19_4397034_T_C	2.18093e-07	0.1578	2670	0.225945003819887	0.666141715124937	0.0236634901852856	0.069751319189125	0.0144984716807656	0.0719795815337605
19_4184642_5224734	ENSG00000167670.11	CHAF1A	Brain_Anterior_cingulate_cortex_BA24	COVID19_HGI_B2_ALL_eur_leave_ukbb_23andme_20210107	19_4719443_G_A	0.0881968	1.961e-15	3271	4.21534725459391e-13	1.15159065547116e-08	3.66030360840497e-05	0.99995828470155	5.10074603583425e-06	0.665705038580443
19_4184642_5224734	ENSG00000167670.11	CHAF1A	Brain_Cortex	COVID19_HGI_B2_ALL_leave_UKBB_23andme_20210107	19_4719443_G_A	0.520457	1.215e-17	2600	5.05278566363719e-13	1.22533736900833e-10	0.0041054605295619	0.995603825261753	0.000290714085646605	0.981815729132883
19_4184642_5224734	ENSG00000167670.11	CHAF1A	Whole_Blood	COVID19_HGI_A2_ALL_eur_leave_23andme_20210107	19_4719443_G_A	0.64503	6.115e-20	3648	6.50172766714778e-17	4.22538697904817e-13	0.000153848139771813	0.999838742877789	7.40898201679226e-06	0.719945173114956
19_4184642_5224734	ENSG00000167670.11	CHAF1A	Ovary	COVID19_HGI_B2_ALL_leave_UKBB_23andme_20210107	19_4719443_G_A	0.233255	1.215e-17	2596	2.22036654283006e-11	9.86729359227364e-11	0.180407953346407	0.801713821344225	0.0178782251884912	0.980588054007659
19_4184642_5224734	ENSG00000167670.11	CHAF1A	Brain_Substantia_nigra	COVID19_HGI_B1_ALL_leave_23andme_20210107	19_4458063_A_G	2.86035e-09	0.8779	3062	0.310300519436018	0.607648766044848	0.0255756110513912	0.050077271136277	0.00639783233146609	0.0451110864330571
19_4184642_5224734	ENSG00000167670.11	CHAF1A	Adrenal_Gland	COVID19_HGI_B2_ALL_leave_23andme_20210107	19_4719443_G_A	0.836258	5.759e-17	2943	3.75926993452248e-12	6.63637052662802e-10	0.00563084352653571	0.994032139246748	0.000337016559319569	0.969372578145927
19_4184642_5224734	ENSG00000167670.11	CHAF1A	Brain_Hypothalamus	COVID19_HGI_B1_ALL_eur_leave_23andme_20210107	19_4386845_A_G	3.06815e-09	0.9579	3333	0.0725951025573633	0.769155919094938	0.0129842613582331	0.137562479868058	0.00770223712140748	0.0511863077777418
19_4184642_5224734	ENSG00000167670.11	CHAF1A	Skin_Not_Sun_Exposed_Suprapubic	COVID19_HGI_B2_ALL_eur_leave_23andme_20210107	19_4454736_C_T	6.2625e-27	0.1819	3275	4.74273764655962e-23	2.58483494083639e-07	1.83483144057557e-16	0.999999740989848	5.26656899324765e-10	0.219515325291543
19_4184642_5224734	ENSG00000167670.11	CHAF1A	Artery_Tibial	COVID19_HGI_A2_ALL_leave_23andme_20210107	19_4455862_A_G	1.18143e-67	0.07489	2995	9.87671087689913e-62	3.24307520139455e-14	3.04547698204842e-48	0.999999999999972	1.88655945985821e-16	0.694634342373865
19_4184642_5224734	ENSG00000167670.11	CHAF1A	Cells_EBV-transformed_lymphocytes	COVID19_HGI_B2_ALL_leave_23andme_20210107	19_4719443_G_A	0.488711	5.759e-17	2953	4.94522773293717e-10	1.35598161650785e-10	0.740723705726452	0.203050239839948	0.0562260538034778	0.979267035851768
19_4184642_5224734	ENSG00000167670.11	CHAF1A	Brain_Frontal_Cortex_BA9	COVID19_HGI_C2_ALL_leave_UKBB_23andme_20210107	19_4719443_G_A	0.25924	2.276e-08	3019	0.0564299786321991	0.0405658154832624	0.496298141652907	0.356723834223115	0.0499822300085163	0.579812010183465
19_4184642_5224734	ENSG00000167670.11	CHAF1A	Brain_Cerebellum	COVID19_HGI_A2_ALL_eur_leave_ukbb_23andme_20210107	19_4719443_G_A	0.437798	1.633e-20	3648	2.05917685628449e-19	8.88814146647161e-14	2.31676301593165e-06	0.999997516658901	1.66577991094453e-07	0.759945639050351
19_4184642_5224734	ENSG00000167670.11	CHAF1A	Pituitary	COVID19_HGI_A2_ALL_eur_leave_ukbb_23andme_20210107	19_4719443_G_A	0.995395	1.633e-20	3643	1.11026351143342e-14	7.70999678555756e-14	0.124914838343151	0.86743777631477	0.00764738534199265	0.738368612032262
19_4184642_5224734	ENSG00000167670.11	CHAF1A	Whole_Blood	COVID19_HGI_B1_ALL_leave_UKBB_23andme_20210107	19_4412496_G_A	2.09962e-10	0.03094	2677	0.000143519167755283	0.845777403587851	1.50650934692952e-05	0.0887152359955939	0.0653487761553312	0.0706403478146467
19_4184642_5224734	ENSG00000167670.11	CHAF1A	Small_Intestine_Terminal_Ileum	COVID19_HGI_B1_ALL_eur_leave_ukbb_23andme_20210107	19_4282071_G_T	0.109564	0.0005233	3340	0.612321010261801	0.262540450745048	0.0806510331119766	0.0345702428677307	0.0099172630134446	0.0414014056902267
19_4184642_5224734	ENSG00000167670.11	CHAF1A	Whole_Blood	COVID19_HGI_B1_ALL_leave_23andme_20210107	19_4412496_G_A	2.09962e-10	0.629	3079	0.000151971351306071	0.916794670446126	1.25908603246184e-05	0.0759495515509996	0.00709121579124275	0.0642591539314321
19_4184642_5224734	ENSG00000167670.11	CHAF1A	Brain_Frontal_Cortex_BA9	COVID19_HGI_C2_ALL_leave_23andme_20210107	19_4719443_G_A	0.25924	2.759e-08	3212	0.100748329636911	0.0744786193183302	0.449261255400605	0.332074803936407	0.0434369917077464	0.87637217721253
19_4184642_5224734	ENSG00000167670.11	CHAF1A	Brain_Anterior_cingulate_cortex_BA24	COVID19_HGI_A2_ALL_eur_leave_23andme_20210107	19_4719443_G_A	0.0881968	6.115e-20	3632	1.53811621350788e-17	4.22589289853251e-13	3.63959135656726e-05	0.999958459124811	5.14496119892827e-06	0.742809925308231
19_4184642_5224734	ENSG00000167670.11	CHAF1A	Heart_Left_Ventricle	COVID19_HGI_C2_ALL_eur_leave_ukbb_23andme_20210107	19_4455862_A_G	2.71387e-20	0.7359	3499	2.4964860582619e-11	0.118212933671284	1.86192999556392e-10	0.881655932346959	0.000131133770597304	0.165509117732421
19_4184642_5224734	ENSG00000167670.11	CHAF1A	Whole_Blood	COVID19_HGI_A2_ALL_leave_23andme_20210107	19_4719443_G_A	0.64503	4.174e-21	2995	4.98946031048505e-18	3.24255216082211e-14	0.000153849664304408	0.999838713363507	7.43697215448927e-06	0.778733771426218
19_4184642_5224734	ENSG00000167670.11	CHAF1A	Brain_Anterior_cingulate_cortex_BA24	COVID19_HGI_A2_ALL_leave_23andme_20210107	19_4719443_G_A	0.0881968	4.174e-21	2992	1.18035100777728e-18	3.24294032307079e-14	3.63960418577317e-05	0.999958405163152	5.19879495558241e-06	0.798144527032204
19_4184642_5224734	ENSG00000167670.11	CHAF1A	Colon_Sigmoid	COVID19_HGI_B2_ALL_leave_UKBB_23andme_20210107	19_4719443_G_A	0.85527	1.215e-17	2600	3.70410120981632e-21	1.23074759249677e-10	3.00963514519173e-11	0.999999999843972	2.85579024189931e-12	0.592803584336768
19_4184642_5224734	ENSG00000167670.11	CHAF1A	Artery_Aorta	COVID19_HGI_A2_ALL_leave_UKBB_23andme_20210107	19_4385659_A_G	2.84763e-33	0.0326	3000	1.1750669959651e-33	8.80114904155717e-15	1.33512907282521e-19	0.999999999999986	1.14623078045595e-16	0.441517540337456
19_4184642_5224734	ENSG00000167670.11	CHAF1A	Liver	COVID19_HGI_B1_ALL_eur_leave_ukbb_23andme_20210107	19_4386845_A_G	1.35335e-07	0.2296	3346	0.190664590567496	0.679269827190203	0.0251711934452504	0.0896607369667082	0.0152336518303419	0.0683812392467746
19_4184642_5224734	ENSG00000167670.11	CHAF1A	Brain_Cerebellar_Hemisphere	COVID19_HGI_A2_ALL_leave_UKBB_23andme_20210107	19_4719443_G_A	0.38837	1.464e-21	3000	2.90355444060321e-20	8.80111769014896e-15	3.29906291427764e-06	0.999996437541683	2.63395394709708e-07	0.797878760046503
19_4184642_5224734	ENSG00000167670.11	CHAF1A	Pituitary	COVID19_HGI_C2_ALL_eur_leave_23andme_20210107	19_4719443_G_A	0.995395	5.175e-08	3488	0.0364131573204952	0.252088829075753	0.0890826307249041	0.616714675193058	0.00570070768578969	0.856464709418939
19_4184642_5224734	ENSG00000167670.11	CHAF1A	Spleen	COVID19_HGI_C2_ALL_eur_leave_ukbb_23andme_20210107	19_4719443_G_A	0.449341	3.012e-08	3496	0.0625305865570329	0.0518765034115715	0.466365067857499	0.386872523811165	0.032355318362731	0.601873283007085
19_4184642_5224734	ENSG00000167670.11	CHAF1A	Brain_Cerebellar_Hemisphere	COVID19_HGI_B2_ALL_eur_leave_23andme_20210107	19_4719443_G_A	0.38837	2.937e-14	3273	8.55069517459318e-13	2.58482570729133e-07	3.30802281598072e-06	0.999996168521388	2.64972369953416e-07	0.835237786490831
19_4184642_5224734	ENSG00000167670.11	CHAF1A	Vagina	COVID19_HGI_C2_ALL_leave_23andme_20210107	19_4719443_G_A	0.814491	2.759e-08	3203	0.12679090577434	0.0490114454942804	0.565387028421576	0.218511933884384	0.0402986864254191	0.888344398159218
19_4184642_5224734	ENSG00000167670.11	CHAF1A	Skin_Sun_Exposed_Lower_leg	COVID19_HGI_A2_ALL_leave_23andme_20210107	19_4386845_A_G	5.71846e-30	0.04969	2995	7.36629988769399e-33	3.24307520139448e-14	2.2713934861968e-19	0.999999999999972	2.64453103163783e-16	0.418299268037997
19_4184642_5224734	ENSG00000167670.11	CHAF1A	Cells_EBV-transformed_lymphocytes	COVID19_HGI_C2_ALL_eur_leave_ukbb_23andme_20210107	19_4719443_G_A	0.488711	3.012e-08	3494	0.0850436463257197	0.027732413504923	0.634270852150934	0.206787175623783	0.0461659123946396	0.589142200389221
19_4184642_5224734	ENSG00000167670.11	CHAF1A	Brain_Anterior_cingulate_cortex_BA24	COVID19_HGI_B2_ALL_leave_UKBB_23andme_20210107	19_4719443_G_A	0.0881968	1.215e-17	2597	4.50495479192815e-15	1.23069588125323e-10	3.66034012066295e-05	0.999957978301738	5.41817398111695e-06	0.983421152085144
19_4184642_5224734	ENSG00000167670.11	CHAF1A	Brain_Amygdala	COVID19_HGI_B2_ALL_leave_UKBB_23andme_20210107	19_4719443_G_A	0.981657	1.215e-17	2591	3.40668601240093e-13	1.22710173862187e-10	0.00276798104878543	0.997037496968578	0.000194521859585828	0.97988438862404
19_4184642_5224734	ENSG00000167670.11	CHAF1A	Brain_Substantia_nigra	COVID19_HGI_B2_ALL_eur_leave_ukbb_23andme_20210107	19_4719443_G_A	0.832482	1.961e-15	3254	3.77355885741338e-09	7.46037162140669e-09	0.327668641942392	0.647780327595413	0.0245510192282634	0.622322307734242
19_4184642_5224734	ENSG00000167670.11	CHAF1A	Brain_Amygdala	COVID19_HGI_B2_ALL_leave_23andme_20210107	19_4719443_G_A	0.981657	5.759e-17	2942	1.8339176545761e-12	6.65658420842823e-10	0.00274694383040633	0.997060000858406	0.000193054643695377	0.976555865401347
19_4184642_5224734	ENSG00000167670.11	CHAF1A	Artery_Tibial	COVID19_HGI_B1_ALL_leave_UKBB_23andme_20210107	19_4455862_A_G	1.18143e-67	0.2184	2677	2.7091584395034e-48	0.889341862160723	2.8437821757607e-49	0.0933361895663267	0.0173219482729571	0.618299306415816
19_4184642_5224734	ENSG00000167670.11	CHAF1A	Heart_Left_Ventricle	COVID19_HGI_A2_ALL_eur_leave_23andme_20210107	19_4719443_G_A	0.740331	6.115e-20	3648	8.92484484559967e-23	4.22606843043012e-13	2.11185525992649e-10	0.999999999777401	1.09898304277223e-11	0.710355568110524
19_4184642_5224734	ENSG00000167670.11	CHAF1A	Cells_Transformed_fibroblasts	COVID19_HGI_A2_ALL_eur_leave_ukbb_23andme_20210107	19_4719443_G_A	0.245687	1.633e-20	3654	5.6810482791994e-16	8.82694426904558e-14	0.00639170088999529	0.993111773739439	0.000496525370474055	0.771362841256436
19_4184642_5224734	ENSG00000167670.11	CHAF1A	Esophagus_Gastroesophageal_Junction	COVID19_HGI_B2_ALL_leave_23andme_20210107	19_4719443_G_A	0.814451	5.759e-17	2953	1.42874786460008e-19	6.67621096810835e-10	2.14005799119539e-10	0.999999999104503	1.3871690195081e-11	0.83666263367357
19_4184642_5224734	ENSG00000167670.11	CHAF1A	Brain_Hypothalamus	COVID19_HGI_A2_ALL_eur_leave_ukbb_23andme_20210107	19_4719443_G_A	0.936207	1.633e-20	3635	7.30545560280857e-15	8.10609912797047e-14	0.0821930826556415	0.912004771683511	0.00580214566076241	0.731391529677856
19_4184642_5224734	ENSG00000167670.11	CHAF1A	Brain_Nucleus_accumbens_basal_ganglia	COVID19_HGI_B1_ALL_leave_23andme_20210107	19_4386352_A_G	2.69672e-17	0.9618	3079	2.33573866680279e-06	0.916849461748759	1.93516469096169e-07	0.0759539882176466	0.00719402077845894	0.102054294141204
19_4184642_5224734	ENSG00000167670.11	CHAF1A	Artery_Aorta	COVID19_HGI_A2_ALL_eur_leave_ukbb_23andme_20210107	19_4385659_A_G	2.84763e-33	0.008422	3654	1.18668455427171e-32	8.88816353733195e-14	1.33512907282511e-19	0.999999999999901	3.79899271870354e-15	0.444544366868083
19_4184642_5224734	ENSG00000167670.11	CHAF1A	Brain_Amygdala	COVID19_HGI_B1_ALL_eur_leave_23andme_20210107	19_4454736_C_T	2.19743e-15	0.9353	3321	0.00250615736258881	0.84171032977125	0.000441589522645642	0.148303865430463	0.00703805791305227	0.26198849349489
19_4184642_5224734	ENSG00000167670.11	CHAF1A	Nerve_Tibial	COVID19_HGI_C2_ALL_leave_23andme_20210107	19_4385659_A_G	4.84272e-57	0.5243	3213	1.32219238952386e-40	0.183141541406795	5.89598002373334e-40	0.816672847909837	0.000185610683369806	0.341604046272979
19_4184642_5224734	ENSG00000167670.11	CHAF1A	Minor_Salivary_Gland	COVID19_HGI_A2_ALL_leave_UKBB_23andme_20210107	19_4719443_G_A	0.651502	1.464e-21	2997	6.27654157648132e-15	2.05823868963867e-15	0.713150242865412	0.233807181802195	0.0530425753323824	0.796780771327422
19_4184642_5224734	ENSG00000167670.11	CHAF1A	Esophagus_Mucosa	COVID19_HGI_B1_ALL_eur_leave_ukbb_23andme_20210107	19_4411442_A_G	1.53885e-17	0.06959	3347	3.34297242803291e-10	0.857270231689057	4.41411278690108e-11	0.113165730659039	0.0295640372734658	0.0822895846865262
19_4184642_5224734	ENSG00000167670.11	CHAF1A	Heart_Atrial_Appendage	COVID19_HGI_B2_ALL_leave_23andme_20210107	19_4454736_C_T	5.60717e-23	0.1101	2953	1.70641498054659e-21	6.67621096959798e-10	2.55596323598807e-12	0.999999999327642	2.18450489904673e-12	0.190978623670911
19_4184642_5224734	ENSG00000167670.11	CHAF1A	Esophagus_Mucosa	COVID19_HGI_A2_ALL_eur_leave_23andme_20210107	19_4719443_G_A	0.00611864	6.115e-20	3648	1.51501918277932e-22	4.22606842854346e-13	3.58493764921812e-10	0.999999999330662	3.10421097823682e-10	0.733029893147317
19_4184642_5224734	ENSG00000167670.11	CHAF1A	Pituitary	COVID19_HGI_B1_ALL_leave_UKBB_23andme_20210107	19_4454083_C_T	1.17559e-07	0.1927	2673	0.125054139044301	0.765518171424301	0.0131189420427446	0.0802915087682801	0.0160172387203733	0.0471307074729517
19_4184642_5224734	ENSG00000167670.11	CHAF1A	Artery_Coronary	COVID19_HGI_A2_ALL_eur_leave_23andme_20210107	19_4719443_G_A	0.22284	6.115e-20	3645	4.24586762897209e-15	4.17932086887699e-13	0.0100468501585406	0.988937269608294	0.00101588023274316	0.685881986838028
19_4184642_5224734	ENSG00000167670.11	CHAF1A	Adipose_Visceral_Omentum	COVID19_HGI_B1_ALL_eur_leave_ukbb_23andme_20210107	19_4386845_A_G	6.84591e-31	0.2296	3347	5.5568813586183e-19	0.86682112563207	7.33739257155724e-20	0.114437668380973	0.0187412059869548	0.268081607959096
19_4184642_5224734	ENSG00000167670.11	CHAF1A	Brain_Hippocampus	COVID19_HGI_A2_ALL_leave_23andme_20210107	19_4719443_G_A	0.829142	4.174e-21	2993	1.88117448767462e-16	3.2229562156213e-14	0.00580058854899724	0.99379592113249	0.000403490318478609	0.766478477394557
19_4184642_5224734	ENSG00000167670.11	CHAF1A	Cells_EBV-transformed_lymphocytes	COVID19_HGI_A2_ALL_eur_leave_ukbb_23andme_20210107	19_4719443_G_A	0.488711	1.633e-20	3648	6.28035664157809e-14	2.14297809407574e-14	0.706597782005112	0.241052360364522	0.0523498576302823	0.763634987213408
19_4184642_5224734	ENSG00000167670.11	CHAF1A	Pituitary	COVID19_HGI_A2_ALL_leave_UKBB_23andme_20210107	19_4719443_G_A	0.995395	1.464e-21	2998	1.10912140631924e-15	7.62428577975384e-15	0.126020068639013	0.866275293610934	0.00770463775004413	0.788568758903335
19_4184642_5224734	ENSG00000167670.11	CHAF1A	Artery_Aorta	COVID19_HGI_A2_ALL_leave_23andme_20210107	19_4385659_A_G	2.84763e-33	0.04438	2995	4.32992398674031e-33	3.24307520139445e-14	1.33512907282519e-19	0.999999999999972	2.33058934090539e-16	0.434867268647702
19_4184642_5224734	ENSG00000167670.11	CHAF1A	Esophagus_Muscularis	COVID19_HGI_B2_ALL_eur_leave_23andme_20210107	19_4437450_A_G	3.77414e-44	0.3126	3275	2.08809357374552e-35	2.58483494104941e-07	8.07824515182984e-29	0.999999741072349	4.44163813910975e-10	0.316381337702357
19_4184642_5224734	ENSG00000167670.11	CHAF1A	Colon_Transverse	COVID19_HGI_C2_ALL_eur_leave_23andme_20210107	19_4385659_A_G	5.4166e-15	0.6234	3493	8.01107899988597e-07	0.290068363279744	1.9599080935689e-06	0.709651109879147	0.000277765825115201	0.260070276786365
19_4184642_5224734	ENSG00000167670.11	CHAF1A	Adipose_Visceral_Omentum	COVID19_HGI_B1_ALL_eur_leave_23andme_20210107	19_4386845_A_G	6.84591e-31	0.9579	3347	5.39727736737272e-19	0.841924407055869	9.67731752579309e-20	0.150949908116102	0.00712568482802922	0.257854575437909
19_4184642_5224734	ENSG00000167670.11	CHAF1A	Brain_Substantia_nigra	COVID19_HGI_C2_ALL_eur_leave_ukbb_23andme_20210107	19_4719443_G_A	0.832482	3.012e-08	3466	0.0382140529066574	0.0774816795361799	0.285003217028843	0.577842605923244	0.0214584446050761	0.558743012214444
19_4184642_5224734	ENSG00000167670.11	CHAF1A	Adipose_Subcutaneous	COVID19_HGI_C2_ALL_leave_23andme_20210107	19_4385659_A_G	4.47668e-38	0.5243	3213	2.7839591727681e-26	0.183140732319825	1.24143564881967e-25	0.816669235571244	0.000190032108931555	0.197237084594347
19_4184642_5224734	ENSG00000167670.11	CHAF1A	Stomach	COVID19_HGI_C2_ALL_eur_leave_ukbb_23andme_20210107	19_4719443_G_A	0.733871	3.012e-08	3496	0.00115523977722409	0.117002271097524	0.00861599916771153	0.872624709667134	0.000601780290405944	0.4410867422961
19_4184642_5224734	ENSG00000167670.11	CHAF1A	Cells_EBV-transformed_lymphocytes	COVID19_HGI_B1_ALL_eur_leave_ukbb_23andme_20210107	19_4282071_G_T	0.901051	0.0005233	3342	0.667555434042438	0.20873451550229	0.0880373114663598	0.0275197864783392	0.00815295251057307	0.0428869238888318
19_4184642_5224734	ENSG00000167670.11	CHAF1A	Skin_Sun_Exposed_Lower_leg	COVID19_HGI_A2_ALL_eur_leave_ukbb_23andme_20210107	19_4386845_A_G	5.71846e-30	0.008384	3654	2.01885167629484e-32	8.88816353733201e-14	2.27139348619665e-19	0.999999999999901	4.58962922377721e-15	0.443466038070302
19_4184642_5224734	ENSG00000167670.11	CHAF1A	Esophagus_Muscularis	COVID19_HGI_A2_ALL_eur_leave_ukbb_23andme_20210107	19_4437450_A_G	3.77414e-44	0.01727	3654	7.1800754806725e-42	8.88816353733208e-14	8.07824411703736e-29	0.999999999999915	2.53863943953048e-15	0.360906758586078
19_4184642_5224734	ENSG00000167670.11	CHAF1A	Cells_Transformed_fibroblasts	COVID19_HGI_B1_ALL_leave_UKBB_23andme_20210107	19_4444494_G_T	1.22714e-07	0.01284	2677	0.00628248061309714	0.87753271743963	0.000659467018487219	0.0920904800832238	0.0234348548455617	0.0927420474978593
19_4184642_5224734	ENSG00000167670.11	CHAF1A	Breast_Mammary_Tissue	COVID19_HGI_A2_ALL_leave_UKBB_23andme_20210107	19_4719443_G_A	0.760899	1.464e-21	3000	1.41707332629276e-27	8.80114904155586e-15	1.61010036257949e-13	0.999999999999822	8.5639262785909e-15	0.780325382744205
19_4184642_5224734	ENSG00000167670.11	CHAF1A	Brain_Cortex	COVID19_HGI_C2_ALL_eur_leave_ukbb_23andme_20210107	19_4719443_G_A	0.520457	3.012e-08	3497	0.000483526432128869	0.117700235255027	0.00360623477806586	0.877831014621615	0.000378988913162662	0.380357958870086
19_4184642_5224734	ENSG00000167670.11	CHAF1A	Brain_Nucleus_accumbens_basal_ganglia	COVID19_HGI_C2_ALL_leave_UKBB_23andme_20210107	19_4397034_T_C	2.69672e-17	0.408	3020	2.58555174639567e-07	0.102080541559913	2.27397740978036e-06	0.897792177451571	0.000124748455932804	0.114604218569733
19_4184642_5224734	ENSG00000167670.11	CHAF1A	Uterus	COVID19_HGI_B1_ALL_leave_UKBB_23andme_20210107	19_4385659_A_G	2.91054e-09	0.206	2663	0.23384108812232	0.659473546346662	0.0241031006471812	0.0679604179092226	0.0146218469746141	0.0624847542588935
19_4184642_5224734	ENSG00000167670.11	CHAF1A	Heart_Left_Ventricle	COVID19_HGI_B2_ALL_eur_leave_23andme_20210107	19_4455862_A_G	2.71387e-20	0.1872	3275	5.45884880775274e-17	2.5848349400655e-07	2.11187465304535e-10	0.999999740691534	6.13783226807263e-10	0.172553371762096
19_4184642_5224734	ENSG00000167670.11	CHAF1A	Brain_Caudate_basal_ganglia	COVID19_HGI_B1_ALL_eur_leave_23andme_20210107	19_4454083_C_T	1.11071e-14	0.8952	3346	5.26710686280356e-05	0.842039193917819	9.44163582165804e-06	0.150934104647576	0.00696458873015616	0.127490801098619
19_4184642_5224734	ENSG00000167670.11	CHAF1A	Liver	COVID19_HGI_A2_ALL_eur_leave_23andme_20210107	19_4719443_G_A	0.399493	6.115e-20	3647	8.636705920471e-14	3.29804177229165e-13	0.20436739396739	0.780389008214513	0.015243597817681	0.714871680952376
19_4184642_5224734	ENSG00000167670.11	CHAF1A	Artery_Coronary	COVID19_HGI_B2_ALL_eur_leave_23andme_20210107	19_4719443_G_A	0.22284	2.937e-14	3274	2.62700557405436e-09	2.55594542045496e-07	0.0101631436968333	0.988822185884876	0.00101441219674468	0.818466854402878
19_4184642_5224734	ENSG00000167670.11	CHAF1A	Brain_Frontal_Cortex_BA9	COVID19_HGI_B2_ALL_leave_UKBB_23andme_20210107	19_4719443_G_A	0.25924	1.215e-17	2599	6.99361510444155e-11	4.64790060010491e-11	0.568241217450825	0.377594398791745	0.0541643836410152	0.97726874679442
19_4184642_5224734	ENSG00000167670.11	CHAF1A	Artery_Aorta	COVID19_HGI_B2_ALL_eur_leave_23andme_20210107	19_4385659_A_G	2.84763e-33	0.1098	3275	3.4510884839955e-26	2.58483494034295e-07	1.33512880672128e-19	0.999999740798747	7.17756030510799e-10	0.412023846335584
19_4184642_5224734	ENSG00000167670.11	CHAF1A	Whole_Blood	COVID19_HGI_A2_ALL_leave_UKBB_23andme_20210107	19_4719443_G_A	0.64503	1.464e-21	3000	1.35405372726005e-18	8.79972949670164e-15	0.000153849653138069	0.999838701696131	7.44865072512939e-06	0.803197584036099
19_4184642_5224734	ENSG00000167670.11	CHAF1A	Uterus	COVID19_HGI_B1_ALL_leave_23andme_20210107	19_4366219_A_G	2.60974e-09	0.9645	3063	0.228650166330533	0.693852768041615	0.0175531369656742	0.0532593719124174	0.006684556749761	0.0538180232203706
19_4184642_5224734	ENSG00000167670.11	CHAF1A	Spleen	COVID19_HGI_C2_ALL_leave_UKBB_23andme_20210107	19_4719443_G_A	0.449341	2.276e-08	3017	0.0553723774067753	0.043248169120137	0.486996106300365	0.380330507117405	0.0340528400553173	0.651075456221342
19_4184642_5224734	ENSG00000167670.11	CHAF1A	Skin_Sun_Exposed_Lower_leg	COVID19_HGI_B1_ALL_eur_leave_23andme_20210107	19_4386845_A_G	5.71846e-30	0.9579	3347	1.93566048634156e-19	0.841915848185594	3.47063896728671e-20	0.150948363407208	0.00713578840719656	0.391324433814291
19_4184642_5224734	ENSG00000167670.11	CHAF1A	Breast_Mammary_Tissue	COVID19_HGI_C2_ALL_leave_UKBB_23andme_20210107	19_4385659_A_G	2.58198e-25	0.4347	3020	1.64359324267589e-14	0.10208017274484	1.44553049844111e-13	0.897788927593694	0.000130899661304497	0.422717024078618
19_4184642_5224734	ENSG00000167670.11	CHAF1A	Prostate	COVID19_HGI_A2_ALL_eur_leave_ukbb_23andme_20210107	19_4719443_G_A	0.713015	1.633e-20	3634	2.0403667354859e-14	6.70635229813754e-14	0.229559990307984	0.754510274690571	0.0159297350013578	0.694315870455507
19_4184642_5224734	ENSG00000167670.11	CHAF1A	Heart_Left_Ventricle	COVID19_HGI_B1_ALL_leave_UKBB_23andme_20210107	19_4455862_A_G	2.71387e-20	0.2184	2677	1.96743763384996e-10	0.88890367048742	2.06520371547149e-11	0.0932897082603676	0.0178066210348171	0.170181339072256
19_4184642_5224734	ENSG00000167670.11	CHAF1A	Brain_Putamen_basal_ganglia	COVID19_HGI_B2_ALL_eur_leave_23andme_20210107	19_4719443_G_A	0.763192	2.937e-14	3241	6.00823116190241e-11	2.58419286223032e-07	0.000232441519204929	0.999751322859756	1.59771416686797e-05	0.825960924404411
19_4184642_5224734	ENSG00000167670.11	CHAF1A	Ovary	COVID19_HGI_B2_ALL_leave_23andme_20210107	19_4719443_G_A	0.233255	5.759e-17	2948	1.18736482910561e-10	5.37130446406473e-10	0.177850105952934	0.804526223868014	0.0176236695231851	0.977373449025692
19_4184642_5224734	ENSG00000167670.11	CHAF1A	Skin_Not_Sun_Exposed_Suprapubic	COVID19_HGI_B2_ALL_eur_leave_ukbb_23andme_20210107	19_4454736_C_T	6.2625e-27	0.05472	3277	2.11306340043285e-24	1.15163867721072e-08	1.83483189456496e-16	0.99999998841863	6.4982106461606e-11	0.245498347644726
19_4184642_5224734	ENSG00000167670.11	CHAF1A	Esophagus_Gastroesophageal_Junction	COVID19_HGI_B1_ALL_eur_leave_23andme_20210107	19_4454083_C_T	2.69742e-21	0.8952	3346	1.8479991478742e-10	0.842012982676223	3.31320185516974e-11	0.150954020177203	0.00703299692864231	0.13799525249598
19_4184642_5224734	ENSG00000167670.11	CHAF1A	Liver	COVID19_HGI_A2_ALL_leave_23andme_20210107	19_4719443_G_A	0.399493	4.174e-21	2994	6.72317433691226e-15	2.52054592987601e-14	0.207308616649444	0.777193099528569	0.0154982838219538	0.774391554611078
19_4184642_5224734	ENSG00000167670.11	CHAF1A	Colon_Transverse	COVID19_HGI_B1_ALL_eur_leave_ukbb_23andme_20210107	19_4386352_A_G	5.4166e-15	0.2386	3347	2.4704094203901e-06	0.866860518581482	3.26196702072156e-07	0.114442917325782	0.018693767486614	0.264071579309158
19_4184642_5224734	ENSG00000167670.11	CHAF1A	Brain_Cerebellar_Hemisphere	COVID19_HGI_B1_ALL_leave_UKBB_23andme_20210107	19_4454083_C_T	2.88202e-17	0.1927	2677	3.22606247512333e-06	0.888813060287929	3.38637225157193e-07	0.0932801003257774	0.0179032746865933	0.0985805851544158
19_4184642_5224734	ENSG00000167670.11	CHAF1A	Brain_Hippocampus	COVID19_HGI_A2_ALL_leave_UKBB_23andme_20210107	19_4719443_G_A	0.829142	1.464e-21	2998	5.10517130947942e-17	8.74655032157668e-15	0.00580057363575343	0.993796006603186	0.000403419761048788	0.791935240613252
19_4184642_5224734	ENSG00000167670.11	CHAF1A	Nerve_Tibial	COVID19_HGI_B1_ALL_leave_23andme_20210107	19_4386352_A_G	4.84272e-57	0.9618	3079	6.61958113010278e-40	0.916901580465757	5.48433771893918e-41	0.0759583602264364	0.00714005930780925	0.329957671164497
19_4184642_5224734	ENSG00000167670.11	CHAF1A	Colon_Transverse	COVID19_HGI_A2_ALL_leave_23andme_20210107	19_4719443_G_A	0.346479	4.174e-21	2995	8.93814018305007e-20	3.24306559454681e-14	2.7560693563956e-06	0.999997037528719	2.0640189440736e-07	0.739641333856954
19_4184642_5224734	ENSG00000167670.11	CHAF1A	Uterus	COVID19_HGI_B2_ALL_leave_UKBB_23andme_20210107	19_4719443_G_A	0.716595	1.215e-17	2595	3.06324098715966e-11	9.01953874278484e-11	0.24889270597454	0.732832131888545	0.0182751620160876	0.980570292631944
19_4184642_5224734	ENSG00000167670.11	CHAF1A	Brain_Frontal_Cortex_BA9	COVID19_HGI_A2_ALL_leave_UKBB_23andme_20210107	19_4719443_G_A	0.25924	1.464e-21	3000	4.84581207867583e-15	3.48071382561777e-15	0.55058857153706	0.395430041117272	0.0539813873456594	0.768691587903634
19_4184642_5224734	ENSG00000167670.11	CHAF1A	Brain_Hypothalamus	COVID19_HGI_A2_ALL_leave_23andme_20210107	19_4719443_G_A	0.936207	4.174e-21	2992	2.67980383155245e-15	2.95622566898031e-14	0.0826315661875524	0.911544320548534	0.00582411326388255	0.756283273891338
19_4184642_5224734	ENSG00000167670.11	CHAF1A	Liver	COVID19_HGI_B1_ALL_leave_23andme_20210107	19_4386352_A_G	1.35335e-07	0.9618	3078	0.194345782819112	0.722851916044465	0.0160987507589325	0.0598710442515492	0.00683250612594198	0.0535649398843158
19_4184642_5224734	ENSG00000167670.11	CHAF1A	Minor_Salivary_Gland	COVID19_HGI_B2_ALL_eur_leave_ukbb_23andme_20210107	19_4719443_G_A	0.651502	1.961e-15	3266	8.05431797721306e-09	2.8658953971046e-09	0.699378897505939	0.248801872535493	0.0518192190383539	0.630024682110559
19_4184642_5224734	ENSG00000167670.11	CHAF1A	Testis	COVID19_HGI_A2_ALL_leave_23andme_20210107	19_4719443_G_A	0.221311	4.174e-21	2995	1.40221526022554e-14	1.72275844203499e-14	0.432372107690431	0.531174923595782	0.0364529687137567	0.82226379303391
19_4184642_5224734	ENSG00000167670.11	CHAF1A	Brain_Hypothalamus	COVID19_HGI_C2_ALL_eur_leave_ukbb_23andme_20210107	19_4719443_G_A	0.936207	3.012e-08	3487	0.00973530020515353	0.107866248881473	0.0726072070659503	0.804475995334853	0.00531524851257073	0.534563975651771
19_4184642_5224734	ENSG00000167670.11	CHAF1A	Brain_Anterior_cingulate_cortex_BA24	COVID19_HGI_A2_ALL_leave_UKBB_23andme_20210107	19_4719443_G_A	0.0881968	1.464e-21	2997	3.2032697648424e-19	8.800782807017e-15	3.6396040445596e-05	0.999958382650713	5.22130883452505e-06	0.820955658531599
19_4184642_5224734	ENSG00000167670.11	CHAF1A	Small_Intestine_Terminal_Ileum	COVID19_HGI_A2_ALL_eur_leave_23andme_20210107	19_4719443_G_A	0.214929	6.115e-20	3641	2.66861660348793e-13	1.25498334071726e-13	0.631465544589475	0.296890736587497	0.0716437188226369	0.63193362095671
19_4184642_5224734	ENSG00000167670.11	CHAF1A	Muscle_Skeletal	COVID19_HGI_A2_ALL_leave_UKBB_23andme_20210107	19_4437450_A_G	9.87045e-68	0.06492	3000	4.17363741948416e-65	8.80114904155743e-15	4.74215059849238e-51	1	7.64148086339442e-17	0.44551873086241
19_4184642_5224734	ENSG00000167670.11	CHAF1A	Esophagus_Muscularis	COVID19_HGI_C2_ALL_leave_UKBB_23andme_20210107	19_4437450_A_G	3.77414e-44	0.4073	3020	8.2462596846948e-30	0.102079852567248	7.25253643224077e-29	0.89778610851153	0.000134038921217743	0.343881341178427
19_4184642_5224734	ENSG00000167670.11	CHAF1A	Esophagus_Mucosa	COVID19_HGI_A2_ALL_eur_leave_ukbb_23andme_20210107	19_4719443_G_A	0.00611864	1.633e-20	3654	3.18635120973491e-23	8.8881635313767e-14	3.58493764921328e-10	0.999999999329575	3.11840679086993e-10	0.767357966264802
19_4184642_5224734	ENSG00000167670.11	CHAF1A	Brain_Cerebellar_Hemisphere	COVID19_HGI_C2_ALL_leave_23andme_20210107	19_4444742_A_G	2.88202e-17	0.4657	3212	6.04195657868222e-07	0.183140936052057	2.6942544335372e-06	0.816669500938039	0.000186264559812278	0.0963338704407751
19_4184642_5224734	ENSG00000167670.11	CHAF1A	Prostate	COVID19_HGI_C2_ALL_leave_UKBB_23andme_20210107	19_4719443_G_A	0.713015	2.276e-08	3019	0.023885412305474	0.0766633153789369	0.2100706511386	0.674233736665483	0.0151468845115066	0.552182648478961
19_4184642_5224734	ENSG00000167670.11	CHAF1A	Esophagus_Muscularis	COVID19_HGI_C2_ALL_eur_leave_ukbb_23andme_20210107	19_4437450_A_G	3.77414e-44	0.764	3499	9.54957997533106e-30	0.118213560236311	7.12227065809641e-29	0.88166061070087	0.000125829062819994	0.324284890350467
19_4184642_5224734	ENSG00000167670.11	CHAF1A	Stomach	COVID19_HGI_C2_ALL_leave_UKBB_23andme_20210107	19_4719443_G_A	0.733871	2.276e-08	3017	0.00100023744078493	0.101033640054652	0.00879701884889322	0.888583264046666	0.000585839609003932	0.504367921771969
19_4184642_5224734	ENSG00000167670.11	CHAF1A	Colon_Transverse	COVID19_HGI_B2_ALL_eur_leave_ukbb_23andme_20210107	19_4719443_G_A	0.346479	1.961e-15	3277	3.18293933115943e-14	1.15163525074719e-08	2.76383500943713e-06	0.999997012913105	2.11735500113551e-07	0.588344240316195
19_4184642_5224734	ENSG00000167670.11	CHAF1A	Vagina	COVID19_HGI_A2_ALL_eur_leave_ukbb_23andme_20210107	19_4719443_G_A	0.814491	1.633e-20	3642	5.91680490077996e-14	2.54927867036253e-14	0.665694873404127	0.286769719885095	0.0475354067106944	0.739470331029208
19_4184642_5224734	ENSG00000167670.11	CHAF1A	Thyroid	COVID19_HGI_A2_ALL_eur_leave_ukbb_23andme_20210107	19_4385659_A_G	2.63533e-37	0.008422	3654	6.61242347714021e-38	8.88816353733201e-14	7.43958349704765e-25	0.999999999999901	4.62679723306913e-15	0.365956665756407
19_4184642_5224734	ENSG00000167670.11	CHAF1A	Spleen	COVID19_HGI_A2_ALL_eur_leave_ukbb_23andme_20210107	19_4719443_G_A	0.449341	1.633e-20	3651	4.63247871124243e-14	3.92611533084338e-14	0.521196385708329	0.441686903594797	0.0371167106967884	0.773605456494582
19_4184642_5224734	ENSG00000167670.11	CHAF1A	Small_Intestine_Terminal_Ileum	COVID19_HGI_B2_ALL_eur_leave_ukbb_23andme_20210107	19_4719443_G_A	0.214929	1.961e-15	3274	7.46094245974205e-09	3.18452332022623e-09	0.647854446101307	0.276445342932504	0.0757002003207215	0.542090250688364
19_4184642_5224734	ENSG00000167670.11	CHAF1A	Brain_Substantia_nigra	COVID19_HGI_A2_ALL_leave_23andme_20210107	19_4719443_G_A	0.832482	4.174e-21	2989	1.0612210818747e-14	2.10253420792915e-14	0.327226788147976	0.648290489136411	0.0244827227155818	0.765897740294583
19_4184642_5224734	ENSG00000167670.11	CHAF1A	Brain_Cerebellar_Hemisphere	COVID19_HGI_B1_ALL_eur_leave_23andme_20210107	19_4458063_A_G	2.88202e-17	0.8947	3342	3.05387979116342e-06	0.842118340709351	5.47165763674104e-07	0.150875925981506	0.00700213226358893	0.0944987271146548
19_4184642_5224734	ENSG00000167670.11	CHAF1A	Prostate	COVID19_HGI_A2_ALL_leave_UKBB_23andme_20210107	19_4719443_G_A	0.713015	1.464e-21	2986	2.0548000444745e-15	6.60572460222962e-15	0.233469520260607	0.750536527205621	0.0159939525337658	0.750107906434697
19_4184642_5224734	ENSG00000167670.11	CHAF1A	Breast_Mammary_Tissue	COVID19_HGI_A2_ALL_eur_leave_ukbb_23andme_20210107	19_4719443_G_A	0.760899	1.633e-20	3654	1.43108353341239e-26	8.8881635373305e-14	1.61010036257932e-13	0.999999999999737	1.31337916227416e-14	0.47706617282897
19_4184642_5224734	ENSG00000167670.11	CHAF1A	Skin_Not_Sun_Exposed_Suprapubic	COVID19_HGI_C2_ALL_leave_UKBB_23andme_20210107	19_4454736_C_T	6.2625e-27	0.414	3020	1.86901992161643e-17	0.102080420878019	1.64379192414539e-16	0.897791112343148	0.000128466778834407	0.199061150485899
19_4184642_5224734	ENSG00000167670.11	CHAF1A	Prostate	COVID19_HGI_A2_ALL_leave_23andme_20210107	19_4719443_G_A	0.713015	4.174e-21	2981	7.57147728004069e-15	2.43376670353586e-14	0.233465979351476	0.750434183427659	0.0160998372208302	0.721334332782964
19_4184642_5224734	ENSG00000167670.11	CHAF1A	Brain_Hypothalamus	COVID19_HGI_C2_ALL_leave_23andme_20210107	19_4719443_G_A	0.936207	2.759e-08	3205	0.0151255975570431	0.167158356790604	0.0674478741103314	0.745385556525197	0.00488261501682505	0.85523357381071
19_4184642_5224734	ENSG00000167670.11	CHAF1A	Brain_Amygdala	COVID19_HGI_C2_ALL_leave_23andme_20210107	19_4719443_G_A	0.981657	2.759e-08	3200	0.00050335752193492	0.182723332867499	0.00224287588572495	0.814183884715531	0.000346549009310169	0.405702256586608
19_4184642_5224734	ENSG00000167670.11	CHAF1A	Brain_Caudate_basal_ganglia	COVID19_HGI_B1_ALL_eur_leave_ukbb_23andme_20210107	19_4454083_C_T	1.11071e-14	0.2452	3346	5.43483290876635e-05	0.868853137173634	7.17369476945573e-06	0.114667645461671	0.0164176953408372	0.136047818647383
19_4184642_5224734	ENSG00000167670.11	CHAF1A	Pituitary	COVID19_HGI_B2_ALL_eur_leave_23andme_20210107	19_4719443_G_A	0.995395	2.937e-14	3271	3.29428837054891e-08	2.2353074603374e-07	0.12744672649034	0.864769632783383	0.00778338425264919	0.829086870011254
19_4184642_5224734	ENSG00000167670.11	CHAF1A	Whole_Blood	COVID19_HGI_B1_ALL_eur_leave_ukbb_23andme_20210107	19_4412496_G_A	2.09962e-10	0.07729	3347	0.000143892742150823	0.852694461808642	1.89998214685831e-05	0.11255651679582	0.0345861288319197	0.0746376624025646
19_4184642_5224734	ENSG00000167670.11	CHAF1A	Spleen	COVID19_HGI_B2_ALL_eur_leave_23andme_20210107	19_4719443_G_A	0.449341	2.937e-14	3272	1.37897175292041e-07	1.10637826167218e-07	0.533485281382549	0.427988020863082	0.0385264492193679	0.854513093487208
19_4184642_5224734	ENSG00000167670.11	CHAF1A	Brain_Cerebellum	COVID19_HGI_B1_ALL_leave_23andme_20210107	19_4444654_C_CCCG	1.1804e-16	0.9591	3079	2.12903857561857e-06	0.917025207359061	1.76391320475592e-07	0.0759687390532481	0.00700374815779513	0.1319086903153
19_4184642_5224734	ENSG00000167670.11	CHAF1A	Brain_Spinal_cord_cervical_c-1	COVID19_HGI_C2_ALL_leave_23andme_20210107	19_4719443_G_A	0.425023	2.759e-08	3195	0.0975480832062031	0.0789475375541823	0.434983526800323	0.352004007056325	0.0365168453829675	0.893469422432195
19_4184642_5224734	ENSG00000167670.11	CHAF1A	Brain_Frontal_Cortex_BA9	COVID19_HGI_B2_ALL_eur_leave_ukbb_23andme_20210107	19_4719443_G_A	0.25924	1.961e-15	3276	6.27266881210345e-09	4.61398790578435e-09	0.544673330584033	0.400590704638929	0.0547359538903814	0.590725731674117
19_4184642_5224734	ENSG00000167670.11	CHAF1A	Brain_Cerebellum	COVID19_HGI_B1_ALL_leave_UKBB_23andme_20210107	19_4454083_C_T	1.1804e-16	0.1927	2677	2.34807680904307e-06	0.889062974552309	2.46475764558745e-07	0.0933066090812192	0.0176278218138988	0.140465011019071
19_4184642_5224734	ENSG00000167670.11	CHAF1A	Ovary	COVID19_HGI_A2_ALL_eur_leave_23andme_20210107	19_4719443_G_A	0.233255	6.115e-20	3633	7.17266868246345e-14	3.4381529724854e-13	0.169724385654042	0.813541547896863	0.0167340664486786	0.710942055356288
19_4184642_5224734	ENSG00000167670.11	CHAF1A	Spleen	COVID19_HGI_C2_ALL_eur_leave_23andme_20210107	19_4719443_G_A	0.449341	5.175e-08	3490	0.154249533770384	0.127859335359966	0.37736933834189	0.312778341638803	0.0277434508889564	0.908570700221474
19_4184642_5224734	ENSG00000167670.11	CHAF1A	Brain_Cerebellum	COVID19_HGI_A2_ALL_leave_UKBB_23andme_20210107	19_4719443_G_A	0.437798	1.464e-21	3000	2.03901800662047e-20	8.80112718054069e-15	2.31676341008727e-06	0.999997515950598	1.67285986290603e-07	0.807087403759184
19_4184642_5224734	ENSG00000167670.11	CHAF1A	Adipose_Subcutaneous	COVID19_HGI_C2_ALL_leave_UKBB_23andme_20210107	19_4385659_A_G	4.47668e-38	0.4347	3020	1.55173968679973e-26	0.10208006833939	1.36474584140937e-25	0.897788008330289	0.0001319233303178	0.200243952853717
19_4184642_5224734	ENSG00000167670.11	CHAF1A	Vagina	COVID19_HGI_B2_ALL_eur_leave_23andme_20210107	19_4719443_G_A	0.814491	2.937e-14	3266	1.76791428727758e-07	6.91047234140697e-08	0.683956178945999	0.267297940307659	0.0487456348501898	0.829894631706591
19_4184642_5224734	ENSG00000167670.11	CHAF1A	Heart_Left_Ventricle	COVID19_HGI_C2_ALL_leave_23andme_20210107	19_4455862_A_G	2.71387e-20	0.4932	3213	3.86767802083425e-11	0.183141245200474	1.72469245245642e-10	0.816671525434759	0.000187229153619766	0.182538835610506
19_4184642_5224734	ENSG00000167670.11	CHAF1A	Prostate	COVID19_HGI_B2_ALL_leave_UKBB_23andme_20210107	19_4719443_G_A	0.713015	1.215e-17	2600	2.93266684544031e-11	9.18393556192625e-11	0.238283370437747	0.746192359172525	0.0155242702685602	0.974895352967186
19_4184642_5224734	ENSG00000167670.11	CHAF1A	Small_Intestine_Terminal_Ileum	COVID19_HGI_C2_ALL_leave_23andme_20210107	19_4719443_G_A	0.214929	2.759e-08	3211	0.121349492864181	0.0513563700054233	0.541126000620138	0.228952947535863	0.0572151889743942	0.855078149471867
19_4184642_5224734	ENSG00000167670.11	CHAF1A	Minor_Salivary_Gland	COVID19_HGI_B1_ALL_eur_leave_ukbb_23andme_20210107	19_4282071_G_T	0.739517	0.0005233	3331	0.643723916751588	0.232239891062016	0.084630795767645	0.0305238457227484	0.00888155069600313	0.039657363886762
19_4184642_5224734	ENSG00000167670.11	CHAF1A	Adipose_Subcutaneous	COVID19_HGI_B1_ALL_leave_UKBB_23andme_20210107	19_4385659_A_G	4.47668e-38	0.206	2677	1.41693573928056e-25	0.888179828796668	1.4873462329885e-26	0.0932129265472602	0.0186072446560716	0.210361880179325
19_4184642_5224734	ENSG00000167670.11	CHAF1A	Thyroid	COVID19_HGI_A2_ALL_leave_23andme_20210107	19_4385659_A_G	2.63533e-37	0.04438	2995	2.41271287479811e-38	3.24307520139448e-14	7.43958349704813e-25	0.999999999999972	2.6972654121741e-16	0.376725787934231
19_4184642_5224734	ENSG00000167670.11	CHAF1A	Brain_Frontal_Cortex_BA9	COVID19_HGI_B2_ALL_eur_leave_23andme_20210107	19_4719443_G_A	0.25924	2.937e-14	3274	1.41032894669347e-07	1.03718814147212e-07	0.545616495321481	0.401205663517069	0.0531775964097413	0.812111218261807
19_4184642_5224734	ENSG00000167670.11	CHAF1A	Colon_Sigmoid	COVID19_HGI_B1_ALL_leave_UKBB_23andme_20210107	19_4437450_A_G	1.1703e-22	0.201	2677	3.41958279435768e-11	0.889026603580907	3.589508999302e-12	0.0933027484229873	0.0176706479583193	0.284775483186062
19_4184642_5224734	ENSG00000167670.11	CHAF1A	Colon_Transverse	COVID19_HGI_C2_ALL_eur_leave_ukbb_23andme_20210107	19_4385659_A_G	5.4166e-15	0.5637	3499	3.26477462621047e-07	0.118212269981734	2.43493521030493e-06	0.881650979560258	0.000133989045335431	0.263238421541757
19_4184642_5224734	ENSG00000167670.11	CHAF1A	Lung	COVID19_HGI_B2_ALL_eur_leave_23andme_20210107	19_4437450_A_G	6.7245e-35	0.3126	3275	3.78146266454139e-29	2.58483494114489e-07	1.46294125994852e-22	0.999999741109311	4.07187849759645e-10	0.43982110273996
19_4184642_5224734	ENSG00000167670.11	CHAF1A	Muscle_Skeletal	COVID19_HGI_C2_ALL_eur_leave_ukbb_23andme_20210107	19_4437450_A_G	9.87045e-68	0.764	3499	5.60586573386853e-52	0.118213574567851	4.18096849627941e-51	0.881660717709748	0.000125707722407539	0.380302932666114
19_4184642_5224734	ENSG00000167670.11	CHAF1A	Skin_Not_Sun_Exposed_Suprapubic	COVID19_HGI_B1_ALL_eur_leave_23andme_20210107	19_4455862_A_G	6.2625e-27	0.9119	3347	1.67603450851186e-16	0.842099504520497	3.00512962722742e-17	0.15098150978807	0.00691898569143159	0.197768470485449
19_4184642_5224734	ENSG00000167670.11	CHAF1A	Cells_EBV-transformed_lymphocytes	COVID19_HGI_B2_ALL_leave_UKBB_23andme_20210107	19_4719443_G_A	0.488711	1.215e-17	2600	9.34015968786022e-11	2.25880442927359e-11	0.758901316837427	0.183473461305822	0.0576252217407628	0.98221772030125
19_4184642_5224734	ENSG00000167670.11	CHAF1A	Breast_Mammary_Tissue	COVID19_HGI_B1_ALL_eur_leave_23andme_20210107	19_4385659_A_G	2.58198e-25	0.9712	3347	1.35889913005052e-13	0.841913699403882	2.43650594029492e-14	0.150947975594084	0.00713832500187547	0.410651421031837
19_4184642_5224734	ENSG00000167670.11	CHAF1A	Muscle_Skeletal	COVID19_HGI_B1_ALL_leave_UKBB_23andme_20210107	19_4437450_A_G	9.87045e-68	0.201	2677	5.38856132469908e-51	0.889001115413766	5.65633018162707e-52	0.0933000447583826	0.0176988398278474	0.501543626363992
19_4184642_5224734	ENSG00000167670.11	CHAF1A	Adrenal_Gland	COVID19_HGI_A2_ALL_leave_23andme_20210107	19_4719443_G_A	0.836258	4.174e-21	2986	1.71593225984284e-16	3.22481758055396e-14	0.00529106527996934	0.994369936216596	0.000338998503405123	0.711582807626565
19_4184642_5224734	ENSG00000167670.11	CHAF1A	Esophagus_Muscularis	COVID19_HGI_B2_ALL_eur_leave_ukbb_23andme_20210107	19_4437450_A_G	3.77414e-44	0.1033	3277	9.30322196983455e-37	1.15163867722805e-08	8.07824715007278e-29	0.9999999884337	4.99099924618902e-11	0.338476730713377
19_4184642_5224734	ENSG00000167670.11	CHAF1A	Uterus	COVID19_HGI_B1_ALL_eur_leave_23andme_20210107	19_4366219_A_G	2.60974e-09	0.8925	3326	0.210832179892584	0.630410913642454	0.0376630352093799	0.112608043817087	0.00848582743849535	0.0432217889348799
19_4184642_5224734	ENSG00000167670.11	CHAF1A	Whole_Blood	COVID19_HGI_B2_ALL_eur_leave_23andme_20210107	19_4719443_G_A	0.64503	2.937e-14	3275	4.28396323493729e-11	2.5843857740474e-07	0.000165734455909335	0.999825962983049	8.04407962386698e-06	0.84144875528071
19_4184642_5224734	ENSG00000167670.11	CHAF1A	Cells_EBV-transformed_lymphocytes	COVID19_HGI_A2_ALL_leave_23andme_20210107	19_4719443_G_A	0.488711	4.174e-21	2995	2.3990079842239e-14	6.6605840226751e-15	0.739732456155286	0.205323704790833	0.0549438390538522	0.786411334783775
19_4184642_5224734	ENSG00000167670.11	CHAF1A	Brain_Spinal_cord_cervical_c-1	COVID19_HGI_C2_ALL_eur_leave_ukbb_23andme_20210107	19_4719443_G_A	0.425023	3.012e-08	3469	0.0619042723381689	0.0518210821989937	0.461681553504929	0.386443054413774	0.0381500375441349	0.573758445844192
19_4184642_5224734	ENSG00000167670.11	CHAF1A	Esophagus_Mucosa	COVID19_HGI_B1_ALL_leave_UKBB_23andme_20210107	19_4457844_G_A	3.91712e-18	0.1563	2677	3.34024718472531e-10	0.854224235642889	3.50623103767159e-11	0.0896110773617703	0.0561646866262522	0.0713652680929053
19_4184642_5224734	ENSG00000167670.11	CHAF1A	Stomach	COVID19_HGI_B1_ALL_leave_23andme_20210107	19_4444494_G_T	9.51703e-09	0.5086	3076	0.00899538535138038	0.908010387911695	0.000744625617215692	0.0751567571887141	0.00709284393099397	0.0643268759376708
19_4184642_5224734	ENSG00000167670.11	CHAF1A	Artery_Aorta	COVID19_HGI_B1_ALL_eur_leave_23andme_20210107	19_4385659_A_G	2.84763e-33	0.9712	3347	1.12443601178342e-19	0.84183656950695	2.01611360373008e-20	0.150934055154361	0.00722937533868705	0.317815819428005
19_4184642_5224734	ENSG00000167670.11	CHAF1A	Heart_Atrial_Appendage	COVID19_HGI_A2_ALL_eur_leave_23andme_20210107	19_4719443_G_A	0.752163	6.115e-20	3648	1.08016755484783e-24	4.22606843135756e-13	2.55596323720075e-12	0.999999999996874	1.45284208109386e-13	0.654007411492387
19_4184642_5224734	ENSG00000167670.11	CHAF1A	Brain_Putamen_basal_ganglia	COVID19_HGI_A2_ALL_eur_leave_23andme_20210107	19_4719443_G_A	0.763192	6.115e-20	3605	9.72371722753579e-17	4.22502887462955e-13	0.00023008896768815	0.999753997359391	1.59136724950068e-05	0.696858740101224
19_4184642_5224734	ENSG00000167670.11	CHAF1A	Colon_Sigmoid	COVID19_HGI_C2_ALL_leave_23andme_20210107	19_4444742_A_G	1.1703e-22	0.4657	3213	5.51175390466198e-12	0.183140964767831	2.45782619648294e-11	0.816670273384185	0.00018876181789373	0.236189376664371
19_4184642_5224734	ENSG00000167670.11	CHAF1A	Brain_Frontal_Cortex_BA9	COVID19_HGI_A2_ALL_leave_23andme_20210107	19_4719443_G_A	0.25924	4.174e-21	2995	1.78571130132918e-14	1.28180405411335e-14	0.550622847278194	0.395189207447515	0.0541879452742589	0.741319888007839
19_4184642_5224734	ENSG00000167670.11	CHAF1A	Brain_Cortex	COVID19_HGI_B2_ALL_leave_23andme_20210107	19_4719443_G_A	0.520457	5.759e-17	2953	2.73169270484112e-12	6.64696214084365e-10	0.00409168121775059	0.995618657470196	0.00028966064462344	0.978799872339319
19_4184642_5224734	ENSG00000167670.11	CHAF1A	Ovary	COVID19_HGI_C2_ALL_eur_leave_23andme_20210107	19_4719443_G_A	0.233255	5.175e-08	3481	0.05074746668281	0.235868334387339	0.124102955629511	0.576803654334204	0.012477588966137	0.889284526252716
19_4184642_5224734	ENSG00000167670.11	CHAF1A	Brain_Substantia_nigra	COVID19_HGI_A2_ALL_eur_leave_ukbb_23andme_20210107	19_4719443_G_A	0.832482	1.633e-20	3610	2.85148316415155e-14	5.82349743794014e-14	0.320818035376431	0.655172918134224	0.024009046489259	0.741652519252906
19_4184642_5224734	ENSG00000167670.11	CHAF1A	Brain_Amygdala	COVID19_HGI_A2_ALL_eur_leave_ukbb_23andme_20210107	19_4719443_G_A	0.981657	1.633e-20	3619	2.44094740613676e-16	8.86203320354014e-14	0.00274628993479258	0.997059903739927	0.00019380632519245	0.740205933782819
19_4184642_5224734	ENSG00000167670.11	CHAF1A	Minor_Salivary_Gland	COVID19_HGI_B2_ALL_leave_23andme_20210107	19_4719443_G_A	0.651502	5.759e-17	2946	4.7797553280962e-10	1.53981875237884e-10	0.715938328888701	0.230589141725875	0.0534725287534654	0.977464146268164
19_4184642_5224734	ENSG00000167670.11	CHAF1A	Small_Intestine_Terminal_Ileum	COVID19_HGI_B1_ALL_leave_23andme_20210107	19_5191473_T_C	0.800639	0.001557	3076	0.652042392772304	0.266144151251093	0.0539365232361878	0.0220094038050296	0.00586752893538612	0.0276181275048796
19_4184642_5224734	ENSG00000167670.11	CHAF1A	Small_Intestine_Terminal_Ileum	COVID19_HGI_B1_ALL_leave_UKBB_23andme_20210107	19_4957957_A_G	0.568452	9.372e-05	2675	0.661296757436626	0.234918512849747	0.0693806188457872	0.0246369464578165	0.00976716441002273	0.107528372380644
19_4184642_5224734	ENSG00000167670.11	CHAF1A	Thyroid	COVID19_HGI_B2_ALL_eur_leave_23andme_20210107	19_4385659_A_G	2.63533e-37	0.1098	3275	1.92300990353398e-31	2.58483494014095e-07	7.43958298874457e-25	0.999999740720531	7.95971641876918e-10	0.372501666761371
19_4184642_5224734	ENSG00000167670.11	CHAF1A	Adipose_Subcutaneous	COVID19_HGI_B1_ALL_eur_leave_ukbb_23andme_20210107	19_4386352_A_G	4.47668e-38	0.2386	3347	1.38412425862225e-25	0.867612602890966	1.82761919823537e-26	0.114543073151244	0.0178443239577902	0.218906849815486
19_4184642_5224734	ENSG00000167670.11	CHAF1A	Artery_Aorta	COVID19_HGI_C2_ALL_eur_leave_ukbb_23andme_20210107	19_4385659_A_G	2.84763e-33	0.5637	3499	1.57828532385789e-20	0.118212190565075	1.17711724298404e-19	0.881650383818109	0.000137425616817695	0.328253125647466
19_4184642_5224734	ENSG00000167670.11	CHAF1A	Testis	COVID19_HGI_C2_ALL_leave_UKBB_23andme_20210107	19_4719443_G_A	0.221311	2.276e-08	3020	0.0443129290086331	0.0545754048163399	0.389729579643121	0.479956018991249	0.0314260675406563	0.688122344900469
19_4184642_5224734	ENSG00000167670.11	CHAF1A	Liver	COVID19_HGI_B2_ALL_eur_leave_ukbb_23andme_20210107	19_4719443_G_A	0.399493	1.961e-15	3276	2.39173153652853e-09	8.94698937232775e-09	0.207680721059301	0.776876602188367	0.0154426654136133	0.63353286188166
19_4184642_5224734	ENSG00000167671.7	UBXN6	Stomach	COVID19_HGI_B2_ALL_eur_leave_23andme_20210107	19_4719443_G_A	0.683522	2.937e-14	3272	1.87506196082505e-13	2.58483295817949e-07	7.25408592064322e-07	0.99999897390605	4.22018766318224e-08	0.797088221862997
19_4184642_5224734	ENSG00000167671.7	UBXN6	Cells_EBV-transformed_lymphocytes	COVID19_HGI_C2_ALL_leave_23andme_20210107	19_4719443_G_A	0.305322	2.759e-08	3213	0.00343398582081532	0.179458749160448	0.0153129846773674	0.800249014726796	0.0015452656145734	0.788172702066651
19_4184642_5224734	ENSG00000167671.7	UBXN6	Brain_Cerebellar_Hemisphere	COVID19_HGI_B1_ALL_eur_leave_ukbb_23andme_20210107	19_4282071_G_T	0.69658	0.0005233	3342	0.632986636854979	0.242168214688537	0.0834642308292035	0.0319223115030937	0.00945860612418606	0.0358612946958714
19_4184642_5224734	ENSG00000167671.7	UBXN6	Brain_Amygdala	COVID19_HGI_C2_ALL_leave_UKBB_23andme_20210107	19_4719443_G_A	0.384075	2.276e-08	3009	0.0670314424180525	0.0297782839798226	0.589132688133165	0.261665987959559	0.0523915975094016	0.588412091974585
19_4184642_5224734	ENSG00000167671.7	UBXN6	Artery_Tibial	COVID19_HGI_A2_ALL_eur_leave_23andme_20210107	19_4719443_G_A	0.124478	6.115e-20	3648	3.95215686553062e-25	4.22606843136465e-13	9.35185250715093e-13	0.999999999998543	9.95694241855474e-14	0.751312983226129
19_4184642_5224734	ENSG00000167671.7	UBXN6	Liver	COVID19_HGI_B2_ALL_leave_23andme_20210107	19_4719443_G_A	0.223637	5.759e-17	2953	4.82773348508649e-10	1.38248902939432e-10	0.723124764005359	0.207007025369354	0.069868210004266	0.975355910204078
19_4184642_5224734	ENSG00000167671.7	UBXN6	Adipose_Visceral_Omentum	COVID19_HGI_C2_ALL_eur_leave_23andme_20210107	19_4719443_G_A	0.512852	5.175e-08	3493	0.0122238152738488	0.277373944359588	0.0299055276946444	0.678592625442721	0.00190408722919801	0.786543240332688
19_4184642_5224734	ENSG00000167671.7	UBXN6	Ovary	COVID19_HGI_C2_ALL_eur_leave_ukbb_23andme_20210107	19_4719443_G_A	0.748037	3.012e-08	3487	0.0819805262671351	0.0313044664200197	0.611265880310177	0.233371308203154	0.0420778187995136	0.564903325002067
19_4184642_5224734	ENSG00000167671.7	UBXN6	Adrenal_Gland	COVID19_HGI_B2_ALL_eur_leave_23andme_20210107	19_4719443_G_A	0.0841088	2.937e-14	3265	1.55444639467996e-07	7.88376980563599e-08	0.601371471524495	0.304907098736441	0.0937211954567268	0.834080592942656
19_4184642_5224734	ENSG00000167671.7	UBXN6	Ovary	COVID19_HGI_B2_ALL_eur_leave_23andme_20210107	19_4719443_G_A	0.748037	2.937e-14	3265	1.81069123456867e-07	6.49522488276397e-08	0.700505373446153	0.251233672138714	0.0482607083937618	0.833933557659221
19_4184642_5224734	ENSG00000167671.7	UBXN6	Esophagus_Mucosa	COVID19_HGI_A2_ALL_leave_23andme_20210107	19_4719443_G_A	0.135499	4.174e-21	2995	2.33648089898265e-18	3.24281689450192e-14	7.20452272576944e-05	0.999920343636802	7.61113590744704e-06	0.797968262018119
19_4184642_5224734	ENSG00000167671.7	UBXN6	Nerve_Tibial	COVID19_HGI_B2_ALL_eur_leave_23andme_20210107	19_4366219_A_G	3.17022e-25	0.6023	3275	1.86089735818059e-21	2.58483494141268e-07	7.19928706777739e-15	0.999999741213022	3.03479052338864e-10	0.848023731793673
19_4184642_5224734	ENSG00000167671.7	UBXN6	Pituitary	COVID19_HGI_C2_ALL_leave_UKBB_23andme_20210107	19_4719443_G_A	0.428926	2.276e-08	3018	0.0624471579611389	0.03549137380893	0.549218608213499	0.312103536947372	0.0407393230690611	0.613381585114803
19_4184642_5224734	ENSG00000167671.7	UBXN6	Brain_Spinal_cord_cervical_c-1	COVID19_HGI_A2_ALL_leave_23andme_20210107	19_4719443_G_A	0.734332	4.174e-21	2983	2.15833784254577e-14	9.24213579888111e-15	0.665521984077845	0.284931072528731	0.0495469433933924	0.765865234467969
19_4184642_5224734	ENSG00000167671.7	UBXN6	Brain_Anterior_cingulate_cortex_BA24	COVID19_HGI_B1_ALL_eur_leave_ukbb_23andme_20210107	19_4360543_G_A	5.59517e-09	0.0916	3336	0.1164757330426	0.751563781609293	0.0153335405981262	0.0989225078833466	0.0177044368666336	0.13078192960989
19_4184642_5224734	ENSG00000167671.7	UBXN6	Colon_Transverse	COVID19_HGI_B2_ALL_leave_UKBB_23andme_20210107	19_4719443_G_A	0.653167	1.215e-17	2600	2.86406044021117e-15	1.23071734382687e-10	2.32709002010241e-05	0.999975421059675	1.30791704962034e-06	0.981391260710046
19_4184642_5224734	ENSG00000167671.7	UBXN6	Colon_Transverse	COVID19_HGI_B1_ALL_leave_23andme_20210107	19_4450179_A_G	4.06729e-12	0.7153	3079	2.1335425604112e-05	0.917314954044565	1.76764476619436e-06	0.0759930795155042	0.00666886336956015	0.0801201987995926
19_4184642_5224734	ENSG00000167671.7	UBXN6	Esophagus_Gastroesophageal_Junction	COVID19_HGI_C2_ALL_eur_leave_23andme_20210107	19_4455862_A_G	9.35478e-19	0.7968	3492	3.80656463758184e-09	0.290071205577116	9.31273540273568e-09	0.709657028907101	0.000271752396481883	0.171196904678423
19_4184642_5224734	ENSG00000167671.7	UBXN6	Colon_Sigmoid	COVID19_HGI_B2_ALL_eur_leave_ukbb_23andme_20210107	19_4719443_G_A	0.834104	1.961e-15	3277	3.54296171176057e-17	1.15163867348622e-08	3.07645248534857e-09	0.999999985184381	2.22776381885295e-10	0.496811775213592
19_4184642_5224734	ENSG00000167671.7	UBXN6	Ovary	COVID19_HGI_C2_ALL_leave_23andme_20210107	19_4719443_G_A	0.748037	2.759e-08	3204	0.129979033924184	0.0459942549453781	0.579153251112182	0.20489863319234	0.0399748268259162	0.891772612223238
19_4184642_5224734	ENSG00000167671.7	UBXN6	Brain_Hippocampus	COVID19_HGI_B1_ALL_leave_23andme_20210107	19_5191473_T_C	0.291119	0.001557	3075	0.597016231531785	0.321084665365406	0.0494240424084044	0.0265751229550416	0.00589993773936326	0.0268903630174886
19_4184642_5224734	ENSG00000167671.7	UBXN6	Minor_Salivary_Gland	COVID19_HGI_B2_ALL_leave_UKBB_23andme_20210107	19_4719443_G_A	0.861124	1.215e-17	2596	8.65191491030232e-11	3.03681604034604e-11	0.702980445519344	0.246695317061213	0.0503242373025554	0.980226408260063
19_4184642_5224734	ENSG00000167671.7	UBXN6	Brain_Anterior_cingulate_cortex_BA24	COVID19_HGI_B1_ALL_leave_23andme_20210107	19_4360543_G_A	5.59517e-09	0.8838	3073	0.12296782421058	0.794270776099377	0.0101632061146209	0.0656389742607651	0.00695921931465619	0.0603584545623665
19_4184642_5224734	ENSG00000167671.7	UBXN6	Brain_Spinal_cord_cervical_c-1	COVID19_HGI_B2_ALL_eur_leave_23andme_20210107	19_4719443_G_A	0.734332	2.937e-14	3252	1.69251351074859e-07	7.66526790761173e-08	0.654785744938852	0.296498882583385	0.048715126573733	0.831466608099845
19_4184642_5224734	ENSG00000167671.7	UBXN6	Muscle_Skeletal	COVID19_HGI_A2_ALL_leave_23andme_20210107	19_4406160_G_A	5.4638e-42	0.01791	2995	2.83125736302495e-45	3.24307520139445e-14	8.73016253772792e-32	0.999999999999972	4.33167217102959e-16	0.165329846076041
19_4184642_5224734	ENSG00000167671.7	UBXN6	Esophagus_Muscularis	COVID19_HGI_B2_ALL_leave_23andme_20210107	19_4454736_C_T	8.27113e-41	0.1101	2953	1.39008413257953e-35	6.67621096961738e-10	2.0821453036386e-26	0.999999999330555	1.82249379602199e-12	0.338764658378305
19_4184642_5224734	ENSG00000167671.7	UBXN6	Liver	COVID19_HGI_B1_ALL_eur_leave_23andme_20210107	19_4282071_G_T	0.258332	0.0002124	3346	0.632038174351059	0.206672171410446	0.113315429366023	0.0370424406096254	0.0109317842628467	0.0771812179778325
19_4184642_5224734	ENSG00000167671.7	UBXN6	Nerve_Tibial	COVID19_HGI_A2_ALL_leave_UKBB_23andme_20210107	19_4719443_G_A	0.38138	1.464e-21	3000	6.28998743967193e-29	8.8011490415573e-15	7.14677982382959e-15	0.999999999999986	4.83536586370772e-16	0.713237942849291
19_4184642_5224734	ENSG00000167671.7	UBXN6	Brain_Nucleus_accumbens_basal_ganglia	COVID19_HGI_B1_ALL_leave_UKBB_23andme_20210107	19_4957957_A_G	0.40684	9.372e-05	2677	0.641937884368581	0.254461601077153	0.0673837117421433	0.026701117218231	0.00951568559389207	0.117763107632993
19_4184642_5224734	ENSG00000167671.7	UBXN6	Nerve_Tibial	COVID19_HGI_A2_ALL_leave_23andme_20210107	19_4719443_G_A	0.38138	4.174e-21	2995	2.31775444164881e-28	3.24307520139445e-14	7.14677982382939e-15	0.999999999999957	5.20301331232729e-16	0.641643754228663
19_4184642_5224734	ENSG00000167671.7	UBXN6	Brain_Anterior_cingulate_cortex_BA24	COVID19_HGI_B2_ALL_eur_leave_23andme_20210107	19_4719443_G_A	0.821312	2.937e-14	3269	3.42421379350657e-08	2.21881919429296e-07	0.132473174688277	0.858389433902156	0.00913713528550767	0.833129863388422
19_4184642_5224734	ENSG00000167671.7	UBXN6	Artery_Coronary	COVID19_HGI_B2_ALL_eur_leave_ukbb_23andme_20210107	19_4719443_G_A	0.238465	1.961e-15	3276	1.67064228256383e-09	9.69968959650766e-09	0.145066529656838	0.842238409929884	0.012695049042944	0.679761692733229
19_4184642_5224734	ENSG00000167671.7	UBXN6	Brain_Caudate_basal_ganglia	COVID19_HGI_B2_ALL_leave_23andme_20210107	19_4719443_G_A	0.875791	5.759e-17	2953	4.50625951052209e-10	1.88757923444882e-10	0.674972604672441	0.282689775217483	0.0423376194706907	0.976392380673105
19_4184642_5224734	ENSG00000167671.7	UBXN6	Heart_Atrial_Appendage	COVID19_HGI_B1_ALL_leave_23andme_20210107	19_4454083_C_T	3.38766e-35	0.8737	3079	6.44281473370215e-21	0.917152075272813	5.33788636557294e-22	0.0759793852969041	0.00686853943028133	0.21799851311623
19_4184642_5224734	ENSG00000167671.7	UBXN6	Artery_Aorta	COVID19_HGI_C2_ALL_leave_23andme_20210107	19_4391485_C_T	1.19196e-18	0.7408	3213	7.61279498049286e-11	0.183148070869884	3.39473192293346e-10	0.8167020000686	0.000149928645914741	0.16510848400419
19_4184642_5224734	ENSG00000167671.7	UBXN6	Uterus	COVID19_HGI_C2_ALL_eur_leave_23andme_20210107	19_4719443_G_A	0.85173	5.175e-08	3472	0.20629039557821	0.073340108723287	0.504657000095855	0.179378704661325	0.0363337909413231	0.89804560073787
19_4184642_5224734	ENSG00000167671.7	UBXN6	Ovary	COVID19_HGI_A2_ALL_eur_leave_ukbb_23andme_20210107	19_4719443_G_A	0.748037	1.633e-20	3639	6.06327123211405e-14	2.40786524291934e-14	0.682173680383644	0.27085998005106	0.0469663395652117	0.744996554451749
19_4184642_5224734	ENSG00000167671.7	UBXN6	Ovary	COVID19_HGI_B1_ALL_eur_leave_23andme_20210107	19_4282071_G_T	0.151742	0.0002124	3336	0.614453766085122	0.224148025722436	0.109897602565113	0.0400783811199259	0.0114222245074031	0.079623933590007
19_4184642_5224734	ENSG00000167671.7	UBXN6	Nerve_Tibial	COVID19_HGI_B1_ALL_eur_leave_23andme_20210107	19_4366219_A_G	3.17022e-25	0.8925	3347	6.08238770199656e-15	0.841912002803968	1.09057202549981e-15	0.150947669390941	0.0071403278050837	0.888095015088074
19_4184642_5224734	ENSG00000167671.7	UBXN6	Esophagus_Muscularis	COVID19_HGI_A2_ALL_leave_UKBB_23andme_20210107	19_4454736_C_T	8.27113e-41	0.04709	3000	1.83252711557697e-40	8.80114904155724e-15	2.08214530503247e-26	0.999999999999986	8.55777952957271e-17	0.36247525717627
19_4184642_5224734	ENSG00000167671.7	UBXN6	Brain_Anterior_cingulate_cortex_BA24	COVID19_HGI_B2_ALL_leave_23andme_20210107	19_4719443_G_A	0.821312	5.759e-17	2949	8.73121755935578e-11	5.7429123627964e-10	0.13078103123531	0.860196322135224	0.00902264596786214	0.97699297926632
19_4184642_5224734	ENSG00000167671.7	UBXN6	Testis	COVID19_HGI_B1_ALL_leave_23andme_20210107	19_4457518_C_G	3.66676e-22	0.7672	3079	3.57896168222833e-11	0.916918409301344	2.9651777299356e-12	0.0759597727406031	0.00712181791929705	0.120606271176618
19_4184642_5224734	ENSG00000167671.7	UBXN6	Pituitary	COVID19_HGI_B2_ALL_eur_leave_ukbb_23andme_20210107	19_4719443_G_A	0.428926	1.961e-15	3273	6.87246878096782e-09	4.13520910196967e-09	0.596755635024049	0.359027524673127	0.0442168292951472	0.624266909115903
