## Supplementary material for "Insights into genetic factors contributing to variability in SARS-CoV-2 susceptibility and COVID-19 disease severity": Table S3: table_s3.csv (part 47 of 103)

Locus	Gene ID	Gene name	Tissue	GWAS study	SNP id (chromosome, position, reference, alternative)	p-value (eQTL)	p-value (GWAS)	Tested SNPs (N)	PP-H0	PP-H1	PP-H2	PP-H3	PP-H4	PP (lead SNP)
19_4184642_5224734	ENSG00000167671.7	UBXN6	Brain_Substantia_nigra	COVID19_HGI_C2_ALL_leave_UKBB_23andme_20210107	19_4719443_G_A	0.414751	2.276e-08	3007	0.0709453647256411	0.0255839303192161	0.623957268772811	0.224953505757658	0.0545599304246747	0.603860606433482
19_4184642_5224734	ENSG00000167671.7	UBXN6	Ovary	COVID19_HGI_A2_ALL_leave_UKBB_23andme_20210107	19_4719443_G_A	0.748037	1.464e-21	2995	6.27655554838997e-15	2.09273690433976e-15	0.713151830375019	0.237730846913577	0.049117322711395	0.794279296815279
19_4184642_5224734	ENSG00000167671.7	UBXN6	Heart_Atrial_Appendage	COVID19_HGI_B2_ALL_eur_leave_23andme_20210107	19_4454083_C_T	3.38766e-35	0.1969	3275	1.81579621206211e-27	2.58483494094536e-07	7.02480345288843e-21	0.999999741032047	4.84457154600889e-10	0.269086706458075
19_4184642_5224734	ENSG00000167671.7	UBXN6	Artery_Coronary	COVID19_HGI_B2_ALL_leave_23andme_20210107	19_4719443_G_A	0.238465	5.759e-17	2953	9.41575605180209e-11	5.64550537186051e-10	0.141034429384402	0.845601820338051	0.0133637496188384	0.981839964445623
19_4184642_5224734	ENSG00000167671.7	UBXN6	Adrenal_Gland	COVID19_HGI_B1_ALL_eur_leave_ukbb_23andme_20210107	19_4282071_G_T	0.183331	0.0005233	3334	0.579640417780343	0.296011218826174	0.075961262852469	0.0387823519728758	0.00960474856813808	0.0375777176694651
19_4184642_5224734	ENSG00000167671.7	UBXN6	Skin_Not_Sun_Exposed_Suprapubic	COVID19_HGI_B1_ALL_leave_23andme_20210107	19_4394310_G_C	3.01616e-13	0.6209	3079	1.02037932942028e-06	0.917108645662183	8.45386548480686e-08	0.0759757411751704	0.0069145082446627	0.115845565944483
19_4184642_5224734	ENSG00000167671.7	UBXN6	Uterus	COVID19_HGI_C2_ALL_eur_leave_ukbb_23andme_20210107	19_4719443_G_A	0.85173	3.012e-08	3478	0.083298204994138	0.02965938794531	0.621225126762491	0.221150460221613	0.0446668200764478	0.562138841790933
19_4184642_5224734	ENSG00000167671.7	UBXN6	Testis	COVID19_HGI_A2_ALL_eur_leave_ukbb_23andme_20210107	19_4719443_G_A	0.702141	1.633e-20	3654	3.21386064703865e-24	8.88816353699294e-14	3.61588829181586e-11	0.999999999961759	1.99022316118473e-12	0.748526051843543
19_4184642_5224734	ENSG00000167671.7	UBXN6	Esophagus_Muscularis	COVID19_HGI_B1_ALL_eur_leave_23andme_20210107	19_4454736_C_T	8.27113e-41	0.9353	3347	1.78044066541695e-26	0.842089370109945	3.19232985120077e-27	0.150979680724933	0.00693094916512315	0.26691205388407
19_4184642_5224734	ENSG00000167671.7	UBXN6	Colon_Sigmoid	COVID19_HGI_C2_ALL_eur_leave_ukbb_23andme_20210107	19_4454083_C_T	2.4248e-19	0.813	3499	3.42467231210128e-10	0.11821181744709	2.55419015130333e-09	0.881647597872253	0.000140581784000958	0.11800772353531
19_4184642_5224734	ENSG00000167671.7	UBXN6	Esophagus_Mucosa	COVID19_HGI_C2_ALL_eur_leave_ukbb_23andme_20210107	19_4416651_G_GC	2.21159e-11	0.1318	3499	8.51977266401344e-06	0.118193429838687	6.35421945418611e-05	0.881510375804411	0.000224132389696727	0.48793900983624
19_4184642_5224734	ENSG00000167671.7	UBXN6	Brain_Cortex	COVID19_HGI_C2_ALL_eur_leave_23andme_20210107	19_4425236_C_CT	2.59519e-15	0.4672	3491	6.51596782121744e-06	0.290056026485673	1.5941250022313e-05	0.709618861459271	0.000302654837212729	0.0693098982589763
19_4184642_5224734	ENSG00000167671.7	UBXN6	Colon_Transverse	COVID19_HGI_C2_ALL_leave_23andme_20210107	19_4450179_A_G	4.06729e-12	0.5048	3213	4.20870916954516e-06	0.183141355102709	1.87676660264831e-05	0.816672039115515	0.00016362940658015	0.0860202041300377
19_4184642_5224734	ENSG00000167671.7	UBXN6	Brain_Spinal_cord_cervical_c-1	COVID19_HGI_B1_ALL_eur_leave_ukbb_23andme_20210107	19_4282071_G_T	0.96932	0.0005233	3315	0.601577031936067	0.274464623900765	0.0787930968742973	0.0359394832982244	0.00922576399064651	0.035882408140242
19_4184642_5224734	ENSG00000167671.7	UBXN6	Lung	COVID19_HGI_C2_ALL_eur_leave_ukbb_23andme_20210107	19_4423419_C_T	2.67884e-13	0.3522	3499	5.16072228531657e-07	0.118209729549803	3.84897147332599e-06	0.881632012599294	0.000153892807202095	0.163129674679463
19_4184642_5224734	ENSG00000167671.7	UBXN6	Brain_Cerebellum	COVID19_HGI_B2_ALL_leave_23andme_20210107	19_4719443_G_A	0.126287	5.759e-17	2953	2.43128174448301e-10	3.93913433908203e-10	0.364170897822111	0.589979593722102	0.0458495078187476	0.985563357465303
19_4184642_5224734	ENSG00000167671.7	UBXN6	Brain_Frontal_Cortex_BA9	COVID19_HGI_B2_ALL_leave_23andme_20210107	19_4719443_G_A	0.762649	5.759e-17	2952	1.15195565150066e-11	6.55310127939513e-10	0.0172546322453244	0.981558758820432	0.00118660826741419	0.973407101884865
19_4184642_5224734	ENSG00000167671.7	UBXN6	Brain_Cortex	COVID19_HGI_B1_ALL_eur_leave_ukbb_23andme_20210107	19_4360543_G_A	4.22218e-15	0.0916	3343	2.06791574194694e-05	0.868323972343204	2.72783504360711e-06	0.114525477902251	0.0171271427620831	0.0844603292861246
19_4184642_5224734	ENSG00000167671.7	UBXN6	Artery_Tibial	COVID19_HGI_A2_ALL_eur_leave_ukbb_23andme_20210107	19_4719443_G_A	0.124478	1.633e-20	3654	8.31207944606008e-26	8.88816353732286e-14	9.35185250715399e-13	0.999999999998877	9.93496833366857e-14	0.791841500957937
19_4184642_5224734	ENSG00000167671.7	UBXN6	Heart_Atrial_Appendage	COVID19_HGI_A2_ALL_leave_UKBB_23andme_20210107	19_4454736_C_T	4.41485e-35	0.04709	3000	6.0976682980456e-35	8.80114904155724e-15	6.92826387697057e-21	0.999999999999986	7.42871247315383e-17	0.292650470489542
19_4184642_5224734	ENSG00000167671.7	UBXN6	Uterus	COVID19_HGI_A2_ALL_leave_23andme_20210107	19_4719443_G_A	0.85173	4.174e-21	2989	2.35058892901578e-14	7.23939105087181e-15	0.724802473900388	0.223174099969304	0.0520234261302769	0.767022515374413
19_4184642_5224734	ENSG00000167671.7	UBXN6	Esophagus_Gastroesophageal_Junction	COVID19_HGI_B1_ALL_eur_leave_ukbb_23andme_20210107	19_4454083_C_T	9.35478e-19	0.2452	3346	1.15329243938394e-08	0.868348101443323	1.52264480578063e-09	0.114627421395473	0.0170244641056333	0.180749095944105
19_4184642_5224734	ENSG00000167671.7	UBXN6	Artery_Tibial	COVID19_HGI_C2_ALL_eur_leave_23andme_20210107	19_4444654_C_CCCG	2.69969e-21	0.7364	3493	2.71280563239201e-13	0.290079611935023	6.63687090750209e-13	0.709678665724298	0.000241722339744262	0.103165393641695
19_4184642_5224734	ENSG00000167671.7	UBXN6	Artery_Aorta	COVID19_HGI_B2_ALL_leave_23andme_20210107	19_4719443_G_A	0.685333	5.759e-17	2953	2.77661750624222e-19	6.67621096669671e-10	4.15897208314635e-10	0.999999998893045	2.34387635435394e-11	0.941221965537057
19_4184642_5224734	ENSG00000167671.7	UBXN6	Muscle_Skeletal	COVID19_HGI_B1_ALL_eur_leave_ukbb_23andme_20210107	19_4406160_G_A	5.4638e-42	0.4528	3347	7.656130636139e-32	0.875714135827837	1.01092739670162e-32	0.115621992612865	0.00866387155930534	0.155531921619297
19_4184642_5224734	ENSG00000167671.7	UBXN6	Small_Intestine_Terminal_Ileum	COVID19_HGI_C2_ALL_eur_leave_23andme_20210107	19_4719443_G_A	0.192203	5.175e-08	3488	0.0397474208223139	0.247362101848894	0.0972409327175244	0.605153839618374	0.0104957049928939	0.887602100657859
19_4184642_5224734	ENSG00000167671.7	UBXN6	Adipose_Visceral_Omentum	COVID19_HGI_A2_ALL_leave_UKBB_23andme_20210107	19_4719443_G_A	0.512852	1.464e-21	3000	3.71214432868084e-16	8.40932178100829e-15	0.0421779509829091	0.955477643639483	0.00234440537760062	0.792551708072434
19_4184642_5224734	ENSG00000167671.7	UBXN6	Brain_Nucleus_accumbens_basal_ganglia	COVID19_HGI_A2_ALL_leave_UKBB_23andme_20210107	19_4719443_G_A	0.623994	1.464e-21	3000	5.83358729565192e-15	2.57010344423278e-15	0.662821100757051	0.291973874768088	0.045205024474854	0.794314773368687
19_4184642_5224734	ENSG00000167671.7	UBXN6	Minor_Salivary_Gland	COVID19_HGI_C2_ALL_eur_leave_23andme_20210107	19_4719443_G_A	0.861124	5.175e-08	3480	0.193112210729219	0.0872082572072144	0.472438648268337	0.21331639135364	0.0339244924415899	0.898790460635765
19_4184642_5224734	ENSG00000167671.7	UBXN6	Skin_Not_Sun_Exposed_Suprapubic	COVID19_HGI_C2_ALL_eur_leave_ukbb_23andme_20210107	19_4394310_G_C	3.01616e-13	0.3001	3499	1.28844717425863e-07	0.118213570255932	9.6095006559818e-07	0.881660686604955	0.000124653344330457	0.162070705365291
19_4184642_5224734	ENSG00000167671.7	UBXN6	Skin_Not_Sun_Exposed_Suprapubic	COVID19_HGI_A2_ALL_eur_leave_ukbb_23andme_20210107	19_4719443_G_A	0.0142024	1.633e-20	3654	9.52621945401255e-20	8.88814932992746e-14	1.07178714860496e-06	0.99999840100925	5.27203509224871e-07	0.74520873760474
19_4184642_5224734	ENSG00000167671.7	UBXN6	Pituitary	COVID19_HGI_C2_ALL_leave_23andme_20210107	19_4719443_G_A	0.428926	2.759e-08	3210	0.109814281709196	0.0667088463917416	0.489687091176338	0.297433703708165	0.0363560770145593	0.889264982977004
19_4184642_5224734	ENSG00000167671.7	UBXN6	Stomach	COVID19_HGI_A2_ALL_leave_UKBB_23andme_20210107	19_4719443_G_A	0.683522	1.464e-21	2997	6.25350825823125e-21	8.80114242499638e-15	7.10533162056837e-07	0.999999248174929	4.12919002701052e-08	0.759778847754173
19_4184642_5224734	ENSG00000167671.7	UBXN6	Prostate	COVID19_HGI_B2_ALL_leave_23andme_20210107	19_4719443_G_A	0.970527	5.759e-17	2952	1.8423163601112e-10	4.71939261823993e-10	0.275952387853231	0.706879698671814	0.017167912818785	0.976553894142845
19_4184642_5224734	ENSG00000167671.7	UBXN6	Vagina	COVID19_HGI_A2_ALL_leave_23andme_20210107	19_4719443_G_A	0.45358	4.174e-21	2990	2.34953528332046e-14	7.07634127429698e-15	0.724477582977454	0.218141113484804	0.0573813035377123	0.783163294188086
19_4184642_5224734	ENSG00000167671.7	UBXN6	Brain_Hypothalamus	COVID19_HGI_C2_ALL_leave_UKBB_23andme_20210107	19_4719443_G_A	0.664946	2.276e-08	3017	0.0562638625254983	0.0421847247402764	0.494836615897516	0.370975874857405	0.0357389219793042	0.619200036165687
19_4184642_5224734	ENSG00000167671.7	UBXN6	Ovary	COVID19_HGI_A2_ALL_leave_23andme_20210107	19_4719443_G_A	0.748037	4.174e-21	2990	2.31354333372065e-14	7.70379413626406e-15	0.71337949015977	0.237496836807664	0.0491236730325359	0.769025683059522
19_4184642_5224734	ENSG00000167671.7	UBXN6	Pancreas	COVID19_HGI_A2_ALL_eur_leave_ukbb_23andme_20210107	19_4719443_G_A	0.58212	1.633e-20	3653	8.77340179006686e-15	7.95662949454963e-14	0.0987088249807292	0.895187764381006	0.00610341063817384	0.724356344726896
19_4184642_5224734	ENSG00000167671.7	UBXN6	Whole_Blood	COVID19_HGI_C2_ALL_eur_leave_23andme_20210107	19_4449410_T_C	5.69172e-12	0.9805	3493	3.51056910107314e-06	0.290079965864348	8.58859685982886e-06	0.709679544943656	0.000228390026034921	0.126577479700172
19_4184642_5224734	ENSG00000167671.7	UBXN6	Lung	COVID19_HGI_A2_ALL_leave_UKBB_23andme_20210107	19_4719443_G_A	0.73904	1.464e-21	3000	3.84220316650321e-20	8.80110876069323e-15	4.36556993679013e-06	0.999995423015265	2.11414786574106e-07	0.758770925164676
19_4184642_5224734	ENSG00000167671.7	UBXN6	Testis	COVID19_HGI_B1_ALL_leave_UKBB_23andme_20210107	19_4454083_C_T	1.81994e-21	0.1927	2677	3.9157809073546e-11	0.889839416348855	4.1103642319865e-12	0.0933889677681605	0.0167716158397169	0.110939995116426
19_4184642_5224734	ENSG00000167671.7	UBXN6	Brain_Hippocampus	COVID19_HGI_C2_ALL_eur_leave_ukbb_23andme_20210107	19_4719443_G_A	0.816514	3.012e-08	3491	0.0716411593768618	0.0420920474676429	0.534277484204365	0.313871280166776	0.0381180287843547	0.549710826075477
19_4184642_5224734	ENSG00000167671.7	UBXN6	Adrenal_Gland	COVID19_HGI_C2_ALL_eur_leave_ukbb_23andme_20210107	19_4719443_G_A	0.0841088	3.012e-08	3488	0.0706887393524587	0.0378668793573745	0.527206542856491	0.282334599554091	0.0819032388795844	0.566180817178436
19_4184642_5224734	ENSG00000167671.7	UBXN6	Cells_Transformed_fibroblasts	COVID19_HGI_B1_ALL_eur_leave_23andme_20210107	19_4406160_G_A	3.52988e-12	0.3389	3347	5.89798071701409e-06	0.841530584961845	1.05750785580497e-06	0.150878837883598	0.00758362166598395	0.0900146221727553
19_4184642_5224734	ENSG00000167671.7	UBXN6	Minor_Salivary_Gland	COVID19_HGI_A2_ALL_eur_leave_23andme_20210107	19_4719443_G_A	0.861124	6.115e-20	3631	2.74553035952225e-13	1.28418710640533e-13	0.649665381455194	0.303826258316384	0.0465083602280183	0.707058228467506
19_4184642_5224734	ENSG00000167671.7	UBXN6	Spleen	COVID19_HGI_A2_ALL_leave_23andme_20210107	19_4719443_G_A	0.328537	4.174e-21	2994	2.37818866574052e-14	6.71951420119766e-15	0.733312833670298	0.207136205656631	0.0595509606730387	0.787586969210261
19_4184642_5224734	ENSG00000167671.7	UBXN6	Brain_Cortex	COVID19_HGI_B1_ALL_leave_UKBB_23andme_20210107	19_4400314_C_T	1.47349e-15	0.2529	2677	2.23725978201979e-05	0.889650662967723	2.34843388924143e-06	0.0933689704453927	0.0169556455551745	0.069573227710886
19_4184642_5224734	ENSG00000167671.7	UBXN6	Breast_Mammary_Tissue	COVID19_HGI_B1_ALL_leave_UKBB_23andme_20210107	19_4366219_A_G	2.267e-08	0.3095	2677	0.0308530279660921	0.859572263012565	0.00323861793089897	0.0902124966549403	0.0161235944355034	0.119401447073772
19_4184642_5224734	ENSG00000167671.7	UBXN6	Uterus	COVID19_HGI_A2_ALL_eur_leave_23andme_20210107	19_4719443_G_A	0.85173	6.115e-20	3620	2.92829385766629e-13	1.08775587250085e-13	0.692912077790577	0.257342175412423	0.049745746796598	0.706295885243449
19_4184642_5224734	ENSG00000167671.7	UBXN6	Small_Intestine_Terminal_Ileum	COVID19_HGI_B1_ALL_leave_UKBB_23andme_20210107	19_4429007_C_T	1.26882e-08	0.2097	2675	0.139239815839358	0.752500018388675	0.0146084862541215	0.0789345842133076	0.0147170953045377	0.0642687413571634
19_4184642_5224734	ENSG00000167671.7	UBXN6	Brain_Anterior_cingulate_cortex_BA24	COVID19_HGI_C2_ALL_eur_leave_ukbb_23andme_20210107	19_4719443_G_A	0.821312	3.012e-08	3490	0.015348785894836	0.101932436392236	0.114473701882356	0.760220400925381	0.00802467490519054	0.554682379719278
19_4184642_5224734	ENSG00000167671.7	UBXN6	Colon_Transverse	COVID19_HGI_B2_ALL_eur_leave_23andme_20210107	19_4719443_G_A	0.653167	2.937e-14	3275	6.01153592554204e-12	2.58477147972896e-07	2.32569371201365e-05	0.999975188381444	1.29619827476615e-06	0.840914655698916
19_4184642_5224734	ENSG00000167671.7	UBXN6	Brain_Anterior_cingulate_cortex_BA24	COVID19_HGI_C2_ALL_leave_23andme_20210107	19_4719443_G_A	0.821312	2.759e-08	3208	0.0238788879974244	0.157924807998038	0.106480753684961	0.704210907160506	0.00750464315906998	0.872835918410127
19_4184642_5224734	ENSG00000167671.7	UBXN6	Colon_Sigmoid	COVID19_HGI_A2_ALL_leave_23andme_20210107	19_4719443_G_A	0.834104	4.174e-21	2995	9.3953960619025e-23	3.24307519145575e-14	2.89706389104463e-09	0.999999996935202	1.67702838583538e-10	0.763765633281087
19_4184642_5224734	ENSG00000167671.7	UBXN6	Breast_Mammary_Tissue	COVID19_HGI_B1_ALL_leave_23andme_20210107	19_4366219_A_G	2.267e-08	0.9645	3079	0.0301121267480275	0.887112398347513	0.00249479641197659	0.0734906698997246	0.00679000859275883	0.132094331561951
19_4184642_5224734	ENSG00000167671.7	UBXN6	Adipose_Visceral_Omentum	COVID19_HGI_A2_ALL_eur_leave_23andme_20210107	19_4719443_G_A	0.512852	6.115e-20	3648	1.77593270498027e-14	4.03861116945328e-13	0.0420232831962028	0.955640298109892	0.00233641869348435	0.706441783573147
19_4184642_5224734	ENSG00000167671.7	UBXN6	Small_Intestine_Terminal_Ileum	COVID19_HGI_A2_ALL_eur_leave_ukbb_23andme_20210107	19_4719443_G_A	0.192203	1.633e-20	3647	1.21014725628278e-14	7.55186921666149e-14	0.136152676669349	0.849640413523472	0.0142069098070885	0.757250915973558
19_4184642_5224734	ENSG00000167671.7	UBXN6	Breast_Mammary_Tissue	COVID19_HGI_B2_ALL_eur_leave_23andme_20210107	19_4719443_G_A	0.389114	2.937e-14	3275	8.4598619237798e-09	2.49464693684149e-07	0.0327288199294332	0.96510638118952	0.00216454095649251	0.83919933543241
19_4184642_5224734	ENSG00000167671.7	UBXN6	Prostate	COVID19_HGI_B1_ALL_leave_23andme_20210107	19_4364777_C_A	2.323e-07	0.8546	3063	0.258526632606314	0.659154036934831	0.02128950811654	0.0542741711450132	0.00675565119730108	0.0431501971118489
19_4184642_5224734	ENSG00000167671.7	UBXN6	Thyroid	COVID19_HGI_B2_ALL_eur_leave_ukbb_23andme_20210107	19_4437450_A_G	8.75639e-46	0.1033	3277	3.59697694541389e-39	1.15163867721858e-08	3.12335541948635e-31	0.999999988425472	5.81342298534751e-11	0.378461844310325
19_4184642_5224734	ENSG00000167671.7	UBXN6	Nerve_Tibial	COVID19_HGI_C2_ALL_eur_leave_23andme_20210107	19_4366219_A_G	3.17022e-25	0.8758	3493	2.07309545807799e-15	0.290074062601789	5.07182186954568e-15	0.709665070152145	0.000260867246058356	0.859778636695117
19_4184642_5224734	ENSG00000167671.7	UBXN6	Small_Intestine_Terminal_Ileum	COVID19_HGI_C2_ALL_leave_UKBB_23andme_20210107	19_4719443_G_A	0.192203	2.276e-08	3020	0.0140691804969244	0.086709955607882	0.12373760714218	0.762596024115782	0.0128872326372314	0.626940406805544
19_4184642_5224734	ENSG00000167671.7	UBXN6	Brain_Nucleus_accumbens_basal_ganglia	COVID19_HGI_B2_ALL_leave_23andme_20210107	19_4719443_G_A	0.623994	5.759e-17	2953	4.4435828036912e-10	1.92944577523208e-10	0.665584539035486	0.28895765829497	0.0454578020322426	0.977127752585388
19_4184642_5224734	ENSG00000167671.7	UBXN6	Vagina	COVID19_HGI_A2_ALL_eur_leave_23andme_20210107	19_4719443_G_A	0.45358	6.115e-20	3636	2.92656994816724e-13	1.06915299746793e-13	0.692504155030441	0.252935426570792	0.054560418398369	0.725136185783132
19_4184642_5224734	ENSG00000167671.7	UBXN6	Vagina	COVID19_HGI_C2_ALL_leave_UKBB_23andme_20210107	19_4719443_G_A	0.45358	2.276e-08	3015	0.0743594947405701	0.0225171908983381	0.653985495566415	0.197985645949437	0.0511521728452396	0.634759148686463
19_4184642_5224734	ENSG00000167671.7	UBXN6	Artery_Aorta	COVID19_HGI_B1_ALL_eur_leave_ukbb_23andme_20210107	19_4391485_C_T	1.19196e-18	0.4945	3347	3.64063431927576e-10	0.871831194106046	4.80715017760471e-11	0.115104882897791	0.0130639225840266	0.150202726444466
19_4184642_5224734	ENSG00000167671.7	UBXN6	Brain_Hippocampus	COVID19_HGI_B1_ALL_eur_leave_ukbb_23andme_20210107	19_4282071_G_T	0.202263	0.0005233	3336	0.560845257499526	0.313701753011402	0.0738741165884091	0.0413102909950329	0.0102685819056303	0.0329443705771715
19_4184642_5224734	ENSG00000167671.7	UBXN6	Vagina	COVID19_HGI_B2_ALL_leave_23andme_20210107	19_4719443_G_A	0.45358	5.759e-17	2949	4.84726478718113e-10	1.43844525447377e-10	0.726050271028786	0.21539977814293	0.0585499501997137	0.978872996557037
19_4184642_5224734	ENSG00000167671.7	UBXN6	Adrenal_Gland	COVID19_HGI_A2_ALL_eur_leave_ukbb_23andme_20210107	19_4719443_G_A	0.0841088	1.633e-20	3641	5.20962181035876e-14	2.86807477097225e-14	0.586130283098062	0.322593467221285	0.0912762496805741	0.745198090786172
19_4184642_5224734	ENSG00000167671.7	UBXN6	Testis	COVID19_HGI_C2_ALL_eur_leave_23andme_20210107	19_4457518_C_G	3.66676e-22	0.3958	3493	1.04882798078687e-11	0.290060946605748	2.56595453413327e-11	0.709632936657404	0.000306116700698644	0.121844004509761
19_4184642_5224734	ENSG00000167671.7	UBXN6	Brain_Cerebellum	COVID19_HGI_B2_ALL_eur_leave_ukbb_23andme_20210107	19_4719443_G_A	0.126287	1.961e-15	3276	4.16929002898705e-09	6.89333991057863e-09	0.362031083464399	0.598528493016123	0.0394404124568476	0.728279959713502
19_4184642_5224734	ENSG00000167671.7	UBXN6	Colon_Sigmoid	COVID19_HGI_B2_ALL_leave_23andme_20210107	19_4719443_G_A	0.834104	5.759e-17	2953	1.93414638178582e-18	6.67621094916548e-10	2.89707199082393e-09	0.999999996266979	1.68327315127879e-10	0.968357115448879
19_4184642_5224734	ENSG00000167671.7	UBXN6	Prostate	COVID19_HGI_C2_ALL_eur_leave_ukbb_23andme_20210107	19_4719443_G_A	0.970527	3.012e-08	3482	0.0320322954878052	0.0844124851586858	0.238900190239725	0.629541977875801	0.0151130512379829	0.554029198535076
19_4184642_5224734	ENSG00000167671.7	UBXN6	Artery_Tibial	COVID19_HGI_C2_ALL_eur_leave_ukbb_23andme_20210107	19_4444654_C_CCCG	2.69969e-21	0.7754	3499	1.10553772888726e-13	0.118214866389956	8.24532487105461e-13	0.881670363318752	0.000114770290358349	0.100519049449317
19_4184642_5224734	ENSG00000167671.7	UBXN6	Thyroid	COVID19_HGI_C2_ALL_eur_leave_ukbb_23andme_20210107	19_4437450_A_G	8.75639e-46	0.764	3499	3.64050165444985e-32	0.11821353107893	2.71516005742867e-31	0.881660392992355	0.000126075928716035	0.415609909647513
19_4184642_5224734	ENSG00000167671.7	UBXN6	Stomach	COVID19_HGI_A2_ALL_eur_leave_ukbb_23andme_20210107	19_4719443_G_A	0.683522	1.633e-20	3651	6.31532911734521e-20	8.88815685168316e-14	7.10532506610507e-07	0.999999247761329	4.17060742068845e-08	0.705297666347244
19_4184642_5224734	ENSG00000167671.7	UBXN6	Brain_Caudate_basal_ganglia	COVID19_HGI_B2_ALL_eur_leave_ukbb_23andme_20210107	19_4719443_G_A	0.875791	1.961e-15	3277	7.60963190266552e-09	3.42572405874365e-09	0.660765565200249	0.297423365029867	0.0418110587345262	0.618872045463348
19_4184642_5224734	ENSG00000167671.7	UBXN6	Brain_Amygdala	COVID19_HGI_B2_ALL_eur_leave_23andme_20210107	19_4719443_G_A	0.384075	2.937e-14	3261	1.6602861692075e-07	7.80643563791225e-08	0.642317895361379	0.301953250457134	0.0557286100885151	0.816958973186461
19_4184642_5224734	ENSG00000167671.7	UBXN6	Brain_Nucleus_accumbens_basal_ganglia	COVID19_HGI_A2_ALL_leave_23andme_20210107	19_4719443_G_A	0.623994	4.174e-21	2995	2.15020616457389e-14	9.46398214227494e-15	0.66301458678765	0.29177602677254	0.0452093864397779	0.769064248421079
19_4184642_5224734	ENSG00000167671.7	UBXN6	Cells_Transformed_fibroblasts	COVID19_HGI_C2_ALL_eur_leave_ukbb_23andme_20210107	19_4446995_C_T	2.49869e-12	0.6933	3499	8.28305801522051e-07	0.118214115240995	6.17767286242032e-06	0.881664761750543	0.000114117029798647	0.0871583267792774
19_4184642_5224734	ENSG00000167671.7	UBXN6	Uterus	COVID19_HGI_A2_ALL_eur_leave_ukbb_23andme_20210107	19_4719443_G_A	0.85173	1.633e-20	3626	6.15643643431821e-14	2.29024471256731e-14	0.692655620979453	0.257623836311599	0.049720542708862	0.742854673142658
19_4184642_5224734	ENSG00000167671.7	UBXN6	Brain_Nucleus_accumbens_basal_ganglia	COVID19_HGI_B2_ALL_eur_leave_ukbb_23andme_20210107	19_4719443_G_A	0.623994	1.961e-15	3277	7.51430367131494e-09	3.49077705330252e-09	0.652487948953681	0.303069466498135	0.0444425735431024	0.626483748327738
19_4184642_5224734	ENSG00000167671.7	UBXN6	Adipose_Subcutaneous	COVID19_HGI_B1_ALL_leave_23andme_20210107	19_4444443_C_T	4.75815e-11	0.7178	3079	0.000233969905203819	0.916918865046772	1.93844587895549e-05	0.075960064601145	0.00686771598808906	0.555741869543865
19_4184642_5224734	ENSG00000167671.7	UBXN6	Liver	COVID19_HGI_C2_ALL_eur_leave_23andme_20210107	19_4719443_G_A	0.223637	5.175e-08	3492	0.205733680863536	0.0702699006359443	0.503326161960458	0.17186606769785	0.0488041888422106	0.896875362924272
19_4184642_5224734	ENSG00000167671.7	UBXN6	Heart_Atrial_Appendage	COVID19_HGI_C2_ALL_eur_leave_ukbb_23andme_20210107	19_4454083_C_T	3.38766e-35	0.813	3499	8.19010524930983e-22	0.118212951962215	6.10834680211771e-21	0.881656068919098	0.000130979118683636	0.202685124776704
19_4184642_5224734	ENSG00000167671.7	UBXN6	Brain_Caudate_basal_ganglia	COVID19_HGI_B2_ALL_eur_leave_23andme_20210107	19_4719443_G_A	0.875791	2.937e-14	3275	1.70852352364035e-07	7.688664535722e-08	0.660979567447146	0.297411138237781	0.0416090465760742	0.829428876810391
19_4184642_5224734	ENSG00000167671.7	UBXN6	Brain_Caudate_basal_ganglia	COVID19_HGI_A2_ALL_leave_UKBB_23andme_20210107	19_4719443_G_A	0.875791	1.464e-21	3000	5.89810050204011e-15	2.53176331188852e-15	0.670151189826509	0.287620587158706	0.0422282230147765	0.788971152019007
19_4184642_5224734	ENSG00000167671.7	UBXN6	Brain_Cerebellum	COVID19_HGI_C2_ALL_eur_leave_ukbb_23andme_20210107	19_4719443_G_A	0.126287	3.012e-08	3497	0.0416452283624748	0.0726848535082763	0.310598264918069	0.542064858271324	0.0330067949398556	0.673586027288929
19_4184642_5224734	ENSG00000167671.7	UBXN6	Pancreas	COVID19_HGI_B1_ALL_leave_UKBB_23andme_20210107	19_4391485_C_T	1.33289e-06	0.1336	2677	0.100921470578229	0.791562807381666	0.0105936469051451	0.0830758753094017	0.0138461998255579	0.0530266167572141
19_4184642_5224734	ENSG00000167671.7	UBXN6	Breast_Mammary_Tissue	COVID19_HGI_B2_ALL_leave_UKBB_23andme_20210107	19_4719443_G_A	0.389114	1.215e-17	2600	4.04259246795062e-12	1.18763291390558e-10	0.0328466412769398	0.964966520767738	0.00218683783251768	0.981100152121237
19_4184642_5224734	ENSG00000167671.7	UBXN6	Stomach	COVID19_HGI_A2_ALL_leave_23andme_20210107	19_4719443_G_A	0.683522	4.174e-21	2992	2.30431247817924e-20	3.24307276261538e-14	7.10533162224654e-07	0.999999247962619	4.15041898943159e-08	0.731720557177058
19_4184642_5224734	ENSG00000167671.7	UBXN6	Heart_Atrial_Appendage	COVID19_HGI_C2_ALL_leave_23andme_20210107	19_4454083_C_T	3.38766e-35	0.5376	3213	1.26885372899916e-21	0.183141657338159	5.65812985953779e-21	0.816673365509748	0.000184977152094383	0.222467991710385
19_4184642_5224734	ENSG00000167671.7	UBXN6	Skin_Not_Sun_Exposed_Suprapubic	COVID19_HGI_C2_ALL_eur_leave_23andme_20210107	19_4394310_G_C	3.01616e-13	0.3937	3493	3.16164590573218e-07	0.290077433985455	7.73495730067285e-07	0.709673330954102	0.000248145400122931	0.148221506941425
19_4184642_5224734	ENSG00000167671.7	UBXN6	Artery_Coronary	COVID19_HGI_C2_ALL_leave_23andme_20210107	19_4719443_G_A	0.238465	2.759e-08	3213	0.0251213693504227	0.156121576804971	0.112022344881487	0.696173826055926	0.0105608829071932	0.90064766433429
19_4184642_5224734	ENSG00000167671.7	UBXN6	Breast_Mammary_Tissue	COVID19_HGI_A2_ALL_eur_leave_23andme_20210107	19_4719443_G_A	0.389114	6.115e-20	3648	1.37416193552065e-14	4.07962499166044e-13	0.0325163200226486	0.965345455623571	0.00213822435335783	0.716511556119344
19_4184642_5224734	ENSG00000167671.7	UBXN6	Brain_Caudate_basal_ganglia	COVID19_HGI_A2_ALL_eur_leave_ukbb_23andme_20210107	19_4719443_G_A	0.875791	1.633e-20	3651	5.70676760451459e-14	2.82171327416818e-14	0.642063749226095	0.317428141327097	0.0405081094467222	0.73883490354072
19_4184642_5224734	ENSG00000167671.7	UBXN6	Heart_Atrial_Appendage	COVID19_HGI_A2_ALL_leave_23andme_20210107	19_4454083_C_T	3.38766e-35	0.07584	2995	2.24688807681207e-34	3.24307520139448e-14	6.92826387697047e-21	0.999999999999972	1.53619525879266e-16	0.28740050241993
19_4184642_5224734	ENSG00000167671.7	UBXN6	Thyroid	COVID19_HGI_C2_ALL_leave_UKBB_23andme_20210107	19_4437450_A_G	8.75639e-46	0.4073	3020	3.1436585591614e-32	0.102080156544011	2.76482903796491e-31	0.897788784949521	0.000131058506471285	0.451633466466311
19_4184642_5224734	ENSG00000167671.7	UBXN6	Brain_Amygdala	COVID19_HGI_A2_ALL_eur_leave_23andme_20210107	19_4719443_G_A	0.384075	6.115e-20	3613	2.64093259381848e-13	1.3529361443965e-13	0.624914772845234	0.320085614854196	0.0549996123001708	0.683697653802066
19_4184642_5224734	ENSG00000167671.7	UBXN6	Lung	COVID19_HGI_A2_ALL_leave_23andme_20210107	19_4719443_G_A	0.73904	4.174e-21	2995	1.41578716274333e-19	3.24306035494627e-14	4.3655699446455e-06	0.999995421895384	2.12534637877524e-07	0.730636645828755
19_4184642_5224734	ENSG00000167671.7	UBXN6	Brain_Cerebellar_Hemisphere	COVID19_HGI_B2_ALL_leave_UKBB_23andme_20210107	19_4719443_G_A	0.417406	1.215e-17	2600	8.87833284518998e-11	2.73522215602924e-11	0.721377226161669	0.222184268873146	0.0564385048490489	0.981423662454911
19_4184642_5224734	ENSG00000167671.7	UBXN6	Muscle_Skeletal	COVID19_HGI_A2_ALL_eur_leave_23andme_20210107	19_4445073_A_G	4.50248e-42	0.0323	3648	3.68942643014049e-44	4.22606843136894e-13	8.73016253772246e-32	0.999999999999574	4.3525495926512e-15	0.15203551934409
19_4184642_5224734	ENSG00000167671.7	UBXN6	Muscle_Skeletal	COVID19_HGI_B2_ALL_eur_leave_ukbb_23andme_20210107	19_4406160_G_A	5.4638e-42	0.1273	3277	1.0068463823914e-39	1.15163867725499e-08	8.74272799841519e-32	0.99999998845712	2.64965548112216e-11	0.168269254319071
19_4184642_5224734	ENSG00000167671.7	UBXN6	Brain_Cerebellum	COVID19_HGI_C2_ALL_leave_23andme_20210107	19_4719443_G_A	0.126287	2.759e-08	3213	0.065033757614582	0.111658784988641	0.290001469379181	0.497878469871959	0.035427518145637	0.927000704520656
19_4184642_5224734	ENSG00000167671.7	UBXN6	Brain_Putamen_basal_ganglia	COVID19_HGI_B1_ALL_eur_leave_23andme_20210107	19_4282071_G_T	0.704347	0.0002124	3313	0.620558709487568	0.21871766870446	0.110438141865885	0.0389128621978539	0.0113726177442334	0.0681731145857151
19_4184642_5224734	ENSG00000167671.7	UBXN6	Artery_Tibial	COVID19_HGI_B1_ALL_leave_23andme_20210107	19_4444654_C_CCCG	2.69969e-21	0.9591	3079	8.58335252343813e-13	0.917237508729075	7.11132669485272e-14	0.0759865560820379	0.00677593518795816	0.102823609507297
19_4184642_5224734	ENSG00000167671.7	UBXN6	Brain_Substantia_nigra	COVID19_HGI_B2_ALL_eur_leave_23andme_20210107	19_4719443_G_A	0.414751	2.937e-14	3252	1.7579333341207e-07	6.74857684916858e-08	0.680094829622292	0.261024525512891	0.0588804015857161	0.826701950920167
19_4184642_5224734	ENSG00000167671.7	UBXN6	Brain_Cerebellum	COVID19_HGI_A2_ALL_eur_leave_23andme_20210107	19_4719443_G_A	0.126287	6.115e-20	3642	1.4560831855036e-13	2.60574524664613e-13	0.344547943117737	0.616549609774621	0.0389024471072351	0.795381399241942
19_4184642_5224734	ENSG00000167671.7	UBXN6	Brain_Nucleus_accumbens_basal_ganglia	COVID19_HGI_C2_ALL_eur_leave_23andme_20210107	19_4719443_G_A	0.623994	5.175e-08	3491	0.188337623295482	0.092631982537391	0.460765207078138	0.226591099785852	0.0316740873031373	0.895867593178171
19_4184642_5224734	ENSG00000167671.7	UBXN6	Brain_Hippocampus	COVID19_HGI_A2_ALL_eur_leave_23andme_20210107	19_4719443_G_A	0.816514	6.115e-20	3634	2.52423285189114e-13	1.52356360367286e-13	0.597300515333202	0.360473375664792	0.0422261090016005	0.695961885640428
19_4184642_5224734	ENSG00000167671.7	UBXN6	Whole_Blood	COVID19_HGI_B2_ALL_leave_UKBB_23andme_20210107	19_4719443_G_A	0.307156	1.215e-17	2600	1.4896962039133e-15	1.23073168323644e-10	1.21039944564001e-05	0.999987072519318	8.23363153505038e-07	0.983826310056282
19_4184642_5224734	ENSG00000167671.7	UBXN6	Cells_Transformed_fibroblasts	COVID19_HGI_C2_ALL_leave_23andme_20210107	19_4442336_C_T	2.49869e-12	0.4251	3213	1.28325583819486e-06	0.183143617992735	5.72235239537317e-06	0.81668212627621	0.000167250122822783	0.0997323424032671
19_4184642_5224734	ENSG00000167671.7	UBXN6	Heart_Left_Ventricle	COVID19_HGI_B1_ALL_leave_23andme_20210107	19_4455862_A_G	1.27417e-30	0.9123	3079	1.26659256854242e-17	0.91707073056694	1.04937476581352e-18	0.0759725576975883	0.00695671173546919	0.21542110738804
19_4184642_5224734	ENSG00000167671.7	UBXN6	Testis	COVID19_HGI_B1_ALL_eur_leave_23andme_20210107	19_4457518_C_G	3.66676e-22	0.8189	3347	3.30780507778567e-11	0.841891340201124	5.93089401791201e-12	0.150943940194794	0.00716471956507145	0.1203435586031
19_4184642_5224734	ENSG00000167671.7	UBXN6	Nerve_Tibial	COVID19_HGI_B2_ALL_leave_23andme_20210107	19_4366219_A_G	3.17022e-25	0.2663	2953	4.77142156845212e-24	6.67621096962165e-10	7.14690052032813e-15	0.999999999331187	1.18412569556109e-12	0.87364650547542
19_4184642_5224734	ENSG00000167671.7	UBXN6	Thyroid	COVID19_HGI_A2_ALL_leave_UKBB_23andme_20210107	19_4437450_A_G	8.75639e-46	0.06492	3000	2.71040018468405e-45	8.80114904155717e-15	3.07959809780068e-31	0.999999999999986	8.66815705290276e-17	0.430470429651119
19_4184642_5224734	ENSG00000167671.7	UBXN6	Stomach	COVID19_HGI_C2_ALL_leave_23andme_20210107	19_4449287_T_C	2.41679e-16	0.8095	3210	1.30130074805966e-07	0.183143714004624	5.8028077737348e-07	0.81668095687325	0.000174618711272774	0.343696359707585
19_4184642_5224734	ENSG00000167671.7	UBXN6	Colon_Transverse	COVID19_HGI_A2_ALL_eur_leave_23andme_20210107	19_4719443_G_A	0.653167	6.115e-20	3648	9.69386275035781e-18	4.22596613913643e-13	2.29382531489522e-05	0.999975793673251	1.26807317499408e-06	0.719716330648424
19_4184642_5224734	ENSG00000167671.7	UBXN6	Cells_EBV-transformed_lymphocytes	COVID19_HGI_A2_ALL_eur_leave_23andme_20210107	19_4719443_G_A	0.305322	6.115e-20	3642	7.91515674082031e-15	4.13985932817354e-13	0.0187293624543911	0.979598965516598	0.00167167202858732	0.70667332040991
19_4184642_5224734	ENSG00000167671.7	UBXN6	Spleen	COVID19_HGI_B1_ALL_leave_23andme_20210107	19_5191473_T_C	0.737959	0.001557	3076	0.710447222390241	0.208276225422536	0.0587559400377313	0.0172197160038284	0.00530089614566381	0.033117815377721
19_4184642_5224734	ENSG00000167671.7	UBXN6	Brain_Frontal_Cortex_BA9	COVID19_HGI_C2_ALL_eur_leave_ukbb_23andme_20210107	19_4719443_G_A	0.762649	3.012e-08	3497	0.00203727885076333	0.116043136891784	0.0151944252722179	0.865471222349719	0.0012539366355169	0.467937926056563
19_4184642_5224734	ENSG00000167671.7	UBXN6	Esophagus_Gastroesophageal_Junction	COVID19_HGI_B2_ALL_eur_leave_ukbb_23andme_20210107	19_4719443_G_A	0.74782	1.961e-15	3276	1.52140708750469e-16	1.15163866108933e-08	1.32108021377801e-08	0.999999974419041	8.53772415917539e-10	0.545757103908485
19_4184642_5224734	ENSG00000167671.7	UBXN6	Brain_Spinal_cord_cervical_c-1	COVID19_HGI_C2_ALL_leave_UKBB_23andme_20210107	19_4719443_G_A	0.734332	2.276e-08	3007	0.0681525410336329	0.0293786066559148	0.599394762932027	0.258337162041114	0.044736927337312	0.611450860836674
19_4184642_5224734	ENSG00000167671.7	UBXN6	Skin_Sun_Exposed_Lower_leg	COVID19_HGI_C2_ALL_eur_leave_23andme_20210107	19_4448843_G_A	1.57766e-14	0.907	3493	1.52582638259478e-08	0.290084084882276	3.73292970481385e-08	0.709689624260512	0.000226238269651921	0.108756665179129
19_4184642_5224734	ENSG00000167671.7	UBXN6	Adipose_Subcutaneous	COVID19_HGI_B2_ALL_leave_UKBB_23andme_20210107	19_4719443_G_A	0.911722	1.215e-17	2600	3.14013910241045e-14	1.23041983778962e-10	0.000255140787685819	0.999733683286715	1.11758025253353e-05	0.978486697580789
19_4184642_5224734	ENSG00000167671.7	UBXN6	Adipose_Visceral_Omentum	COVID19_HGI_C2_ALL_leave_23andme_20210107	19_4719443_G_A	0.512852	2.759e-08	3213	0.0077255528605279	0.175070250487012	0.0344501342609992	0.780679093520631	0.0020749688708304	0.82230760935929
19_4184642_5224734	ENSG00000167671.7	UBXN6	Heart_Left_Ventricle	COVID19_HGI_A2_ALL_leave_UKBB_23andme_20210107	19_4455862_A_G	1.27417e-30	0.05606	3000	1.19668614473157e-31	8.8011490415573e-15	1.35969307993882e-17	0.999999999999986	8.23891236629414e-17	0.265632432544138
19_4184642_5224734	ENSG00000167671.7	UBXN6	Brain_Cortex	COVID19_HGI_B1_ALL_eur_leave_23andme_20210107	19_4400314_C_T	1.47349e-15	0.8454	3343	2.00499518893123e-05	0.841903444935647	3.59261620625758e-06	0.150847798233308	0.0072251142629499	0.0689458343042691
19_4184642_5224734	ENSG00000167671.7	UBXN6	Adrenal_Gland	COVID19_HGI_B1_ALL_eur_leave_23andme_20210107	19_4282071_G_T	0.183331	0.0002124	3334	0.555321392183854	0.283591959943144	0.0990166589627414	0.050554388716651	0.0115156001936093	0.0677407711857516
19_4184642_5224734	ENSG00000167671.7	UBXN6	Muscle_Skeletal	COVID19_HGI_C2_ALL_leave_23andme_20210107	19_4442336_C_T	4.74931e-42	0.4251	3213	1.59887716657393e-32	0.183144031931095	7.12978527876569e-32	0.816683967378281	0.000172000690629758	0.145960785993077
19_4184642_5224734	ENSG00000167671.7	UBXN6	Minor_Salivary_Gland	COVID19_HGI_C2_ALL_leave_UKBB_23andme_20210107	19_4719443_G_A	0.861124	2.276e-08	3012	0.0696364989912325	0.0279805831434738	0.612446961867499	0.246042906053196	0.0438930499445992	0.613761145146371
19_4184642_5224734	ENSG00000167671.7	UBXN6	Brain_Hypothalamus	COVID19_HGI_B2_ALL_eur_leave_23andme_20210107	19_4719443_G_A	0.664946	2.937e-14	3267	1.40263933111182e-07	1.08062473878883e-07	0.5426415999102	0.418023901359927	0.0393342504034669	0.836274503857028
19_4184642_5224734	ENSG00000167671.7	UBXN6	Skin_Not_Sun_Exposed_Suprapubic	COVID19_HGI_B1_ALL_eur_leave_ukbb_23andme_20210107	19_4355508_G_A	8.15743e-13	0.1715	3347	9.62383747530357e-07	0.871965298615942	1.27074646810031e-07	0.115122743319828	0.0129108686058355	0.109624001312635
19_4184642_5224734	ENSG00000167671.7	UBXN6	Brain_Caudate_basal_ganglia	COVID19_HGI_C2_ALL_leave_UKBB_23andme_20210107	19_4719443_G_A	0.875791	2.276e-08	3020	0.0689124822520185	0.0292638637578558	0.606081189871489	0.257335537342644	0.0384069267759928	0.607859832123944
19_4184642_5224734	ENSG00000167671.7	UBXN6	Skin_Not_Sun_Exposed_Suprapubic	COVID19_HGI_A2_ALL_leave_UKBB_23andme_20210107	19_4719443_G_A	0.0142024	1.464e-21	3000	9.51617071573515e-21	8.80113484714875e-15	1.0812418549898e-06	0.999998386677526	5.32080607855667e-07	0.794461786790913
19_4184642_5224734	ENSG00000167671.7	UBXN6	Artery_Tibial	COVID19_HGI_C2_ALL_leave_23andme_20210107	19_4444742_A_G	2.69969e-21	0.4657	3213	1.71277758436383e-13	0.183146868714348	7.6376951663925e-13	0.81669663279249	0.000156498492229188	0.117195411880264
19_4184642_5224734	ENSG00000167671.7	UBXN6	Esophagus_Gastroesophageal_Junction	COVID19_HGI_B2_ALL_leave_23andme_20210107	19_4719443_G_A	0.74782	5.759e-17	2953	8.76110007492898e-18	6.67621087705006e-10	1.31228628168501e-08	0.999999985464555	7.4496360761433e-10	0.971685902998362
19_4184642_5224734	ENSG00000167671.7	UBXN6	Ovary	COVID19_HGI_B1_ALL_leave_UKBB_23andme_20210107	19_4783024_C_T	0.0561389	0.0001682	2671	0.693100020042098	0.206175675314452	0.0716706220335687	0.0213120368431739	0.00774164576670809	0.149773594104245
19_4184642_5224734	ENSG00000167671.7	UBXN6	Stomach	COVID19_HGI_B1_ALL_eur_leave_23andme_20210107	19_4449287_T_C	2.41679e-16	0.7784	3344	6.44856773293283e-07	0.842013217312644	1.15506762898703e-07	0.150814258789188	0.00717176353463232	0.420337454502104
19_4184642_5224734	ENSG00000167671.7	UBXN6	Cells_Transformed_fibroblasts	COVID19_HGI_B2_ALL_eur_leave_ukbb_23andme_20210107	19_4719443_G_A	0.0845637	1.961e-15	3277	8.07134962751579e-14	1.15162958257236e-08	7.00857803212025e-06	0.999992090401008	8.89504583638447e-07	0.742075848358017
19_4184642_5224734	ENSG00000167671.7	UBXN6	Brain_Putamen_basal_ganglia	COVID19_HGI_B1_ALL_eur_leave_ukbb_23andme_20210107	19_4282071_G_T	0.704347	0.0005233	3313	0.648463263261812	0.228552707443632	0.0845295222697112	0.0297839982022485	0.00867050882259664	0.0414187438188857
19_4184642_5224734	ENSG00000167671.7	UBXN6	Brain_Cerebellum	COVID19_HGI_C2_ALL_leave_UKBB_23andme_20210107	19_4719443_G_A	0.126287	2.276e-08	3020	0.0374529065141072	0.0609907059247872	0.329396089103304	0.536373850964956	0.0357864474928451	0.718342177532817
19_4184642_5224734	ENSG00000167671.7	UBXN6	Minor_Salivary_Gland	COVID19_HGI_B1_ALL_leave_UKBB_23andme_20210107	19_4957957_A_G	0.031223	9.372e-05	2670	0.664043382758077	0.232929291265315	0.0695686257085315	0.024393814657116	0.00906488561096014	0.271854352907781
19_4184642_5224734	ENSG00000167671.7	UBXN6	Esophagus_Mucosa	COVID19_HGI_B2_ALL_leave_23andme_20210107	19_4719443_G_A	0.135499	5.759e-17	2953	4.81287596881657e-14	6.67567708318028e-10	7.20899322609395e-05	0.999920022965103	7.88643502147396e-06	0.980645797255803
19_4184642_5224734	ENSG00000167671.7	UBXN6	Esophagus_Mucosa	COVID19_HGI_A2_ALL_leave_UKBB_23andme_20210107	19_4719443_G_A	0.135499	1.464e-21	3000	6.34080741568904e-19	8.80044775293765e-15	7.20452225697912e-05	0.999920310871732	7.64390568944463e-06	0.820794839944128
19_4184642_5224734	ENSG00000167671.7	UBXN6	Spleen	COVID19_HGI_C2_ALL_leave_23andme_20210107	19_4719443_G_A	0.328537	2.759e-08	3210	0.133424796279968	0.0407803074687434	0.594972393969057	0.181799912825521	0.0490225894567104	0.901560069878724
19_4184642_5224734	ENSG00000167671.7	UBXN6	Adrenal_Gland	COVID19_HGI_B2_ALL_eur_leave_ukbb_23andme_20210107	19_4719443_G_A	0.0841088	1.961e-15	3267	6.92577130245723e-09	3.51426005168027e-09	0.601384041651902	0.305059446825129	0.0935565010829381	0.626681233382093
19_4184642_5224734	ENSG00000167671.7	UBXN6	Cells_Transformed_fibroblasts	COVID19_HGI_C2_ALL_eur_leave_23andme_20210107	19_4446995_C_T	2.49869e-12	0.6727	3493	2.03251438731541e-06	0.290076308298726	4.97254040067688e-06	0.709670579002627	0.000246107643859086	0.0885788500654939
19_4184642_5224734	ENSG00000167671.7	UBXN6	Brain_Amygdala	COVID19_HGI_A2_ALL_leave_UKBB_23andme_20210107	19_4719443_G_A	0.384075	1.464e-21	2990	5.72934049275073e-15	2.57295327442258e-15	0.650976419749043	0.292286144416701	0.0567374358342444	0.774348115594552
19_4184642_5224734	ENSG00000167671.7	UBXN6	Heart_Atrial_Appendage	COVID19_HGI_B2_ALL_leave_UKBB_23andme_20210107	19_4454736_C_T	4.41485e-35	0.02612	2600	8.64576217880054e-31	1.23074759253602e-10	7.02480527295792e-21	0.999999999875868	1.05035823564964e-12	0.302758370322665
19_4184642_5224734	ENSG00000167671.7	UBXN6	Liver	COVID19_HGI_C2_ALL_eur_leave_ukbb_23andme_20210107	19_4719443_G_A	0.223637	3.012e-08	3498	0.0826947301684622	0.0282898525485897	0.616753653591375	0.210929983910589	0.0613317797809842	0.546687264105121
19_4184642_5224734	ENSG00000167671.7	UBXN6	Brain_Anterior_cingulate_cortex_BA24	COVID19_HGI_B1_ALL_leave_UKBB_23andme_20210107	19_4364777_C_A	6.43179e-09	0.1627	2672	0.131024723545838	0.759586932863512	0.0137137561926545	0.0794862881992323	0.0161882991987632	0.0767450097576061
19_4184642_5224734	ENSG00000167671.7	UBXN6	Artery_Tibial	COVID19_HGI_B1_ALL_eur_leave_23andme_20210107	19_4403798_T_C	1.73006e-20	0.6738	3347	8.6537746759216e-13	0.841969632434391	1.55162167210106e-13	0.150958070413482	0.00707229715110748	0.108914634792643
19_4184642_5224734	ENSG00000167671.7	UBXN6	Muscle_Skeletal	COVID19_HGI_B1_ALL_eur_leave_23andme_20210107	19_4406160_G_A	5.4638e-42	0.3389	3347	7.35556555611507e-32	0.841335269815446	1.3188527960156e-32	0.150843580352558	0.00782114983199013	0.153096486188412
19_4184642_5224734	ENSG00000167671.7	UBXN6	Brain_Cerebellar_Hemisphere	COVID19_HGI_B1_ALL_leave_23andme_20210107	19_4783024_C_T	0.00354863	0.001311	3079	0.676166065769991	0.241229972438066	0.0560205092419718	0.0199793528782465	0.00660409967172451	0.092797506538289
19_4184642_5224734	ENSG00000167671.7	UBXN6	Artery_Tibial	COVID19_HGI_A2_ALL_leave_UKBB_23andme_20210107	19_4719443_G_A	0.124478	1.464e-21	3000	8.23072935208408e-27	8.80114904154823e-15	9.35188043427072e-13	0.999999999998956	9.99586384438809e-14	0.839393537318625
19_4184642_5224734	ENSG00000167671.7	UBXN6	Muscle_Skeletal	COVID19_HGI_B2_ALL_leave_UKBB_23andme_20210107	19_4406160_G_A	5.4638e-42	0.1099	2600	1.07600915604587e-41	1.230747592537e-10	8.74272809825391e-32	0.999999999876664	2.66038176902569e-13	0.191950104981575
19_4184642_5224734	ENSG00000167671.7	UBXN6	Brain_Nucleus_accumbens_basal_ganglia	COVID19_HGI_A2_ALL_eur_leave_ukbb_23andme_20210107	19_4719443_G_A	0.623994	1.633e-20	3651	5.63524687020587e-14	2.86911819631273e-14	0.634017009985945	0.322758914325749	0.0432240756882194	0.74503780171168
19_4184642_5224734	ENSG00000167671.7	UBXN6	Esophagus_Gastroesophageal_Junction	COVID19_HGI_C2_ALL_leave_23andme_20210107	19_4454736_C_T	9.35478e-19	0.4551	3213	2.40332922524805e-09	0.183140619390398	1.0717034234042e-08	0.816668731387253	0.000190636101984962	0.191686293181442
19_4184642_5224734	ENSG00000167671.7	UBXN6	Brain_Nucleus_accumbens_basal_ganglia	COVID19_HGI_C2_ALL_leave_23andme_20210107	19_4719443_G_A	0.623994	2.759e-08	3213	0.12056609278356	0.0558756842381587	0.537633766631674	0.249126577050771	0.036797879295837	0.889870702088343
19_4184642_5224734	ENSG00000167671.7	UBXN6	Brain_Putamen_basal_ganglia	COVID19_HGI_B2_ALL_leave_23andme_20210107	19_4719443_G_A	0.134681	5.759e-17	2924	4.65048326132031e-10	1.45048599651052e-10	0.696575239963225	0.217175608231721	0.0862491511949552	0.979343683894948
19_4184642_5224734	ENSG00000167671.7	UBXN6	Adrenal_Gland	COVID19_HGI_B1_ALL_leave_23andme_20210107	19_4842959_A_G	0.00284247	0.005549	3068	0.617582120880096	0.300456370855116	0.05096004804871	0.0247860682212323	0.00621539199484625	0.0333721132058236
19_4184642_5224734	ENSG00000167671.7	UBXN6	Brain_Amygdala	COVID19_HGI_B1_ALL_leave_UKBB_23andme_20210107	19_4957957_A_G	0.141993	9.372e-05	2664	0.645676015285585	0.2520774046545	0.0673909921003455	0.0263014620177324	0.0085541259418371	0.169987957907612
19_4184642_5224734	ENSG00000167671.7	UBXN6	Skin_Not_Sun_Exposed_Suprapubic	COVID19_HGI_B1_ALL_eur_leave_23andme_20210107	19_4394310_G_C	3.01616e-13	0.3846	3347	9.28362085642888e-07	0.841140060094153	1.66455308300137e-07	0.15080834990705	0.00805049518140355	0.132748310480145
19_4184642_5224734	ENSG00000167671.7	UBXN6	Brain_Amygdala	COVID19_HGI_B2_ALL_eur_leave_ukbb_23andme_20210107	19_4719443_G_A	0.384075	1.961e-15	3263	7.38666996052758e-09	3.4742170556743e-09	0.64140515780951	0.30161898243368	0.0569758488959234	0.59846096356569
19_4184642_5224734	ENSG00000167671.7	UBXN6	Adipose_Subcutaneous	COVID19_HGI_B2_ALL_leave_23andme_20210107	19_4719443_G_A	0.911722	5.759e-17	2953	1.68963957870718e-13	6.67444737189826e-10	0.000253083610638637	0.999735826769463	1.10889522846938e-05	0.974932812928524
19_4184642_5224734	ENSG00000167671.7	UBXN6	Brain_Nucleus_accumbens_basal_ganglia	COVID19_HGI_C2_ALL_eur_leave_ukbb_23andme_20210107	19_4719443_G_A	0.623994	3.012e-08	3497	0.0761580807282932	0.0374951677400708	0.568001654931807	0.279607455180688	0.0387376414191411	0.56449039887784
19_4184642_5224734	ENSG00000167671.7	UBXN6	Liver	COVID19_HGI_A2_ALL_leave_UKBB_23andme_20210107	19_4719443_G_A	0.223637	1.464e-21	2999	6.32735040185746e-15	1.85508621886065e-15	0.718923219227502	0.210707360862952	0.0703694199095415	0.781545935053569
19_4184642_5224734	ENSG00000167671.7	UBXN6	Colon_Sigmoid	COVID19_HGI_A2_ALL_eur_leave_ukbb_23andme_20210107	19_4719443_G_A	0.834104	1.633e-20	3654	2.57495645371756e-22	8.88816351009253e-14	2.89706241666459e-09	0.999999996935053	1.67793498222967e-10	0.739367128393535
19_4184642_5224734	ENSG00000167671.7	UBXN6	Colon_Sigmoid	COVID19_HGI_C2_ALL_eur_leave_23andme_20210107	19_4454083_C_T	2.4248e-19	0.8629	3493	8.40332732457016e-10	0.290063546263572	2.05587152948663e-09	0.70963930568408	0.000297145156142136	0.11831808520919
19_4184642_5224734	ENSG00000167671.7	UBXN6	Brain_Hypothalamus	COVID19_HGI_B1_ALL_eur_leave_ukbb_23andme_20210107	19_4282071_G_T	0.0827112	0.0005233	3333	0.495523603236026	0.378352984959621	0.065161739545643	0.0497424928562121	0.011219179402498	0.0300592290410943
19_4184642_5224734	ENSG00000167671.7	UBXN6	Adipose_Visceral_Omentum	COVID19_HGI_B2_ALL_leave_UKBB_23andme_20210107	19_4719443_G_A	0.512852	1.215e-17	2600	5.29575918597467e-12	1.17485103961367e-10	0.0430287998728082	0.954580861819141	0.00239033818526872	0.980168693545948
19_4184642_5224734	ENSG00000167671.7	UBXN6	Brain_Spinal_cord_cervical_c-1	COVID19_HGI_A2_ALL_leave_UKBB_23andme_20210107	19_4719443_G_A	0.734332	1.464e-21	2988	5.85571894506611e-15	2.51003106438566e-15	0.665335732574976	0.285144043995717	0.0495202234293005	0.791370652460734
19_4184642_5224734	ENSG00000167671.7	UBXN6	Artery_Aorta	COVID19_HGI_A2_ALL_eur_leave_23andme_20210107	19_4719443_G_A	0.685333	6.115e-20	3648	1.74183858678724e-22	4.22606842953201e-13	4.12165258342078e-10	0.999999999564871	2.25421144272767e-11	0.701950000419825
19_4184642_5224734	ENSG00000167671.7	UBXN6	Nerve_Tibial	COVID19_HGI_C2_ALL_leave_23andme_20210107	19_4366219_A_G	3.17022e-25	0.7338	3213	1.30889885622575e-15	0.183145261006092	5.83670089961228e-15	0.81668945484155	0.00016528415235421	0.871455046602477
19_4184642_5224734	ENSG00000167671.7	UBXN6	Adipose_Subcutaneous	COVID19_HGI_B2_ALL_eur_leave_ukbb_23andme_20210107	19_4719443_G_A	0.911722	1.961e-15	3277	2.93782262884021e-12	1.15133162889579e-08	0.000255099333927534	0.99973335827084	1.15308789768997e-05	0.604265847639501
19_4184642_5224734	ENSG00000167671.7	UBXN6	Colon_Transverse	COVID19_HGI_A2_ALL_leave_23andme_20210107	19_4719443_G_A	0.653167	4.174e-21	2995	7.4420448138353e-19	3.24299665573618e-14	2.2947493818938e-05	0.999975779227179	1.27327897133462e-06	0.778538192195954
19_4184642_5224734	ENSG00000167671.7	UBXN6	Adrenal_Gland	COVID19_HGI_B2_ALL_leave_23andme_20210107	19_4719443_G_A	0.0841088	5.759e-17	2943	4.09013250048452e-10	1.9485026689406e-10	0.612642787407392	0.291761968350967	0.0955952436377793	0.977146866984103
19_4184642_5224734	ENSG00000167671.7	UBXN6	Brain_Anterior_cingulate_cortex_BA24	COVID19_HGI_C2_ALL_leave_UKBB_23andme_20210107	19_4719443_G_A	0.821312	2.276e-08	3017	0.0133530491316857	0.0879041951181356	0.117439134710904	0.773103057421333	0.00820056361794153	0.607110558585693
19_4184642_5224734	ENSG00000167671.7	UBXN6	Pancreas	COVID19_HGI_C2_ALL_eur_leave_23andme_20210107	19_4719443_G_A	0.58212	5.175e-08	3493	0.0290051056989566	0.259827190463368	0.0709609047857544	0.635661903438841	0.00454489561308018	0.847865869260316
19_4184642_5224734	ENSG00000167671.7	UBXN6	Cells_EBV-transformed_lymphocytes	COVID19_HGI_B2_ALL_leave_23andme_20210107	19_4719443_G_A	0.305322	5.759e-17	2953	1.25209446591525e-11	6.53984303137416e-10	0.0187545670856592	0.979572378269156	0.00167305397867921	0.976911376648422
19_4184642_5224734	ENSG00000167671.7	UBXN6	Pancreas	COVID19_HGI_A2_ALL_leave_UKBB_23andme_20210107	19_4719443_G_A	0.58212	1.464e-21	3000	8.79863224028622e-16	7.86720707678269e-15	0.0999714037194546	0.893877936478732	0.0061506598018051	0.776431004985108
19_4184642_5224734	ENSG00000167671.7	UBXN6	Esophagus_Gastroesophageal_Junction	COVID19_HGI_A2_ALL_eur_leave_ukbb_23andme_20210107	19_4719443_G_A	0.74782	1.633e-20	3653	1.16638148980652e-21	8.88816341391387e-14	1.31228626128152e-08	0.999999986113473	7.63574684499097e-10	0.721532651593362
19_4184642_5224734	ENSG00000167671.7	UBXN6	Pituitary	COVID19_HGI_C2_ALL_eur_leave_ukbb_23andme_20210107	19_4719443_G_A	0.428926	3.012e-08	3494	0.0694829242855095	0.0442038427722699	0.518215817643325	0.329641544802504	0.0384558704963908	0.562359522786802
19_4184642_5224734	ENSG00000167671.7	UBXN6	Nerve_Tibial	COVID19_HGI_C2_ALL_eur_leave_ukbb_23andme_20210107	19_4366219_A_G	3.17022e-25	0.8155	3499	8.44848095479713e-16	0.11821381325315	6.30104864981268e-15	0.881662499894041	0.00012368685280582	0.859921829536613
19_4184642_5224734	ENSG00000167671.7	UBXN6	Cells_EBV-transformed_lymphocytes	COVID19_HGI_B1_ALL_leave_23andme_20210107	19_4437450_A_G	3.45786e-11	0.9068	3079	0.0176799916787823	0.89930018461781	0.00146479125081696	0.0745001658504255	0.00705486660216526	0.0786480718152978
19_4184642_5224734	ENSG00000167671.7	UBXN6	Adrenal_Gland	COVID19_HGI_A2_ALL_leave_UKBB_23andme_20210107	19_4719443_G_A	0.0841088	1.464e-21	2991	5.36245730893602e-15	2.60409515577346e-15	0.609290591900616	0.295786346927258	0.0949230611721209	0.794452629944658
19_4184642_5224734	ENSG00000167671.7	UBXN6	Skin_Sun_Exposed_Lower_leg	COVID19_HGI_B2_ALL_leave_23andme_20210107	19_4719443_G_A	0.266565	5.759e-17	2953	3.51217356974778e-17	6.67621059370846e-10	5.2607288526082e-08	0.999999943021118	3.7039711518189e-09	0.974097072741907
19_4184642_5224734	ENSG00000167671.7	UBXN6	Minor_Salivary_Gland	COVID19_HGI_C2_ALL_leave_23andme_20210107	19_4719443_G_A	0.861124	2.759e-08	3204	0.12369352325188	0.0522452331052302	0.551576612845033	0.232933428755855	0.0395512020420017	0.89014962186762
19_4184642_5224734	ENSG00000167671.7	UBXN6	Colon_Sigmoid	COVID19_HGI_B2_ALL_leave_UKBB_23andme_20210107	19_4719443_G_A	0.834104	1.215e-17	2600	3.78638151853297e-19	1.23074758853201e-10	3.07648907137889e-09	0.999999996622371	1.78061929437557e-10	0.975366266890727
19_4184642_5224734	ENSG00000167671.7	UBXN6	Adipose_Visceral_Omentum	COVID19_HGI_B2_ALL_leave_23andme_20210107	19_4719443_G_A	0.512852	5.759e-17	2953	2.82024346834431e-11	6.37853510338331e-10	0.0422431747482348	0.955410106264533	0.00234671832117536	0.976886159049818
19_4184642_5224734	ENSG00000167671.7	UBXN6	Heart_Left_Ventricle	COVID19_HGI_A2_ALL_leave_23andme_20210107	19_4455862_A_G	1.27417e-30	0.07489	2995	4.40958690905733e-31	3.2430752013945e-14	1.3596930799388e-17	0.999999999999972	1.65841362619695e-16	0.270048068678206
19_4184642_5224734	ENSG00000167671.7	UBXN6	Artery_Aorta	COVID19_HGI_B2_ALL_leave_UKBB_23andme_20210107	19_4719443_G_A	0.685333	1.215e-17	2600	5.12317616227072e-20	1.23074759199695e-10	4.16265381521339e-10	0.999999999437833	2.28273607013914e-11	0.97052764890301
19_4184642_5224734	ENSG00000167671.7	UBXN6	Adipose_Visceral_Omentum	COVID19_HGI_C2_ALL_leave_UKBB_23andme_20210107	19_4719443_G_A	0.512852	2.276e-08	3020	0.00431058184956692	0.0975575789276707	0.0379113114351274	0.858010904767916	0.00220962301971856	0.585620835398941
19_4184642_5224734	ENSG00000167671.7	UBXN6	Esophagus_Muscularis	COVID19_HGI_B1_ALL_leave_23andme_20210107	19_4454736_C_T	8.27113e-41	0.9258	3079	1.9104347858141e-26	0.917161797054664	1.58279947771423e-27	0.0759802012864684	0.00685800165886555	0.262824181008779
19_4184642_5224734	ENSG00000167671.7	UBXN6	Colon_Transverse	COVID19_HGI_B2_ALL_leave_23andme_20210107	19_4719443_G_A	0.653167	5.759e-17	2953	1.53451889431927e-14	6.67604890344377e-10	2.29848772046808e-05	0.999975722866381	1.29158879529463e-06	0.978305624144637
19_4184642_5224734	ENSG00000167671.7	UBXN6	Heart_Atrial_Appendage	COVID19_HGI_B1_ALL_eur_leave_ukbb_23andme_20210107	19_4454083_C_T	3.38766e-35	0.2452	3347	6.21763418581729e-21	0.868813030968309	8.20986088121547e-22	0.114702939836353	0.0164840291953403	0.234860681912498
19_4184642_5224734	ENSG00000167671.7	UBXN6	Adipose_Visceral_Omentum	COVID19_HGI_A2_ALL_leave_23andme_20210107	19_4719443_G_A	0.512852	4.174e-21	2995	1.36788829019598e-15	3.09869016485842e-14	0.0421787410174074	0.955476629007747	0.0023446299748119	0.767148192863691
19_4184642_5224734	ENSG00000167671.7	UBXN6	Esophagus_Muscularis	COVID19_HGI_A2_ALL_leave_23andme_20210107	19_4454736_C_T	8.27113e-41	0.06439	2995	6.75255380445084e-40	3.24307520139448e-14	2.08214530503244e-26	0.999999999999972	1.75242605651589e-16	0.354302047820832
19_4184642_5224734	ENSG00000167671.7	UBXN6	Cells_Transformed_fibroblasts	COVID19_HGI_B1_ALL_eur_leave_ukbb_23andme_20210107	19_4406160_G_A	3.52988e-12	0.4528	3347	6.13566929621013e-06	0.875444261300696	8.10163316618622e-07	0.115586059098357	0.00896273376833429	0.085666351381104
19_4184642_5224734	ENSG00000167671.7	UBXN6	Esophagus_Gastroesophageal_Junction	COVID19_HGI_B2_ALL_eur_leave_23andme_20210107	19_4719443_G_A	0.74782	2.937e-14	3274	3.41477433566482e-15	2.58483490456953e-07	1.32107988686203e-08	0.999999726955986	1.34971982805211e-09	0.460290524036826
19_4184642_5224734	ENSG00000167671.7	UBXN6	Brain_Putamen_basal_ganglia	COVID19_HGI_C2_ALL_leave_UKBB_23andme_20210107	19_4719443_G_A	0.134681	2.276e-08	2994	0.0715785415820031	0.0228713354644019	0.629520060515469	0.201074217740028	0.0749558446980978	0.640545087686454
19_4184642_5224734	ENSG00000167671.7	UBXN6	Brain_Cerebellum	COVID19_HGI_B1_ALL_eur_leave_ukbb_23andme_20210107	19_4444494_G_T	1.00741e-06	0.07303	3342	0.330239092690936	0.535270373510339	0.0435576922313472	0.0705804417094626	0.0203523998579147	0.0585351125783792
19_4184642_5224734	ENSG00000167671.7	UBXN6	Colon_Sigmoid	COVID19_HGI_B2_ALL_eur_leave_23andme_20210107	19_4719443_G_A	0.834104	2.937e-14	3275	7.95212197063567e-16	2.58483493266693e-07	3.07645172437448e-09	0.999999737829234	6.10818439322647e-10	0.241592269425366
19_4184642_5224734	ENSG00000167671.7	UBXN6	Minor_Salivary_Gland	COVID19_HGI_A2_ALL_eur_leave_ukbb_23andme_20210107	19_4719443_G_A	0.861124	1.633e-20	3637	5.77216682987221e-14	2.70319195945165e-14	0.649421762507795	0.304087422574217	0.0464908149179028	0.743556577587885
19_4184642_5224734	ENSG00000167671.7	UBXN6	Brain_Nucleus_accumbens_basal_ganglia	COVID19_HGI_B1_ALL_eur_leave_23andme_20210107	19_4282071_G_T	0.504536	0.0002124	3345	0.570019832190677	0.268217582564327	0.102171677032979	0.0480644152071459	0.0115264930048713	0.0615830371221982
19_4184642_5224734	ENSG00000167671.7	UBXN6	Pancreas	COVID19_HGI_B2_ALL_eur_leave_ukbb_23andme_20210107	19_4719443_G_A	0.58212	1.961e-15	3277	1.15720735825724e-09	1.02868416674954e-08	0.100483542950992	0.893228869589357	0.00628757601560193	0.601331518649821
19_4184642_5224734	ENSG00000167671.7	UBXN6	Liver	COVID19_HGI_C2_ALL_leave_UKBB_23andme_20210107	19_4719443_G_A	0.223637	2.276e-08	3019	0.0738470814541409	0.0216835874588649	0.649480337088667	0.19064141105724	0.0643475829410872	0.598247701957333
19_4184642_5224734	ENSG00000167671.7	UBXN6	Nerve_Tibial	COVID19_HGI_B2_ALL_leave_UKBB_23andme_20210107	19_4366219_A_G	3.17022e-25	0.1	2600	8.86065826320209e-25	1.23074759253664e-10	7.19941141127429e-15	0.999999999876366	5.50551409424989e-13	0.866218386238432
19_4184642_5224734	ENSG00000167671.7	UBXN6	Whole_Blood	COVID19_HGI_A2_ALL_eur_leave_23andme_20210107	19_4719443_G_A	0.307156	6.115e-20	3648	5.11356819074519e-18	4.2260139969673e-13	1.21000600766101e-05	0.999987118593477	7.8134602557261e-07	0.747586398095515
19_4184642_5224734	ENSG00000167671.7	UBXN6	Esophagus_Gastroesophageal_Junction	COVID19_HGI_C2_ALL_eur_leave_ukbb_23andme_20210107	19_4455862_A_G	9.35478e-19	0.7359	3498	1.55129481590079e-09	0.118213139746555	1.15698641772109e-08	0.881656894108588	0.000129953023699563	0.170785836594339
19_4184642_5224734	ENSG00000167671.7	UBXN6	Small_Intestine_Terminal_Ileum	COVID19_HGI_B2_ALL_leave_UKBB_23andme_20210107	19_4719443_G_A	0.192203	1.215e-17	2600	1.79721087984813e-11	1.03197403013269e-10	0.146025951261199	0.838478145085959	0.0154959035316723	0.981595145660325
19_4184642_5224734	ENSG00000167671.7	UBXN6	Cells_EBV-transformed_lymphocytes	COVID19_HGI_C2_ALL_leave_UKBB_23andme_20210107	19_4719443_G_A	0.305322	2.276e-08	3020	0.00191451215910981	0.100013396587637	0.0168380207692014	0.879610261091895	0.0016238093921572	0.568370587303769
19_4184642_5224734	ENSG00000167671.7	UBXN6	Liver	COVID19_HGI_C2_ALL_leave_23andme_20210107	19_4719443_G_A	0.223637	2.759e-08	3212	0.131435823740016	0.0413161257921469	0.58610412744491	0.184181635438325	0.056962287584602	0.884960297966891
19_4184642_5224734	ENSG00000167671.7	UBXN6	Skin_Sun_Exposed_Lower_leg	COVID19_HGI_B2_ALL_leave_UKBB_23andme_20210107	19_4719443_G_A	0.266565	1.215e-17	2600	6.47863489117035e-18	1.23074752319651e-10	5.26398339485398e-08	0.999999943532822	3.70426626528944e-09	0.977887292256316
19_4184642_5224734	ENSG00000167671.7	UBXN6	Cells_EBV-transformed_lymphocytes	COVID19_HGI_A2_ALL_eur_leave_ukbb_23andme_20210107	19_4719443_G_A	0.305322	1.633e-20	3648	1.66467942752183e-15	8.70685354960383e-14	0.0187291718984434	0.979599290239291	0.00167153786217675	0.743202208563345
19_4184642_5224734	ENSG00000167671.7	UBXN6	Artery_Coronary	COVID19_HGI_B1_ALL_leave_UKBB_23andme_20210107	19_4370004_T_C	1.96068e-07	0.269	2676	0.135636914327302	0.760140141905059	0.0142222963589708	0.079694680143199	0.0103059672654699	0.0949768823570399
19_4184642_5224734	ENSG00000167671.7	UBXN6	Artery_Tibial	COVID19_HGI_B1_ALL_eur_leave_ukbb_23andme_20210107	19_4444742_A_G	2.69969e-21	0.2914	3347	8.95740927452805e-13	0.871511782647103	1.18275025198058e-13	0.115062345362569	0.0134258719893125	0.113449700333382
19_4184642_5224734	ENSG00000167671.7	UBXN6	Brain_Cerebellar_Hemisphere	COVID19_HGI_A2_ALL_leave_23andme_20210107	19_4719443_G_A	0.417406	4.174e-21	2995	2.27070475921893e-14	7.97222387405716e-15	0.700170245279077	0.245768912076052	0.0540608426448395	0.778842175097598
19_4184642_5224734	ENSG00000167671.7	UBXN6	Brain_Hippocampus	COVID19_HGI_A2_ALL_leave_23andme_20210107	19_4719443_G_A	0.816514	4.174e-21	2993	2.01648093180953e-14	1.08464491142299e-14	0.621780503561069	0.334405696021795	0.0438138004171042	0.758093375911575
19_4184642_5224734	ENSG00000167671.7	UBXN6	Artery_Coronary	COVID19_HGI_C2_ALL_leave_UKBB_23andme_20210107	19_4719443_G_A	0.238465	2.276e-08	3020	0.0140663204967562	0.0869162979991029	0.123712453610507	0.764412788288452	0.0108921396051815	0.664601991477582
19_4184642_5224734	ENSG00000167671.7	UBXN6	Muscle_Skeletal	COVID19_HGI_A2_ALL_eur_leave_ukbb_23andme_20210107	19_4445073_A_G	4.50248e-42	0.02229	3654	7.75951123428015e-45	8.88816353733208e-14	8.73016253772557e-32	0.999999999999915	1.7110858153602e-15	0.15302996225137
19_4184642_5224734	ENSG00000167671.7	UBXN6	Esophagus_Gastroesophageal_Junction	COVID19_HGI_A2_ALL_leave_UKBB_23andme_20210107	19_4719443_G_A	0.74782	1.464e-21	3000	1.15496269928704e-22	8.80114891938568e-15	1.31228626379752e-08	0.999999986117921	7.59205381891329e-10	0.773977155653232
19_4184642_5224734	ENSG00000167671.7	UBXN6	Brain_Cortex	COVID19_HGI_C2_ALL_leave_23andme_20210107	19_4400314_C_T	1.47349e-15	0.8428	3213	4.11414768451706e-06	0.183139726733745	1.83459931813225e-05	0.816664768403764	0.000173044721625435	0.0604612911272414
19_4184642_5224734	ENSG00000167671.7	UBXN6	Brain_Anterior_cingulate_cortex_BA24	COVID19_HGI_A2_ALL_eur_leave_ukbb_23andme_20210107	19_4719443_G_A	0.821312	1.633e-20	3638	1.15054199887653e-14	7.65835613920305e-14	0.129446537976481	0.86162644986133	0.00892701216210279	0.743894714639459
19_4184642_5224734	ENSG00000167671.7	UBXN6	Esophagus_Muscularis	COVID19_HGI_B1_ALL_leave_UKBB_23andme_20210107	19_4454736_C_T	8.27113e-41	0.2266	2677	1.88136284049246e-26	0.889819191599732	1.97485168601352e-27	0.0933868224221109	0.0167939859781596	0.263594374512947
19_4184642_5224734	ENSG00000167671.7	UBXN6	Brain_Cerebellar_Hemisphere	COVID19_HGI_B2_ALL_eur_leave_ukbb_23andme_20210107	19_4719443_G_A	0.417406	1.961e-15	3275	7.93024074915239e-09	2.97992686303914e-09	0.688604925679915	0.258702669639085	0.0526923937708311	0.639468533517938
19_4184642_5224734	ENSG00000167671.7	UBXN6	Cells_Transformed_fibroblasts	COVID19_HGI_C2_ALL_leave_UKBB_23andme_20210107	19_4442336_C_T	2.49869e-12	0.4335	3020	7.15273389870493e-07	0.102082138320132	6.29078699604416e-06	0.897806240996726	0.000104614622756415	0.0992033638672722
19_4184642_5224734	ENSG00000167671.7	UBXN6	Adrenal_Gland	COVID19_HGI_A2_ALL_eur_leave_23andme_20210107	19_4719443_G_A	0.0841088	6.115e-20	3635	2.47782594958129e-13	1.36288444983327e-13	0.586319410066338	0.322403370457397	0.0912772194758833	0.708841887316861
19_4184642_5224734	ENSG00000167671.7	UBXN6	Prostate	COVID19_HGI_A2_ALL_eur_leave_23andme_20210107	19_4719443_G_A	0.970527	6.115e-20	3628	1.13749128911521e-13	3.0175412721576e-13	0.269160641288113	0.714013559927556	0.0168257987839161	0.703402848154555
19_4184642_5224734	ENSG00000167671.7	UBXN6	Colon_Transverse	COVID19_HGI_C2_ALL_leave_UKBB_23andme_20210107	19_4450179_A_G	4.06729e-12	0.5449	3020	2.34598631290676e-06	0.102080647270854	2.06328103339669e-05	0.897793128676221	0.000103245256276812	0.0824961841114154
19_4184642_5224734	ENSG00000167671.7	UBXN6	Brain_Hippocampus	COVID19_HGI_B2_ALL_leave_UKBB_23andme_20210107	19_4719443_G_A	0.816514	1.215e-17	2598	7.92557555167445e-11	3.83036344523411e-11	0.643964335072112	0.311177643488184	0.0448580213221437	0.979172495605449
19_4184642_5224734	ENSG00000167671.7	UBXN6	Muscle_Skeletal	COVID19_HGI_B2_ALL_eur_leave_23andme_20210107	19_4406160_G_A	5.4638e-42	0.08423	3275	2.25985090644314e-38	2.58483494026994e-07	8.74272583296473e-32	0.999999740770482	7.46020391891712e-10	0.158768448176359
19_4184642_5224734	ENSG00000167671.7	UBXN6	Brain_Putamen_basal_ganglia	COVID19_HGI_A2_ALL_leave_UKBB_23andme_20210107	19_4719443_G_A	0.134681	1.464e-21	2966	6.0943970656036e-15	1.96761703567858e-15	0.692454705269393	0.22347958790111	0.0840657068294871	0.810813352205293
19_4184642_5224734	ENSG00000167671.7	UBXN6	Cells_EBV-transformed_lymphocytes	COVID19_HGI_B2_ALL_eur_leave_23andme_20210107	19_4719443_G_A	0.305322	2.937e-14	3273	4.97335187020967e-09	2.53066801454394e-07	0.0192404957991138	0.979042367946049	0.00171687821468369	0.832624251852185
19_4184642_5224734	ENSG00000167671.7	UBXN6	Artery_Aorta	COVID19_HGI_A2_ALL_leave_23andme_20210107	19_4719443_G_A	0.685333	4.174e-21	2995	1.34724882818059e-23	3.24307519997373e-14	4.15423246306854e-10	0.999999999561858	2.26850452665545e-11	0.763314456552622
19_4184642_5224734	ENSG00000167671.7	UBXN6	Vagina	COVID19_HGI_C2_ALL_leave_23andme_20210107	19_4719443_G_A	0.45358	2.759e-08	3203	0.132069428700343	0.0424682452244207	0.588925060375534	0.189327531483014	0.0472097342166882	0.898720991831301
19_4184642_5224734	ENSG00000167671.7	UBXN6	Stomach	COVID19_HGI_C2_ALL_eur_leave_23andme_20210107	19_4449287_T_C	2.41679e-16	0.6834	3490	2.0610450446731e-07	0.290069342110342	5.04231902145177e-07	0.70965047029321	0.00027947726004148	0.369022777549081
19_4184642_5224734	ENSG00000167671.7	UBXN6	Brain_Substantia_nigra	COVID19_HGI_B2_ALL_eur_leave_ukbb_23andme_20210107	19_4719443_G_A	0.414751	1.961e-15	3254	7.82650619869069e-09	3.00669641528522e-09	0.679597365293662	0.261020454758321	0.0593821691148157	0.614344011038371
19_4184642_5224734	ENSG00000167671.7	UBXN6	Brain_Cortex	COVID19_HGI_A2_ALL_leave_23andme_20210107	19_4719443_G_A	0.449625	4.174e-21	2995	7.28524390582032e-19	3.24299706214173e-14	2.24639993013038e-05	0.999975904183503	1.6318171613534e-06	0.786639954674525
19_4184642_5224734	ENSG00000167671.7	UBXN6	Brain_Hippocampus	COVID19_HGI_B2_ALL_eur_leave_23andme_20210107	19_4719443_G_A	0.816514	2.937e-14	3270	1.58802396042896e-07	8.85414892534978e-08	0.614361684768932	0.342498912256714	0.0431391556304679	0.82537559652345
19_4184642_5224734	ENSG00000167671.7	UBXN6	Cells_Transformed_fibroblasts	COVID19_HGI_A2_ALL_leave_23andme_20210107	19_4719443_G_A	0.0845637	4.174e-21	2995	2.27211134739159e-19	3.24304939322853e-14	7.00603965771301e-06	0.999992041116964	9.52843348500151e-07	0.85103867626827
19_4184642_5224734	ENSG00000167671.7	UBXN6	Small_Intestine_Terminal_Ileum	COVID19_HGI_A2_ALL_leave_23andme_20210107	19_4719443_G_A	0.192203	4.174e-21	2995	4.45606051972275e-15	2.7509382875178e-14	0.137402318571169	0.848235560154605	0.0143621212741957	0.78046558463582
19_4184642_5224734	ENSG00000167671.7	UBXN6	Artery_Coronary	COVID19_HGI_B1_ALL_eur_leave_23andme_20210107	19_4370004_T_C	1.96068e-07	0.92	3343	0.123474155759489	0.716758782870199	0.0221243977637593	0.1284213503748	0.00922131323175263	0.045354601332729
19_4184642_5224734	ENSG00000167671.7	UBXN6	Breast_Mammary_Tissue	COVID19_HGI_B1_ALL_eur_leave_ukbb_23andme_20210107	19_4366219_A_G	2.267e-08	0.329	3347	0.0296312457777213	0.84050664498669	0.00391255577767992	0.110966821904334	0.014982731553575	0.135293163026649
19_4184642_5224734	ENSG00000167671.7	UBXN6	Brain_Nucleus_accumbens_basal_ganglia	COVID19_HGI_A2_ALL_eur_leave_23andme_20210107	19_4719443_G_A	0.623994	6.115e-20	3645	2.68037342784876e-13	1.36319476812448e-13	0.634247521396465	0.322524849595031	0.043227629008098	0.708667668652373
19_4184642_5224734	ENSG00000167671.7	UBXN6	Muscle_Skeletal	COVID19_HGI_B2_ALL_leave_23andme_20210107	19_4406160_G_A	5.4638e-42	0.08556	2953	5.82844069585981e-41	6.67621096961885e-10	8.73016254052257e-32	0.999999999330768	1.60767417055597e-12	0.180189500332025
19_4184642_5224734	ENSG00000167671.7	UBXN6	Pancreas	COVID19_HGI_C2_ALL_eur_leave_ukbb_23andme_20210107	19_4719443_G_A	0.58212	3.012e-08	3499	0.0118051049704898	0.105755774299071	0.0880448699987488	0.788742387485392	0.0056518632462985	0.528831985148933
19_4184642_5224734	ENSG00000167671.7	UBXN6	Artery_Coronary	COVID19_HGI_C2_ALL_eur_leave_23andme_20210107	19_4719443_G_A	0.238465	5.175e-08	3490	0.0396792254418617	0.247782312475926	0.0970747284453626	0.606187049713825	0.00927668392302494	0.898397657334259
19_4184642_5224734	ENSG00000167671.7	UBXN6	Esophagus_Gastroesophageal_Junction	COVID19_HGI_A2_ALL_leave_23andme_20210107	19_4719443_G_A	0.74782	4.174e-21	2995	4.2558430392671e-22	3.24307515636913e-14	1.31228626380203e-08	0.999999986115661	7.61443033923327e-10	0.747024992803806
19_4184642_5224734	ENSG00000167671.7	UBXN6	Brain_Caudate_basal_ganglia	COVID19_HGI_C2_ALL_leave_23andme_20210107	19_4719443_G_A	0.875791	2.759e-08	3213	0.122351932820645	0.0545341850279597	0.545597265187303	0.243146931373945	0.0343696855901485	0.887294728745518
19_4184642_5224734	ENSG00000167671.7	UBXN6	Cells_EBV-transformed_lymphocytes	COVID19_HGI_B1_ALL_leave_UKBB_23andme_20210107	19_4437450_A_G	3.45786e-11	0.201	2677	0.0186572770953427	0.87014690182942	0.00195843961277103	0.0913207150516185	0.017916666410848	0.0890531067369475
19_4184642_5224734	ENSG00000167671.7	UBXN6	Pancreas	COVID19_HGI_A2_ALL_eur_leave_23andme_20210107	19_4719443_G_A	0.58212	6.115e-20	3647	4.1716512011426e-14	3.7830399935221e-13	0.0987123438460146	0.895161582390204	0.00612607376336139	0.686278291542823
19_4184642_5224734	ENSG00000167671.7	UBXN6	Muscle_Skeletal	COVID19_HGI_C2_ALL_eur_leave_23andme_20210107	19_4445156_A_G	4.50248e-42	0.7125	3493	2.53245125536556e-32	0.290080653644237	6.1956344607641e-32	0.709681217856636	0.000238128499126115	0.140921960394867
19_4184642_5224734	ENSG00000167671.7	UBXN6	Colon_Sigmoid	COVID19_HGI_A2_ALL_eur_leave_23andme_20210107	19_4719443_G_A	0.834104	6.115e-20	3648	1.22431840227917e-21	4.22606841841684e-13	2.89706241666807e-09	0.999999996934584	1.6793049408455e-10	0.702502450606265
19_4184642_5224734	ENSG00000167671.7	UBXN6	Brain_Substantia_nigra	COVID19_HGI_B1_ALL_eur_leave_23andme_20210107	19_4282071_G_T	0.188582	0.0002124	3315	0.603579087640346	0.234546974240267	0.107810860667312	0.0418824304778309	0.0121806469742445	0.0681640917810707
19_4184642_5224734	ENSG00000167671.7	UBXN6	Nerve_Tibial	COVID19_HGI_B1_ALL_eur_leave_ukbb_23andme_20210107	19_4366219_A_G	3.17022e-25	0.329	3347	6.28259940264637e-15	0.869624908021033	8.29564196391437e-16	0.11481106134366	0.015564030635299	0.874165045581853
19_4184642_5224734	ENSG00000167671.7	UBXN6	Brain_Cerebellar_Hemisphere	COVID19_HGI_A2_ALL_leave_UKBB_23andme_20210107	19_4719443_G_A	0.417406	1.464e-21	3000	6.15998332589163e-15	2.16526938569037e-15	0.699906716362302	0.245967089384119	0.0541261942535688	0.803297028959244
19_4184642_5224734	ENSG00000167671.7	UBXN6	Stomach	COVID19_HGI_B2_ALL_eur_leave_ukbb_23andme_20210107	19_4719443_G_A	0.683522	1.961e-15	3274	8.35408806121023e-15	1.1516377916779e-08	7.25408770109142e-07	0.999999219441789	4.36330519782161e-08	0.578213753627951
19_4184642_5224734	ENSG00000167671.7	UBXN6	Pituitary	COVID19_HGI_B1_ALL_eur_leave_ukbb_23andme_20210107	19_4282071_G_T	0.637714	0.0005233	3338	0.544881309177263	0.32912427147863	0.0717685235671092	0.0433394039958622	0.0108864917811356	0.0275282662428576
19_4184642_5224734	ENSG00000167671.7	UBXN6	Liver	COVID19_HGI_A2_ALL_eur_leave_ukbb_23andme_20210107	19_4719443_G_A	0.223637	1.633e-20	3653	6.10537648055496e-14	2.1837093252316e-14	0.686910907400683	0.245619878465666	0.0674692141335675	0.73024874769497
19_4184642_5224734	ENSG00000167671.7	UBXN6	Pituitary	COVID19_HGI_A2_ALL_eur_leave_23andme_20210107	19_4719443_G_A	0.428926	6.115e-20	3637	2.44742829843757e-13	1.59750436989043e-13	0.579126518697597	0.377969045875625	0.0429044354263726	0.70671024248465
19_4184642_5224734	ENSG00000167671.7	UBXN6	Colon_Transverse	COVID19_HGI_B1_ALL_leave_UKBB_23andme_20210107	19_4450179_A_G	4.06729e-12	0.9708	2677	2.10235034757496e-05	0.89695576864194	2.20682052347367e-06	0.0941438601119524	0.00887714092210826	0.06721931298938
19_4184642_5224734	ENSG00000167671.7	UBXN6	Brain_Hypothalamus	COVID19_HGI_C2_ALL_eur_leave_23andme_20210107	19_4719443_G_A	0.664946	5.175e-08	3481	0.156400620215043	0.125649916383739	0.382622435047581	0.307365173185909	0.0279618551677278	0.897881911908669
19_4184642_5224734	ENSG00000167671.7	UBXN6	Brain_Caudate_basal_ganglia	COVID19_HGI_B2_ALL_leave_UKBB_23andme_20210107	19_4719443_G_A	0.875791	1.215e-17	2600	8.51005664482428e-11	3.26420381700758e-11	0.691454258808052	0.265177855084377	0.0433678859898273	0.979743625468433
19_4184642_5224734	ENSG00000167671.7	UBXN6	Esophagus_Muscularis	COVID19_HGI_A2_ALL_eur_leave_23andme_20210107	19_4454736_C_T	8.27113e-41	0.01537	3648	8.79928854312097e-39	4.22606843136897e-13	2.08214530503161e-26	0.999999999999574	7.25416251220967e-15	0.38172642738803
19_4184642_5224734	ENSG00000167671.7	UBXN6	Vagina	COVID19_HGI_B1_ALL_eur_leave_23andme_20210107	19_4282071_G_T	0.36885	0.0002124	3337	0.628030058745292	0.210952365120163	0.112171200047672	0.037666602713181	0.0111797733736921	0.0721645237809137
19_4184642_5224734	ENSG00000167671.7	UBXN6	Heart_Left_Ventricle	COVID19_HGI_B1_ALL_eur_leave_ukbb_23andme_20210107	19_4455862_A_G	1.27417e-30	0.2611	3347	1.38334562503349e-17	0.869266539902674	1.82659107833477e-18	0.114763335766249	0.0159701243310776	0.264528971382864
19_4184642_5224734	ENSG00000167671.7	UBXN6	Brain_Hypothalamus	COVID19_HGI_A2_ALL_leave_UKBB_23andme_20210107	19_4719443_G_A	0.664946	1.464e-21	2997	4.81570351039474e-15	3.63705826077871e-15	0.547167590010793	0.413208492163972	0.0396239178252296	0.797043192651309
19_4184642_5224734	ENSG00000167671.7	UBXN6	Brain_Spinal_cord_cervical_c-1	COVID19_HGI_B2_ALL_eur_leave_ukbb_23andme_20210107	19_4719443_G_A	0.734332	1.961e-15	3254	7.53914803804229e-09	3.41570312717856e-09	0.654645254618553	0.296546222134413	0.0488085122921841	0.622279698659902
19_4184642_5224734	ENSG00000167671.7	UBXN6	Brain_Cortex	COVID19_HGI_B1_ALL_leave_23andme_20210107	19_4400314_C_T	1.47349e-15	0.9531	3079	2.17502729619539e-05	0.916836129667548	1.80201496224602e-06	0.0759528902447255	0.00718742779980195	0.0673382165286628
19_4184642_5224734	ENSG00000167671.7	UBXN6	Cells_Transformed_fibroblasts	COVID19_HGI_B2_ALL_eur_leave_23andme_20210107	19_4719443_G_A	0.0845637	2.937e-14	3275	1.81160159438605e-12	2.58481428804903e-07	7.00857566006752e-06	0.999991750026481	9.82914617934311e-07	0.895395277510166
19_4184642_5224734	ENSG00000167671.7	UBXN6	Skin_Not_Sun_Exposed_Suprapubic	COVID19_HGI_A2_ALL_eur_leave_23andme_20210107	19_4719443_G_A	0.0142024	6.115e-20	3648	4.52944583792852e-19	4.22606167685189e-13	1.07178714956571e-06	0.999998401174451	5.27037977412771e-07	0.708853458893852
19_4184642_5224734	ENSG00000167671.7	UBXN6	Adrenal_Gland	COVID19_HGI_B1_ALL_leave_UKBB_23andme_20210107	19_4957957_A_G	0.811962	9.372e-05	2667	0.62833796112173	0.269994015980583	0.0657889387850154	0.0282615957196657	0.00761748839300531	0.11480755302884
19_4184642_5224734	ENSG00000167671.7	UBXN6	Thyroid	COVID19_HGI_B1_ALL_eur_leave_23andme_20210107	19_4437450_A_G	8.75639e-46	0.9881	3347	2.64201152790609e-31	0.842122260122868	4.73712628091203e-32	0.150985616729785	0.00689212314734106	0.425459419581353
19_4184642_5224734	ENSG00000167671.7	UBXN6	Colon_Transverse	COVID19_HGI_B1_ALL_eur_leave_ukbb_23andme_20210107	19_4406160_G_A	6.10883e-12	0.4528	3347	2.03718793883307e-05	0.874935667456643	2.6899346386219e-06	0.115518343382599	0.00952292734673095	0.0751103054685651
19_4184642_5224734	ENSG00000167671.7	UBXN6	Cells_EBV-transformed_lymphocytes	COVID19_HGI_C2_ALL_eur_leave_ukbb_23andme_20210107	19_4719443_G_A	0.305322	3.012e-08	3494	0.002215160444305	0.115823529656247	0.0165210661038584	0.863831164186363	0.00160907960922704	0.516182076351188
19_4184642_5224734	ENSG00000167671.7	UBXN6	Artery_Coronary	COVID19_HGI_A2_ALL_eur_leave_ukbb_23andme_20210107	19_4719443_G_A	0.238465	1.633e-20	3651	1.19274659118324e-14	7.58822892770919e-14	0.134194942090497	0.853733350036045	0.012071707873371	0.787150684575384
19_4184642_5224734	ENSG00000167671.7	UBXN6	Lung	COVID19_HGI_B2_ALL_leave_UKBB_23andme_20210107	19_4719443_G_A	0.73904	1.215e-17	2600	5.42816116646158e-16	1.23074191203162e-10	4.41045848775763e-06	0.999995384179657	2.05238777335307e-07	0.976012805721364
19_4184642_5224734	ENSG00000167671.7	UBXN6	Esophagus_Gastroesophageal_Junction	COVID19_HGI_B2_ALL_leave_UKBB_23andme_20210107	19_4719443_G_A	0.74782	1.215e-17	2600	1.62591641640516e-18	1.23074757535717e-10	1.32108031416339e-08	0.999999985917057	7.49064656334418e-10	0.976101226516403
19_4184642_5224734	ENSG00000167671.7	UBXN6	Prostate	COVID19_HGI_B2_ALL_eur_leave_ukbb_23andme_20210107	19_4719443_G_A	0.970527	1.961e-15	3260	3.16492810489772e-09	8.1535217712674e-09	0.274819535924104	0.707975835053316	0.017204617704132	0.620529013251089
19_4184642_5224734	ENSG00000167671.7	UBXN6	Adipose_Visceral_Omentum	COVID19_HGI_C2_ALL_eur_leave_ukbb_23andme_20210107	19_4719443_G_A	0.512852	3.012e-08	3499	0.00497939935620695	0.112991395969151	0.0371373715087688	0.842710593780369	0.00218123938550509	0.533014699017667
19_4184642_5224734	ENSG00000167671.7	UBXN6	Esophagus_Gastroesophageal_Junction	COVID19_HGI_A2_ALL_eur_leave_23andme_20210107	19_4719443_G_A	0.74782	6.115e-20	3647	5.5458115417532e-21	4.22606837267356e-13	1.31228626128857e-08	0.999999986109913	7.66798948463476e-10	0.683231914208859
19_4184642_5224734	ENSG00000167671.7	UBXN6	Adipose_Visceral_Omentum	COVID19_HGI_B2_ALL_eur_leave_ukbb_23andme_20210107	19_4719443_G_A	0.512852	1.961e-15	3277	4.91808541941311e-10	1.09972550693493e-08	0.0427051075982176	0.954919959627451	0.00237492128526699	0.623963131618422
19_4184642_5224734	ENSG00000167671.7	UBXN6	Breast_Mammary_Tissue	COVID19_HGI_B2_ALL_leave_23andme_20210107	19_4719443_G_A	0.389114	5.759e-17	2953	2.18664535155709e-11	6.44300506065479e-10	0.0327527898690499	0.965066941373331	0.00218026809145303	0.977968308678525
19_4184642_5224734	ENSG00000167671.7	UBXN6	Thyroid	COVID19_HGI_B2_ALL_leave_23andme_20210107	19_4437450_A_G	8.75639e-46	0.1493	2953	2.05600466025504e-40	6.67621096961742e-10	3.07959809573915e-31	0.999999999330569	1.81264342089405e-12	0.423991709592439
19_4184642_5224734	ENSG00000167671.7	UBXN6	Prostate	COVID19_HGI_B1_ALL_eur_leave_23andme_20210107	19_4282071_G_T	0.156183	0.0002124	3328	0.235717168877065	0.605277262982627	0.0420545891560952	0.10797928704001	0.00897169194420268	0.0381454040082044
19_4184642_5224734	ENSG00000167671.7	UBXN6	Artery_Coronary	COVID19_HGI_A2_ALL_leave_UKBB_23andme_20210107	19_4719443_G_A	0.238465	1.464e-21	3000	1.19670107948199e-15	7.49568824316639e-15	0.135971004903041	0.851659179862328	0.012369815234619	0.830144034363276
19_4184642_5224734	ENSG00000167671.7	UBXN6	Adrenal_Gland	COVID19_HGI_B2_ALL_leave_UKBB_23andme_20210107	19_4719443_G_A	0.0841088	1.215e-17	2591	7.7555975796106e-11	3.34289050844619e-11	0.630153382032378	0.27151629873272	0.0983303191239182	0.98039299330981
19_4184642_5224734	ENSG00000167671.7	UBXN6	Vagina	COVID19_HGI_B2_ALL_eur_leave_ukbb_23andme_20210107	19_4719443_G_A	0.45358	1.961e-15	3268	8.18612301583386e-09	2.69057795632153e-09	0.71082389667986	0.233574788018352	0.055601304425087	0.645272539470127
19_4184642_5224734	ENSG00000167671.7	UBXN6	Brain_Putamen_basal_ganglia	COVID19_HGI_C2_ALL_eur_leave_ukbb_23andme_20210107	19_4719443_G_A	0.134681	3.012e-08	3461	0.0804105632695537	0.0294390390280964	0.599684859190145	0.219479098230517	0.070986440281688	0.590985487836825
19_4184642_5224734	ENSG00000167671.7	UBXN6	Ovary	COVID19_HGI_C2_ALL_leave_UKBB_23andme_20210107	19_4719443_G_A	0.748037	2.276e-08	3013	0.0731759434394558	0.0244654959478573	0.643117826950264	0.21497443861943	0.0442662950429933	0.616233148027675
19_4184642_5224734	ENSG00000167671.7	UBXN6	Brain_Cerebellum	COVID19_HGI_B1_ALL_eur_leave_23andme_20210107	19_4282071_G_T	0.605933	0.0002124	3342	0.32066454895023	0.519751406441606	0.057453267250925	0.093114519087599	0.00901625826964059	0.0433091410127447
19_4184642_5224734	ENSG00000167671.7	UBXN6	Testis	COVID19_HGI_C2_ALL_eur_leave_ukbb_23andme_20210107	19_4457518_C_G	3.66676e-22	0.4799	3499	4.27439818240634e-12	0.11821156621208	3.18793295979679e-11	0.881645721980545	0.000142711771219229	0.109839764479979
19_4184642_5224734	ENSG00000167671.7	UBXN6	Colon_Transverse	COVID19_HGI_A2_ALL_leave_UKBB_23andme_20210107	19_4719443_G_A	0.653167	1.464e-21	3000	2.01964310728734e-19	8.80093586486547e-15	2.2947493534662e-05	0.999975777263337	1.2752431175729e-06	0.803018158143438
19_4184642_5224734	ENSG00000167671.7	UBXN6	Ovary	COVID19_HGI_B2_ALL_leave_23andme_20210107	19_4719443_G_A	0.748037	5.759e-17	2948	4.78064173254999e-10	1.56618564383997e-10	0.716071099476208	0.234542607567494	0.0493862923216145	0.977122883226832
19_4184642_5224734	ENSG00000167671.7	UBXN6	Brain_Spinal_cord_cervical_c-1	COVID19_HGI_B2_ALL_leave_23andme_20210107	19_4719443_G_A	0.734332	5.759e-17	2941	4.45516995272963e-10	1.89040262920763e-10	0.66732012664395	0.283105442171676	0.0495744305498181	0.976723664783535
19_4184642_5224734	ENSG00000167671.7	UBXN6	Vagina	COVID19_HGI_B1_ALL_eur_leave_ukbb_23andme_20210107	19_4282071_G_T	0.36885	0.0005233	3337	0.655841903594375	0.220294233980692	0.0863698894879639	0.0290027514873049	0.00849122144966467	0.0439815713439886
19_4184642_5224734	ENSG00000167671.7	UBXN6	Brain_Frontal_Cortex_BA9	COVID19_HGI_A2_ALL_eur_leave_ukbb_23andme_20210107	19_4719443_G_A	0.762649	1.633e-20	3649	1.53063863835165e-15	8.724197289294e-14	0.0172210899577008	0.981551063878652	0.00122784616355789	0.714594070598687
19_4184642_5224734	ENSG00000167671.7	UBXN6	Artery_Aorta	COVID19_HGI_C2_ALL_eur_leave_23andme_20210107	19_4391485_C_T	1.19196e-18	0.8105	3493	1.20574720135421e-10	0.290077789373206	2.94985694032703e-10	0.709674200544913	0.000248009666319723	0.159196287550493
19_4184642_5224734	ENSG00000167671.7	UBXN6	Breast_Mammary_Tissue	COVID19_HGI_C2_ALL_leave_23andme_20210107	19_4719443_G_A	0.389114	2.759e-08	3213	0.00597489205776795	0.176846860434013	0.0266435085360375	0.788601574646198	0.00193316432598386	0.818871259931025
19_4184642_5224734	ENSG00000167671.7	UBXN6	Lung	COVID19_HGI_C2_ALL_leave_UKBB_23andme_20210107	19_4423419_C_T	2.67884e-13	0.5005	3020	4.45682924512982e-07	0.102081311663705	3.91975485959688e-06	0.897798959854111	0.000115363044400147	0.149118338183134
19_4184642_5224734	ENSG00000167671.7	UBXN6	Brain_Substantia_nigra	COVID19_HGI_A2_ALL_eur_leave_23andme_20210107	19_4719443_G_A	0.414751	6.115e-20	3604	2.79761731074468e-13	1.18513074283219e-13	0.661990537109509	0.28037576724855	0.0576336956415437	0.697911018173966
19_4184642_5224734	ENSG00000167671.7	UBXN6	Stomach	COVID19_HGI_B2_ALL_leave_23andme_20210107	19_4719443_G_A	0.683522	5.759e-17	2950	4.7436811732677e-16	6.67620596080918e-10	7.10534941403122e-07	0.999999249043638	3.97537975772531e-08	0.972183099699093
19_4184642_5224734	ENSG00000167671.7	UBXN6	Uterus	COVID19_HGI_C2_ALL_leave_23andme_20210107	19_4719443_G_A	0.85173	2.759e-08	3197	0.132079789143322	0.0433589746596488	0.588954193538898	0.19329877835446	0.0423082643036719	0.890133023789238
19_4184642_5224734	ENSG00000167671.7	UBXN6	Spleen	COVID19_HGI_B1_ALL_eur_leave_ukbb_23andme_20210107	19_4282071_G_T	0.255553	0.0005233	3344	0.665169095821732	0.212466250792307	0.0866355714031892	0.0276648013965919	0.00806428058618063	0.0488935914285365
19_4184642_5224734	ENSG00000167671.7	UBXN6	Adipose_Subcutaneous	COVID19_HGI_A2_ALL_leave_UKBB_23andme_20210107	19_4719443_G_A	0.911722	1.464e-21	3000	2.22719847913104e-18	8.79882274521884e-15	0.000253057693786871	0.999735671385109	1.12709210971126e-05	0.77855228508601
19_4184642_5224734	ENSG00000167671.7	UBXN6	Cells_Transformed_fibroblasts	COVID19_HGI_B1_ALL_leave_23andme_20210107	19_4437973_T_C	2.49869e-12	0.6363	3079	6.42997101800202e-06	0.917434146910116	5.3272453184914e-07	0.0760030677116659	0.00655582268266914	0.0906760286011665
19_4184642_5224734	ENSG00000167671.7	UBXN6	Skin_Sun_Exposed_Lower_leg	COVID19_HGI_C2_ALL_leave_23andme_20210107	19_4448843_G_A	1.57766e-14	0.9625	3213	9.63359388790352e-09	0.183150081462171	4.29585569920674e-08	0.816710976832072	0.000138889113606227	0.10753974389248
19_4184642_5224734	ENSG00000167671.7	UBXN6	Heart_Atrial_Appendage	COVID19_HGI_A2_ALL_eur_leave_ukbb_23andme_20210107	19_4454736_C_T	4.41485e-35	0.008988	3654	6.15795423589513e-34	8.88816353733201e-14	6.92826387591763e-21	0.999999999999915	2.83026607817704e-15	0.33039614742168
19_4184642_5224734	ENSG00000167671.7	UBXN6	Brain_Cerebellar_Hemisphere	COVID19_HGI_A2_ALL_eur_leave_ukbb_23andme_20210107	19_4719443_G_A	0.417406	1.633e-20	3647	5.94602373216518e-14	2.48419228429991e-14	0.668982260192466	0.279442864427586	0.0515748753798637	0.7555096162029
19_4184642_5224734	ENSG00000167671.7	UBXN6	Skin_Sun_Exposed_Lower_leg	COVID19_HGI_B1_ALL_leave_23andme_20210107	19_4448843_G_A	1.57766e-14	0.8738	3079	4.82862585467158e-08	0.91749825812715	4.0005272818537e-09	0.0760084419152968	0.00649324767076679	0.108652111349655
19_4184642_5224734	ENSG00000167671.7	UBXN6	Heart_Atrial_Appendage	COVID19_HGI_C2_ALL_eur_leave_23andme_20210107	19_4454083_C_T	3.38766e-35	0.8629	3493	2.00968237496829e-21	0.290070125864936	4.91668195040792e-21	0.709655425355618	0.000274448779443556	0.204997528372475
19_4184642_5224734	ENSG00000167671.7	UBXN6	Uterus	COVID19_HGI_B1_ALL_leave_UKBB_23andme_20210107	19_4957957_A_G	0.617074	9.372e-05	2663	0.707831124794058	0.192799830696993	0.0729594827800076	0.019866241918078	0.00654331981086414	0.174597538451078
19_4184642_5224734	ENSG00000167671.7	UBXN6	Adipose_Visceral_Omentum	COVID19_HGI_B1_ALL_leave_23andme_20210107	19_4442336_C_T	2.65361e-07	0.6929	3079	0.0393138005666758	0.878051049727466	0.00325715713857145	0.072740087250383	0.00663790531690429	0.072663042014457
19_4184642_5224734	ENSG00000167671.7	UBXN6	Minor_Salivary_Gland	COVID19_HGI_B1_ALL_eur_leave_ukbb_23andme_20210107	19_4282071_G_T	0.372471	0.0005233	3331	0.614631358758938	0.261181984947012	0.0808059785288217	0.0343287109328	0.0090519668324283	0.0388353304508318
19_4184642_5224734	ENSG00000167671.7	UBXN6	Heart_Left_Ventricle	COVID19_HGI_B2_ALL_leave_UKBB_23andme_20210107	19_4455862_A_G	1.27417e-30	0.0308	2600	1.69982064096378e-27	1.23074759253586e-10	1.38112855232176e-17	0.999999999875733	1.19148308528458e-12	0.270278223378265
19_4184642_5224734	ENSG00000167671.7	UBXN6	Liver	COVID19_HGI_B1_ALL_leave_23andme_20210107	19_5191473_T_C	0.808295	0.001557	3078	0.706882762577947	0.211506236196634	0.0585550622475815	0.0175147060865925	0.0055412328912447	0.0323180526824128
19_4184642_5224734	ENSG00000167671.7	UBXN6	Brain_Amygdala	COVID19_HGI_B2_ALL_leave_UKBB_23andme_20210107	19_4719443_G_A	0.384075	1.215e-17	2591	8.32168358889149e-11	3.27667590127153e-11	0.676148678927017	0.266176923235167	0.0576743977218311	0.977970905026596
19_4184642_5224734	ENSG00000167671.7	UBXN6	Brain_Hippocampus	COVID19_HGI_B2_ALL_leave_23andme_20210107	19_4719443_G_A	0.816514	5.759e-17	2949	4.17800319553033e-10	2.20741066105111e-10	0.625804548679888	0.330594641394096	0.0436008092874742	0.975728737266769
19_4184642_5224734	ENSG00000167671.7	UBXN6	Esophagus_Muscularis	COVID19_HGI_C2_ALL_leave_23andme_20210107	19_4454736_C_T	8.27113e-41	0.4551	3213	3.81325547455462e-27	0.183140699418915	1.70042410480536e-26	0.816669088678227	0.000190211902855638	0.290911517139284
19_4184642_5224734	ENSG00000167671.7	UBXN6	Whole_Blood	COVID19_HGI_C2_ALL_leave_UKBB_23andme_20210107	19_4449410_T_C	5.69172e-12	0.8148	3020	1.23547730473016e-06	0.102082881836947	1.08659495412116e-05	0.897812792573434	9.22241627725556e-05	0.123079293375235
19_4184642_5224734	ENSG00000167671.7	UBXN6	Testis	COVID19_HGI_B1_ALL_eur_leave_ukbb_23andme_20210107	19_4457518_C_G	3.66676e-22	0.3135	3347	3.41608381921504e-11	0.86945007857705	4.51065020491234e-12	0.114787778479696	0.0157621429045808	0.126264664885601
19_4184642_5224734	ENSG00000167671.7	UBXN6	Whole_Blood	COVID19_HGI_B2_ALL_eur_leave_ukbb_23andme_20210107	19_4719443_G_A	0.307156	1.961e-15	3277	1.3938056103992e-13	1.15162385457329e-08	1.21028029176037e-05	0.99998711674021	7.68940494485341e-07	0.671276986319555
19_4184642_5224734	ENSG00000167671.7	UBXN6	Brain_Caudate_basal_ganglia	COVID19_HGI_A2_ALL_eur_leave_23andme_20210107	19_4719443_G_A	0.875791	6.115e-20	3645	2.7142292795611e-13	1.34061337098798e-13	0.642258714840712	0.317184161964738	0.0405571231941452	0.701933928208765
19_4184642_5224734	ENSG00000167671.7	UBXN6	Whole_Blood	COVID19_HGI_A2_ALL_eur_leave_ukbb_23andme_20210107	19_4719443_G_A	0.307156	1.633e-20	3654	1.07547311244633e-18	8.88804900270345e-14	1.21000599047153e-05	0.999987113015731	7.86924272690234e-07	0.780602087586618
19_4184642_5224734	ENSG00000167671.7	UBXN6	Brain_Putamen_basal_ganglia	COVID19_HGI_C2_ALL_leave_23andme_20210107	19_4719443_G_A	0.134681	2.759e-08	3183	0.127401770764244	0.0430163474857078	0.568100595563223	0.191745593709865	0.0697356924769604	0.90159236560075
19_4184642_5224734	ENSG00000167671.7	UBXN6	Artery_Tibial	COVID19_HGI_B2_ALL_leave_UKBB_23andme_20210107	19_4444742_A_G	2.69969e-21	0.03219	2600	1.15171272212298e-22	1.23074759253558e-10	9.35783038670706e-13	0.999999999875499	4.9102463688378e-13	0.255526635294739
19_4184642_5224734	ENSG00000167671.7	UBXN6	Colon_Transverse	COVID19_HGI_B1_ALL_eur_leave_23andme_20210107	19_4406160_G_A	6.10883e-12	0.3389	3347	1.9589558386699e-05	0.841336384117079	3.51240753058482e-06	0.150843804587324	0.00779670932967995	0.0815924089686681
19_4184642_5224734	ENSG00000167671.7	UBXN6	Brain_Frontal_Cortex_BA9	COVID19_HGI_B1_ALL_leave_UKBB_23andme_20210107	19_4420042_T_C	5.65745e-11	0.2046	2676	0.0175238958110939	0.872209183998236	0.00183921991287912	0.0915257845221562	0.0169019157556346	0.0836075749525313
19_4184642_5224734	ENSG00000167671.7	UBXN6	Brain_Putamen_basal_ganglia	COVID19_HGI_B2_ALL_eur_leave_23andme_20210107	19_4719443_G_A	0.134681	2.937e-14	3241	1.76267277239925e-07	6.07461576566016e-08	0.68192838463944	0.234926607535253	0.0831447708118725	0.847890875214504
19_4184642_5224734	ENSG00000167671.7	UBXN6	Artery_Aorta	COVID19_HGI_B2_ALL_eur_leave_ukbb_23andme_20210107	19_4719443_G_A	0.685333	1.961e-15	3277	4.79382777216101e-18	1.15163867675695e-08	4.16261437854184e-10	0.999999988024634	4.27173680205619e-11	0.330508321174991
19_4184642_5224734	ENSG00000167671.7	UBXN6	Esophagus_Muscularis	COVID19_HGI_C2_ALL_eur_leave_23andme_20210107	19_4454736_C_T	8.27113e-41	0.8091	3493	6.03972262902094e-27	0.290072100848248	1.47761634402781e-26	0.709660263960002	0.000267635191746808	0.262287291311444
19_4184642_5224734	ENSG00000167671.7	UBXN6	Brain_Cerebellar_Hemisphere	COVID19_HGI_C2_ALL_leave_UKBB_23andme_20210107	19_4719443_G_A	0.417406	2.276e-08	3020	0.0719110667619227	0.0252452368736972	0.632453562601391	0.221981951238316	0.0484081825246736	0.628846166172945
19_4184642_5224734	ENSG00000167671.7	UBXN6	Ovary	COVID19_HGI_B1_ALL_leave_23andme_20210107	19_4783024_C_T	0.0561389	0.001311	3072	0.68880223283653	0.234363256106043	0.053095193860504	0.0180598289022428	0.00567948829468013	0.0252483627454563
19_4184642_5224734	ENSG00000167671.7	UBXN6	Spleen	COVID19_HGI_B1_ALL_leave_UKBB_23andme_20210107	19_4957957_A_G	0.474673	9.372e-05	2674	0.71681336146107	0.181899216188984	0.0751420266438569	0.0190610252438864	0.00708437046220251	0.165453337102173
19_4184642_5224734	ENSG00000167671.7	UBXN6	Brain_Cortex	COVID19_HGI_B2_ALL_eur_leave_ukbb_23andme_20210107	19_4719443_G_A	0.449625	1.961e-15	3276	2.73198026466852e-13	1.15160940500322e-08	2.3722546724858e-05	0.999974568847234	1.69708967205268e-06	0.649958013022908
19_4184642_5224734	ENSG00000167671.7	UBXN6	Stomach	COVID19_HGI_B1_ALL_eur_leave_ukbb_23andme_20210107	19_4449287_T_C	2.41679e-16	0.3395	3344	6.65971986554562e-07	0.869584128232247	8.78604506969019e-08	0.114706915222677	0.0157082027126394	0.393310497241963
19_4184642_5224734	ENSG00000167671.7	UBXN6	Nerve_Tibial	COVID19_HGI_C2_ALL_leave_UKBB_23andme_20210107	19_4366219_A_G	3.17022e-25	0.6787	3020	7.29573240604199e-16	0.102082467503466	6.41655333422329e-15	0.897809132359087	0.000108400137438569	0.870973797174898
19_4184642_5224734	ENSG00000167671.7	UBXN6	Artery_Coronary	COVID19_HGI_B2_ALL_leave_UKBB_23andme_20210107	19_4719443_G_A	0.238465	1.215e-17	2600	1.81172092472774e-11	1.03241348436453e-10	0.147204913134926	0.838836745489115	0.013958341254599	0.984430262785081
19_4184642_5224734	ENSG00000167671.7	UBXN6	Brain_Putamen_basal_ganglia	COVID19_HGI_C2_ALL_eur_leave_23andme_20210107	19_4719443_G_A	0.134681	5.175e-08	3455	0.199770282834202	0.0730233583593038	0.488683024036908	0.178571599875673	0.0599517348939134	0.912232092835481
19_4184642_5224734	ENSG00000167671.7	UBXN6	Brain_Cerebellar_Hemisphere	COVID19_HGI_C2_ALL_eur_leave_23andme_20210107	19_4719443_G_A	0.417406	5.175e-08	3490	0.199110318414143	0.0799914181425572	0.487120858587164	0.195659868361756	0.038117536494379	0.902485558704272
19_4184642_5224734	ENSG00000167671.7	UBXN6	Prostate	COVID19_HGI_C2_ALL_leave_23andme_20210107	19_4719443_G_A	0.970527	2.759e-08	3211	0.0500716095321515	0.130533408410617	0.223280911995589	0.58206467241977	0.0140493976418728	0.881213946833202
19_4184642_5224734	ENSG00000167671.7	UBXN6	Testis	COVID19_HGI_B2_ALL_leave_23andme_20210107	19_4719443_G_A	0.702141	5.759e-17	2953	2.41404330798426e-20	6.67621096936615e-10	3.61588828956153e-11	0.999999999292918	3.30559698071059e-12	0.592123414964837
19_4184642_5224734	ENSG00000167671.7	UBXN6	Skin_Not_Sun_Exposed_Suprapubic	COVID19_HGI_C2_ALL_leave_UKBB_23andme_20210107	19_4394310_G_C	3.01616e-13	0.6602	3020	1.12151234470955e-07	0.102083629034977	9.86363448426234e-07	0.897819360447905	9.59120024345243e-05	0.113421856706472
19_4184642_5224734	ENSG00000167671.7	UBXN6	Liver	COVID19_HGI_B1_ALL_leave_UKBB_23andme_20210107	19_4957957_A_G	0.898486	9.372e-05	2677	0.713736754157537	0.185479195054539	0.0749203822878137	0.0194632038663418	0.00640046463376786	0.156734976912995
19_4184642_5224734	ENSG00000167671.7	UBXN6	Esophagus_Mucosa	COVID19_HGI_C2_ALL_leave_UKBB_23andme_20210107	19_4416651_G_GC	2.21159e-11	0.3176	3020	7.35946207893038e-06	0.102072987724524	6.47260320314696e-05	0.897725737476969	0.000129189304397916	0.366845560279102
19_4184642_5224734	ENSG00000167671.7	UBXN6	Minor_Salivary_Gland	COVID19_HGI_A2_ALL_leave_23andme_20210107	19_4719443_G_A	0.861124	4.174e-21	2992	2.19923911835996e-14	8.86554593981316e-15	0.678133864245348	0.273319950974979	0.0485461847796434	0.76767908223279
19_4184642_5224734	ENSG00000167671.7	UBXN6	Adipose_Visceral_Omentum	COVID19_HGI_B1_ALL_leave_UKBB_23andme_20210107	19_4445073_A_G	2.65361e-07	0.902	2677	0.0400542764558212	0.856535683523018	0.00420446570370894	0.0899005678968516	0.00930500642060032	0.0598256587827842
19_4184642_5224734	ENSG00000167671.7	UBXN6	Thyroid	COVID19_HGI_B1_ALL_leave_23andme_20210107	19_4437450_A_G	8.75639e-46	0.9068	3079	2.86460948750882e-31	0.917157694087705	2.37333534457814e-32	0.0759798569073962	0.00686244900489601	0.425903967987445
19_4184642_5224734	ENSG00000167671.7	UBXN6	Cells_EBV-transformed_lymphocytes	COVID19_HGI_B2_ALL_eur_leave_ukbb_23andme_20210107	19_4719443_G_A	0.305322	1.961e-15	3275	2.21580265196709e-10	1.12750462154119e-08	0.0192404325258632	0.979041997101524	0.0017175588759856	0.624225106641539
19_4184642_5224734	ENSG00000167671.7	UBXN6	Minor_Salivary_Gland	COVID19_HGI_C2_ALL_eur_leave_ukbb_23andme_20210107	19_4719443_G_A	0.861124	3.012e-08	3486	0.0780203215377737	0.035282550707993	0.581886371814186	0.263100443105288	0.0417103128347591	0.562845578750071
19_4184642_5224734	ENSG00000167671.7	UBXN6	Esophagus_Muscularis	COVID19_HGI_B2_ALL_leave_UKBB_23andme_20210107	19_4454736_C_T	8.27113e-41	0.02612	2600	2.56362947179895e-36	1.23074759253584e-10	2.08298556668165e-26	0.999999999875712	1.21917946542474e-12	0.367204509370347
19_4184642_5224734	ENSG00000167671.7	UBXN6	Thyroid	COVID19_HGI_B2_ALL_leave_UKBB_23andme_20210107	19_4437450_A_G	8.75639e-46	0.03274	2600	3.84406220765939e-41	1.23074759253576e-10	3.12335545524921e-31	0.999999999875655	1.26484891945281e-12	0.465787083763074
19_4184642_5224734	ENSG00000167671.7	UBXN6	Spleen	COVID19_HGI_A2_ALL_leave_UKBB_23andme_20210107	19_4719443_G_A	0.328537	1.464e-21	2999	6.4505377731262e-15	1.82581839298115e-15	0.732919956549762	0.207392587736989	0.0596874557132416	0.811309122747595
19_4184642_5224734	ENSG00000167671.7	UBXN6	Brain_Cerebellar_Hemisphere	COVID19_HGI_A2_ALL_eur_leave_23andme_20210107	19_4719443_G_A	0.417406	6.115e-20	3641	2.82856993906671e-13	1.18014721540322e-13	0.669314750814206	0.279202683467847	0.051482565717544	0.72007202472944
19_4184642_5224734	ENSG00000167671.7	UBXN6	Brain_Putamen_basal_ganglia	COVID19_HGI_B2_ALL_eur_leave_ukbb_23andme_20210107	19_4719443_G_A	0.134681	1.961e-15	3243	7.86723376215286e-09	2.71239423340291e-09	0.683133853239139	0.235443334716493	0.0814228014647412	0.65052149008372
19_4184642_5224734	ENSG00000167671.7	UBXN6	Breast_Mammary_Tissue	COVID19_HGI_C2_ALL_eur_leave_23andme_20210107	19_4719443_G_A	0.389114	5.175e-08	3493	0.00945657926371493	0.280175210168089	0.0231354930299584	0.685446031308853	0.00178668622938484	0.777904802950655
19_4184642_5224734	ENSG00000167671.7	UBXN6	Esophagus_Muscularis	COVID19_HGI_C2_ALL_leave_UKBB_23andme_20210107	19_4454736_C_T	8.27113e-41	0.414	3020	2.12546720222836e-27	0.102080637556426	1.86933578484129e-26	0.897793020141351	0.000126342302223605	0.293961115071475
19_4184642_5224734	ENSG00000167671.7	UBXN6	Brain_Cerebellum	COVID19_HGI_B2_ALL_eur_leave_23andme_20210107	19_4719443_G_A	0.126287	2.937e-14	3274	9.32473927074934e-08	1.54153949173337e-07	0.360747864717014	0.596335238141368	0.0429166497402749	0.889213725818584
19_4184642_5224734	ENSG00000167671.7	UBXN6	Pancreas	COVID19_HGI_B1_ALL_eur_leave_ukbb_23andme_20210107	19_4355508_G_A	8.05545e-07	0.1715	3347	0.0882329332994162	0.784773323727385	0.0116504137406816	0.103610957843926	0.0117323713885914	0.0946405809975824
19_4184642_5224734	ENSG00000167671.7	UBXN6	Artery_Coronary	COVID19_HGI_B2_ALL_eur_leave_23andme_20210107	19_4719443_G_A	0.238465	2.937e-14	3274	3.74747864124451e-08	2.17572221273235e-07	0.144979379975208	0.841712256190812	0.0133081087869713	0.864068148740165
19_4184642_5224734	ENSG00000167671.7	UBXN6	Pituitary	COVID19_HGI_B2_ALL_leave_UKBB_23andme_20210107	19_4719443_G_A	0.428926	1.215e-17	2599	7.71459134024732e-11	4.0221943628895e-11	0.626821566507666	0.326762621783376	0.0464158115915888	0.980193863788047
19_4184642_5224734	ENSG00000167671.7	UBXN6	Brain_Nucleus_accumbens_basal_ganglia	COVID19_HGI_B2_ALL_eur_leave_23andme_20210107	19_4719443_G_A	0.623994	2.937e-14	3275	1.68659520331633e-07	7.83292143393039e-08	0.65249611873716	0.302989125333214	0.0445145089408922	0.83396363361282
19_4184642_5224734	ENSG00000167671.7	UBXN6	Prostate	COVID19_HGI_B2_ALL_eur_leave_23andme_20210107	19_4719443_G_A	0.970527	2.937e-14	3258	7.10546675173761e-08	1.83001380439038e-07	0.274890469745838	0.707963585071165	0.0171456911269472	0.830421256550044
19_4184642_5224734	ENSG00000167671.7	UBXN6	Skin_Sun_Exposed_Lower_leg	COVID19_HGI_A2_ALL_eur_leave_23andme_20210107	19_4719443_G_A	0.266565	6.115e-20	3648	2.22017337765539e-20	4.22606819323805e-13	5.25351970444844e-08	0.99999994364766	3.81672129450654e-09	0.683238819185787
19_4184642_5224734	ENSG00000167671.7	UBXN6	Heart_Atrial_Appendage	COVID19_HGI_B2_ALL_eur_leave_ukbb_23andme_20210107	19_4454083_C_T	3.38766e-35	0.06269	3277	8.09003745126875e-29	1.15163867721962e-08	7.02480519078236e-21	0.999999988426367	5.72476745514346e-11	0.29750752546325
19_4184642_5224734	ENSG00000167671.7	UBXN6	Cells_EBV-transformed_lymphocytes	COVID19_HGI_B1_ALL_eur_leave_23andme_20210107	19_4437450_A_G	3.45786e-11	0.9881	3342	0.0174375950644087	0.824583783052451	0.00312275048181618	0.147660495972705	0.00719537542861899	0.0827330494836061
19_4184642_5224734	ENSG00000167671.7	UBXN6	Skin_Not_Sun_Exposed_Suprapubic	COVID19_HGI_A2_ALL_leave_23andme_20210107	19_4719443_G_A	0.0142024	4.174e-21	2995	3.50654864918258e-20	3.24306997136991e-14	1.08124185577772e-06	0.999998386793536	5.319645719315e-07	0.769224066590059
19_4184642_5224734	ENSG00000167671.7	UBXN6	Brain_Cortex	COVID19_HGI_A2_ALL_eur_leave_ukbb_23andme_20210107	19_4719443_G_A	0.449625	1.633e-20	3648	1.99663363653684e-18	8.88794942177586e-14	2.24639615163515e-05	0.999975908406427	1.6276319646631e-06	0.763880665741568
19_4184642_5224734	ENSG00000167671.7	UBXN6	Artery_Coronary	COVID19_HGI_A2_ALL_eur_leave_23andme_20210107	19_4719443_G_A	0.238465	6.115e-20	3645	5.67254618740417e-14	3.60826185868745e-13	0.134227504346498	0.853798587203803	0.0119739084492804	0.754810916118406
19_4184642_5224734	ENSG00000167671.7	UBXN6	Vagina	COVID19_HGI_C2_ALL_eur_leave_ukbb_23andme_20210107	19_4719443_G_A	0.45358	3.012e-08	3488	0.0833467523845467	0.0291653523210447	0.621612092995858	0.217470996737523	0.0484048055610279	0.584794899098084
19_4184642_5224734	ENSG00000167671.7	UBXN6	Cells_Transformed_fibroblasts	COVID19_HGI_A2_ALL_eur_leave_ukbb_23andme_20210107	19_4719443_G_A	0.0845637	1.633e-20	3654	6.2243175261692e-19	8.88809293269173e-14	7.00292867027624e-06	0.999992055387967	9.41683275099571e-07	0.83369657978312
19_4184642_5224734	ENSG00000167671.7	UBXN6	Brain_Caudate_basal_ganglia	COVID19_HGI_B1_ALL_leave_UKBB_23andme_20210107	19_4957957_A_G	0.95659	9.372e-05	2677	0.645623568692455	0.249229519324534	0.0677705951090546	0.0261501993049486	0.0112261175690077	0.0876683852415893
19_4184642_5224734	ENSG00000167671.7	UBXN6	Brain_Frontal_Cortex_BA9	COVID19_HGI_B1_ALL_leave_23andme_20210107	19_4420042_T_C	5.65745e-11	0.8699	3078	0.0169848958919033	0.899985248972421	0.0014066777450285	0.0745290837340176	0.00709409365662979	0.0723331684819868
19_4184642_5224734	ENSG00000167671.7	UBXN6	Brain_Putamen_basal_ganglia	COVID19_HGI_B2_ALL_leave_UKBB_23andme_20210107	19_4719443_G_A	0.134681	1.215e-17	2600	8.77918349812393e-11	2.44197382934716e-11	0.713321200080039	0.198325508645566	0.0883532911621835	0.982283605884747
19_4184642_5224734	ENSG00000167671.7	UBXN6	Brain_Hypothalamus	COVID19_HGI_B1_ALL_eur_leave_23andme_20210107	19_4282071_G_T	0.0827112	0.0002124	3333	0.475581509634812	0.363126362875244	0.0850618623117449	0.0649369943621011	0.0112932708160986	0.0646568250587421
19_4184642_5224734	ENSG00000167671.7	UBXN6	Lung	COVID19_HGI_A2_ALL_eur_leave_ukbb_23andme_20210107	19_4719443_G_A	0.73904	1.633e-20	3654	3.8801003520121e-19	8.88812283976099e-14	4.36546912724385e-06	0.999995420935921	2.13594863082829e-07	0.704150185931155
19_4184642_5224734	ENSG00000167671.7	UBXN6	Breast_Mammary_Tissue	COVID19_HGI_B2_ALL_eur_leave_ukbb_23andme_20210107	19_4719443_G_A	0.389114	1.961e-15	3277	3.76924242149991e-10	1.11147943367657e-08	0.0327293833772266	0.96512645286238	0.00214415226867319	0.635401943539659
19_4184642_5224734	ENSG00000167671.7	UBXN6	Brain_Spinal_cord_cervical_c-1	COVID19_HGI_C2_ALL_eur_leave_23andme_20210107	19_4719443_G_A	0.734332	5.175e-08	3463	0.189390424443019	0.0907465774370922	0.46330648939241	0.221959087530944	0.0345974211965356	0.896734345781713
19_4184642_5224734	ENSG00000167671.7	UBXN6	Thyroid	COVID19_HGI_A2_ALL_eur_leave_23andme_20210107	19_4437450_A_G	8.75639e-46	0.03086	3648	1.30145923024197e-43	4.22606843136894e-13	3.07959809779946e-31	0.999999999999574	6.38117795521161e-15	0.37284722593798
19_4184642_5224734	ENSG00000167671.7	UBXN6	Breast_Mammary_Tissue	COVID19_HGI_A2_ALL_leave_23andme_20210107	19_4719443_G_A	0.389114	4.174e-21	2995	1.05841630290952e-15	3.13026133336553e-14	0.0326361936489906	0.965211769619935	0.00215203673103988	0.775796470663098
19_4184642_5224734	ENSG00000167671.7	UBXN6	Colon_Transverse	COVID19_HGI_C2_ALL_eur_leave_23andme_20210107	19_4394310_G_C	5.8948e-12	0.3937	3493	6.66599472797505e-06	0.290069982603065	1.63083362668523e-05	0.709655097368959	0.000251945696980512	0.0817226128438002
19_4184642_5224734	ENSG00000167671.7	UBXN6	Heart_Left_Ventricle	COVID19_HGI_C2_ALL_eur_leave_ukbb_23andme_20210107	19_4455862_A_G	1.27417e-30	0.7359	3499	1.60733787879991e-18	0.118213286489276	1.19878522839709e-17	0.881658566722165	0.000128146788561445	0.214238250339448
19_4184642_5224734	ENSG00000167671.7	UBXN6	Brain_Spinal_cord_cervical_c-1	COVID19_HGI_B2_ALL_leave_UKBB_23andme_20210107	19_4719443_G_A	0.734332	1.215e-17	2591	8.45003838463898e-11	3.23034288305492e-11	0.686577689433321	0.262418970377091	0.0510033400727851	0.980028854413006
19_4184642_5224734	ENSG00000167671.7	UBXN6	Whole_Blood	COVID19_HGI_A2_ALL_leave_23andme_20210107	19_4719443_G_A	0.307156	4.174e-21	2995	3.92447844909385e-19	3.24303339494225e-14	1.21011022112786e-05	0.999987108218606	7.90679148144725e-07	0.802167036320276
19_4184642_5224734	ENSG00000167671.7	UBXN6	Brain_Caudate_basal_ganglia	COVID19_HGI_B1_ALL_leave_23andme_20210107	19_5191473_T_C	0.755487	0.001557	3079	0.641317414688911	0.276767418963585	0.053133290733402	0.022924384851805	0.00585749076229744	0.0278205678303986
19_4184642_5224734	ENSG00000167671.7	UBXN6	Skin_Sun_Exposed_Lower_leg	COVID19_HGI_A2_ALL_leave_UKBB_23andme_20210107	19_4719443_G_A	0.266565	1.464e-21	3000	4.62733351731841e-22	8.80114854557188e-15	5.25764703616428e-08	0.999999943641592	3.78192992570534e-09	0.77397749348513
19_4184642_5224734	ENSG00000167671.7	UBXN6	Colon_Transverse	COVID19_HGI_A2_ALL_eur_leave_ukbb_23andme_20210107	19_4719443_G_A	0.653167	1.633e-20	3654	2.03878941744043e-18	8.88794837373043e-14	2.29382527546543e-05	0.999975790848421	1.27089873649499e-06	0.755183642938612
19_4184642_5224734	ENSG00000167671.7	UBXN6	Testis	COVID19_HGI_B2_ALL_eur_leave_23andme_20210107	19_4455862_A_G	1.81994e-21	0.1872	3275	1.00892567044166e-17	2.58483494101789e-07	3.90324888131439e-11	0.99999974106017	4.17300612182657e-10	0.132562818616234
19_4184642_5224734	ENSG00000167671.7	UBXN6	Thyroid	COVID19_HGI_C2_ALL_eur_leave_23andme_20210107	19_4437450_A_G	8.75639e-46	0.9109	3493	8.93308360910759e-32	0.290073033084641	2.18547624686599e-31	0.709662547889734	0.000264419025631	0.409219789050719
19_4184642_5224734	ENSG00000167671.7	UBXN6	Testis	COVID19_HGI_B2_ALL_eur_leave_ukbb_23andme_20210107	19_4455862_A_G	1.81994e-21	0.05907	3277	4.49513354239337e-19	1.15163867719152e-08	3.90324984674979e-11	0.999999988401982	4.25963252570819e-11	0.171740642748055
19_4184642_5224734	ENSG00000167671.7	UBXN6	Brain_Frontal_Cortex_BA9	COVID19_HGI_B1_ALL_eur_leave_23andme_20210107	19_4441407_C_T	6.42234e-11	0.8916	3345	0.015707491859455	0.826148613094076	0.00281522674791594	0.148061928147645	0.00726674015090861	0.0708666290876657
19_4184642_5224734	ENSG00000167671.7	UBXN6	Lung	COVID19_HGI_A2_ALL_eur_leave_23andme_20210107	19_4719443_G_A	0.73904	6.115e-20	3648	1.84487712790056e-18	4.22604907402992e-13	4.36546913013937e-06	0.999995419323984	2.15206460423652e-07	0.664573378544876
19_4184642_5224734	ENSG00000167671.7	UBXN6	Brain_Nucleus_accumbens_basal_ganglia	COVID19_HGI_B2_ALL_leave_UKBB_23andme_20210107	19_4719443_G_A	0.623994	1.215e-17	2600	8.41783026613808e-11	3.31528881663336e-11	0.683960733796582	0.269325238135731	0.046714027950355	0.98037670246211
19_4184642_5224734	ENSG00000167671.7	UBXN6	Pituitary	COVID19_HGI_C2_ALL_eur_leave_23andme_20210107	19_4719443_G_A	0.428926	5.175e-08	3488	0.171864647946674	0.109229174743679	0.420456672651176	0.267191442579713	0.0312580620787571	0.897966681653021
19_4184642_5224734	ENSG00000167671.7	UBXN6	Esophagus_Mucosa	COVID19_HGI_C2_ALL_leave_23andme_20210107	19_4416651_G_GC	2.21159e-11	0.5017	3213	1.32006503332556e-05	0.183130096116392	5.88649362088612e-05	0.816621820146446	0.000176018150618304	0.312733542188929
19_4184642_5224734	ENSG00000167671.7	UBXN6	Small_Intestine_Terminal_Ileum	COVID19_HGI_A2_ALL_leave_UKBB_23andme_20210107	19_4719443_G_A	0.192203	1.464e-21	3000	1.20919229923139e-15	7.4654616585852e-15	0.137390276374348	0.848222772007359	0.014386951618285	0.804785921123454
19_4184642_5224734	ENSG00000167671.7	UBXN6	Brain_Caudate_basal_ganglia	COVID19_HGI_A2_ALL_leave_23andme_20210107	19_4719443_G_A	0.875791	4.174e-21	2995	2.17397504952464e-14	9.32162232334365e-15	0.670343706057077	0.28738931398786	0.0422669799550302	0.763260144078778
19_4184642_5224734	ENSG00000167671.7	UBXN6	Small_Intestine_Terminal_Ileum	COVID19_HGI_B2_ALL_eur_leave_ukbb_23andme_20210107	19_4719443_G_A	0.192203	1.961e-15	3274	1.66145491375214e-09	9.68321759912828e-09	0.144268764794683	0.840805870143823	0.0149253537168205	0.641644282131623
19_4184642_5224734	ENSG00000167671.7	UBXN6	Skin_Sun_Exposed_Lower_leg	COVID19_HGI_B2_ALL_eur_leave_ukbb_23andme_20210107	19_4719443_G_A	0.266565	1.961e-15	3277	6.06063244906422e-16	1.15163861222281e-08	5.26261621705266e-08	0.999999931984009	3.87344285717807e-09	0.595810866900522
19_4184642_5224734	ENSG00000167671.7	UBXN6	Esophagus_Muscularis	COVID19_HGI_B1_ALL_eur_leave_ukbb_23andme_20210107	19_4454736_C_T	8.27113e-41	0.2633	3347	1.83668103013476e-26	0.868689196894336	2.42518219791211e-27	0.114686448266984	0.0166243548386764	0.26788796464907
19_4184642_5224734	ENSG00000167671.7	UBXN6	Spleen	COVID19_HGI_A2_ALL_eur_leave_23andme_20210107	19_4719443_G_A	0.328537	6.115e-20	3645	2.95858482984835e-13	1.02908599705857e-13	0.700079726084486	0.243452603176172	0.056467670738945	0.730336051893558
19_4184642_5224734	ENSG00000167671.7	UBXN6	Adipose_Subcutaneous	COVID19_HGI_A2_ALL_leave_23andme_20210107	19_4719443_G_A	0.911722	4.174e-21	2995	8.20685189708427e-18	3.24221791850389e-14	0.000253057711814861	0.999735646116172	1.12961719818952e-05	0.751970940254569
19_4184642_5224734	ENSG00000167671.7	UBXN6	Heart_Atrial_Appendage	COVID19_HGI_B1_ALL_eur_leave_23andme_20210107	19_4454083_C_T	3.38766e-35	0.8952	3347	6.02640282261563e-21	0.842091565003262	1.08053393745032e-21	0.150980076860301	0.00692835813643603	0.222157496234776
19_4184642_5224734	ENSG00000167671.7	UBXN6	Artery_Coronary	COVID19_HGI_C2_ALL_eur_leave_ukbb_23andme_20210107	19_4719443_G_A	0.238465	3.012e-08	3496	0.0161471512833769	0.100841064661333	0.120428515596047	0.75208127662372	0.0105019918355228	0.615439427063631
19_4184642_5224734	ENSG00000167671.7	UBXN6	Small_Intestine_Terminal_Ileum	COVID19_HGI_B2_ALL_eur_leave_23andme_20210107	19_4719443_G_A	0.192203	2.937e-14	3272	3.72834726915718e-08	2.17288641365916e-07	0.144239241142768	0.840613326431254	0.0151471778538621	0.842815675097285
19_4184642_5224734	ENSG00000167671.7	UBXN6	Heart_Left_Ventricle	COVID19_HGI_B2_ALL_leave_23andme_20210107	19_4455862_A_G	1.27417e-30	0.1245	2953	9.0775978718387e-27	6.67621096961804e-10	1.35969308146084e-17	0.99999999933064	1.74064980170888e-12	0.262980173657023
19_4184642_5224734	ENSG00000167671.7	UBXN6	Cells_EBV-transformed_lymphocytes	COVID19_HGI_C2_ALL_eur_leave_23andme_20210107	19_4719443_G_A	0.305322	5.175e-08	3488	0.00543717589000059	0.284288703271634	0.0133019266918234	0.695504354804259	0.00146783934228313	0.728798096425807
19_4184642_5224734	ENSG00000167671.7	UBXN6	Brain_Spinal_cord_cervical_c-1	COVID19_HGI_A2_ALL_eur_leave_ukbb_23andme_20210107	19_4719443_G_A	0.734332	1.633e-20	3609	5.6669274911429e-14	2.79966110527193e-14	0.637581370700503	0.314940099445343	0.0474785298540699	0.741617782615249
19_4184642_5224734	ENSG00000167671.7	UBXN6	Cells_EBV-transformed_lymphocytes	COVID19_HGI_B2_ALL_leave_UKBB_23andme_20210107	19_4719443_G_A	0.305322	1.215e-17	2600	2.37239137533784e-12	1.20490944974964e-10	0.0192760188151569	0.979004420209274	0.00171956085270552	0.98019039223931
19_4184642_5224734	ENSG00000167671.7	UBXN6	Brain_Amygdala	COVID19_HGI_B1_ALL_leave_23andme_20210107	19_5191473_T_C	0.459047	0.001557	3064	0.635672073855783	0.282801096157029	0.0523451418429283	0.0232816787604108	0.00590000938384892	0.0284064330614443
19_4184642_5224734	ENSG00000167671.7	UBXN6	Brain_Substantia_nigra	COVID19_HGI_B1_ALL_leave_23andme_20210107	19_4783024_C_T	0.00367437	0.001311	3062	0.673496381904536	0.244245458508298	0.0555109657548006	0.0201245936131167	0.00662260021924908	0.0647641760569126
19_4184642_5224734	ENSG00000167671.7	UBXN6	Brain_Cerebellar_Hemisphere	COVID19_HGI_C2_ALL_eur_leave_ukbb_23andme_20210107	19_4719443_G_A	0.417406	3.012e-08	3496	0.0804578670491916	0.0323625184463536	0.600070242452075	0.241320095784915	0.0457892762674654	0.578547402248301
19_4184642_5224734	ENSG00000167671.7	UBXN6	Vagina	COVID19_HGI_B1_ALL_leave_UKBB_23andme_20210107	19_4957957_A_G	0.0406707	9.372e-05	2670	0.70755301657735	0.190412271036101	0.0740242179592559	0.0199128398908587	0.00809765453643438	0.296559448371525
19_4184642_5224734	ENSG00000167671.7	UBXN6	Artery_Tibial	COVID19_HGI_C2_ALL_leave_UKBB_23andme_20210107	19_4444742_A_G	2.69969e-21	0.3677	3020	9.54674224450965e-14	0.102083069752098	8.3963031222538e-13	0.897814435004944	0.000102495242021745	0.130735277474003
19_4184642_5224734	ENSG00000167671.7	UBXN6	Uterus	COVID19_HGI_A2_ALL_leave_UKBB_23andme_20210107	19_4719443_G_A	0.85173	1.464e-21	2994	6.37695425581561e-15	1.96698360556838e-15	0.724559284896192	0.223439681277273	0.0520010338265238	0.792436032108831
19_4184642_5224734	ENSG00000167671.7	UBXN6	Esophagus_Mucosa	COVID19_HGI_B1_ALL_eur_leave_23andme_20210107	19_4432973_G_A	5.66039e-11	0.5095	3347	8.50461299002594e-05	0.840372693019289	1.52487698401405e-05	0.150669954439354	0.0088570576416171	0.168095146319849
19_4184642_5224734	ENSG00000167671.7	UBXN6	Adipose_Subcutaneous	COVID19_HGI_A2_ALL_eur_leave_ukbb_23andme_20210107	19_4719443_G_A	0.911722	1.633e-20	3654	2.24910812657525e-17	8.88581391905617e-14	0.000253045313256034	0.999735635052437	1.13196342195819e-05	0.726797864779606
19_4184642_5224734	ENSG00000167671.7	UBXN6	Uterus	COVID19_HGI_B2_ALL_leave_UKBB_23andme_20210107	19_4719443_G_A	0.85173	1.215e-17	2595	9.19500100703528e-11	2.45367902283086e-11	0.747106966664634	0.199311343938593	0.0535816892802883	0.980154993535868
19_4184642_5224734	ENSG00000167671.7	UBXN6	Brain_Substantia_nigra	COVID19_HGI_C2_ALL_leave_23andme_20210107	19_4719443_G_A	0.414751	2.759e-08	3195	0.126232571642704	0.0480462483892396	0.562893146146683	0.214198006672241	0.0486300271491322	0.886892363634236
19_4184642_5224734	ENSG00000167671.7	UBXN6	Ovary	COVID19_HGI_B2_ALL_eur_leave_ukbb_23andme_20210107	19_4719443_G_A	0.748037	1.961e-15	3267	8.06712077671927e-09	2.89490983815477e-09	0.700490600300248	0.251324912130087	0.0481844766076345	0.626432937855517
19_4184642_5224734	ENSG00000167671.7	UBXN6	Brain_Putamen_basal_ganglia	COVID19_HGI_B1_ALL_leave_UKBB_23andme_20210107	19_4957957_A_G	0.829592	9.372e-05	2675	0.702271969337624	0.196485649492944	0.0736763807076015	0.0206066378585366	0.00695936260329434	0.158673073705086
19_4184642_5224734	ENSG00000167671.7	UBXN6	Brain_Hypothalamus	COVID19_HGI_A2_ALL_eur_leave_23andme_20210107	19_4719443_G_A	0.664946	6.115e-20	3629	2.23440340490648e-13	1.83035745297668e-13	0.528719172723317	0.433072964542719	0.0382078627335559	0.712120443729563
19_4184642_5224734	ENSG00000167671.7	UBXN6	Adrenal_Gland	COVID19_HGI_C2_ALL_leave_UKBB_23andme_20210107	19_4719443_G_A	0.0841088	2.276e-08	3010	0.0629510670879787	0.030365330141208	0.553648207294948	0.266973916600662	0.0860614788752034	0.616926653710017
19_4184642_5224734	ENSG00000167671.7	UBXN6	Minor_Salivary_Gland	COVID19_HGI_B2_ALL_eur_leave_23andme_20210107	19_4719443_G_A	0.861124	2.937e-14	3264	1.73365795860236e-07	7.27192677300644e-08	0.670703371483333	0.281282324468982	0.0480140579626216	0.83288314017055
19_4184642_5224734	ENSG00000167671.7	UBXN6	Brain_Substantia_nigra	COVID19_HGI_C2_ALL_eur_leave_23andme_20210107	19_4719443_G_A	0.414751	5.175e-08	3460	0.19750560968742	0.0805505812592408	0.483164731524897	0.19701187613507	0.0417672013933729	0.896260786018617
19_4184642_5224734	ENSG00000167671.7	UBXN6	Artery_Aorta	COVID19_HGI_B1_ALL_leave_UKBB_23andme_20210107	19_4391485_C_T	1.19196e-18	0.1336	2677	4.0054335119177e-10	0.889062665596721	4.20447186155496e-11	0.0933065737119604	0.0176307602487305	0.257682600435669
19_4184642_5224734	ENSG00000167671.7	UBXN6	Colon_Sigmoid	COVID19_HGI_B1_ALL_eur_leave_ukbb_23andme_20210107	19_4454083_C_T	2.4248e-19	0.2452	3347	2.70768183759966e-09	0.869488425159314	3.57526521067999e-10	0.114792885278466	0.015718686497011	0.1602934985836
19_4184642_5224734	ENSG00000167671.7	UBXN6	Skin_Sun_Exposed_Lower_leg	COVID19_HGI_C2_ALL_leave_UKBB_23andme_20210107	19_4448843_G_A	1.57766e-14	0.8692	3020	5.36978413697697e-09	0.102084319780079	4.72269326649705e-08	0.897825441235673	9.01863875322662e-05	0.104950955550485
19_4184642_5224734	ENSG00000167671.7	UBXN6	Brain_Amygdala	COVID19_HGI_C2_ALL_eur_leave_23andme_20210107	19_4719443_G_A	0.384075	5.175e-08	3468	0.186314357484897	0.0925156959564775	0.455621048279325	0.226202468441561	0.03934642983774	0.888811185841812
19_4184642_5224734	ENSG00000167671.7	UBXN6	Pancreas	COVID19_HGI_B1_ALL_leave_23andme_20210107	19_4355508_G_A	8.05545e-07	0.3517	3079	0.0940789742227174	0.823106943129429	0.00779446398114832	0.0681877618221564	0.00683185684454847	0.0648050283786059
19_4184642_5224734	ENSG00000167671.7	UBXN6	Lung	COVID19_HGI_C2_ALL_eur_leave_23andme_20210107	19_4423419_C_T	2.67884e-13	0.3852	3493	1.26630371246216e-06	0.290055171742541	3.09800826456246e-06	0.709618792917425	0.00032167102805592	0.158221407741889
19_4184642_5224734	ENSG00000167671.7	UBXN6	Pancreas	COVID19_HGI_B2_ALL_leave_UKBB_23andme_20210107	19_4719443_G_A	0.58212	1.215e-17	2600	1.31743560234105e-11	1.0910601996273e-10	0.107043524616032	0.886495536797461	0.006460938464226	0.978227094682479
19_4184642_5224734	ENSG00000167671.7	UBXN6	Artery_Aorta	COVID19_HGI_B1_ALL_leave_23andme_20210107	19_4391485_C_T	1.19196e-18	0.8357	3079	3.81845197701413e-10	0.917318597247478	3.16359597290277e-11	0.0759933621788873	0.00668804016015321	0.170977484361432
19_4184642_5224734	ENSG00000167671.7	UBXN6	Esophagus_Gastroesophageal_Junction	COVID19_HGI_C2_ALL_leave_UKBB_23andme_20210107	19_4454736_C_T	9.35478e-19	0.414	3020	1.33958769405185e-09	0.102080445716766	1.17815942339585e-08	0.897791331055129	0.000128210106921804	0.191299303702514
19_4184642_5224734	ENSG00000167671.7	UBXN6	Prostate	COVID19_HGI_B2_ALL_leave_UKBB_23andme_20210107	19_4719443_G_A	0.970527	1.215e-17	2600	3.47551280467984e-11	8.61596875249588e-11	0.282390380068665	0.700042201430948	0.0175674183794716	0.979882688468154
19_4184642_5224734	ENSG00000167671.7	UBXN6	Spleen	COVID19_HGI_C2_ALL_eur_leave_ukbb_23andme_20210107	19_4719443_G_A	0.328537	3.012e-08	3496	0.0842373522009462	0.028098123146794	0.628258275484094	0.209511278681244	0.0498949704869215	0.591223293903279
19_4184642_5224734	ENSG00000167671.7	UBXN6	Testis	COVID19_HGI_A2_ALL_leave_UKBB_23andme_20210107	19_4719443_G_A	0.702141	1.464e-21	3000	3.18239717740554e-25	8.80114904122154e-15	3.61588829183423e-11	0.999999999961844	1.99151886013711e-12	0.797818645566205
19_4184642_5224734	ENSG00000167671.7	UBXN6	Brain_Cerebellar_Hemisphere	COVID19_HGI_B2_ALL_eur_leave_23andme_20210107	19_4719443_G_A	0.417406	2.937e-14	3273	1.77888018334492e-07	6.68183591091696e-08	0.688198574881478	0.258448034104985	0.0533531463071594	0.841559775244913
19_4184642_5224734	ENSG00000167671.7	UBXN6	Brain_Frontal_Cortex_BA9	COVID19_HGI_C2_ALL_eur_leave_23andme_20210107	19_4719443_G_A	0.762649	5.175e-08	3491	0.00500034542305414	0.28481635143857	0.0122332983368707	0.696799390865236	0.00115061393626876	0.656781398055156
19_4184642_5224734	ENSG00000167671.7	UBXN6	Cells_Transformed_fibroblasts	COVID19_HGI_A2_ALL_eur_leave_23andme_20210107	19_4719443_G_A	0.0845637	6.115e-20	3648	2.95948563616717e-18	4.2260349294603e-13	7.00292880777424e-06	0.999992071633012	9.25437756842423e-07	0.806692118343103
19_4184642_5224734	ENSG00000167671.7	UBXN6	Colon_Sigmoid	COVID19_HGI_A2_ALL_leave_UKBB_23andme_20210107	19_4719443_G_A	0.834104	1.464e-21	3000	2.54974910879675e-23	8.80114901458606e-15	2.89706389104117e-09	0.999999996935315	1.67609197068193e-10	0.789437134604957
19_4184642_5224734	ENSG00000167671.7	UBXN6	Spleen	COVID19_HGI_A2_ALL_eur_leave_ukbb_23andme_20210107	19_4719443_G_A	0.328537	1.633e-20	3651	6.21851024143906e-14	2.16652238730391e-14	0.69963949417892	0.243696995860041	0.0566635099609548	0.764898508160466
19_4184642_5224734	ENSG00000167671.7	UBXN6	Lung	COVID19_HGI_B2_ALL_leave_23andme_20210107	19_4719443_G_A	0.73904	5.759e-17	2953	2.9147573540939e-15	6.6761804660746e-10	4.36588562795172e-06	0.999995430136995	2.03309756419557e-07	0.972059295426741
19_4184642_5224734	ENSG00000167671.7	UBXN6	Uterus	COVID19_HGI_B1_ALL_eur_leave_ukbb_23andme_20210107	19_4282071_G_T	0.217884	0.0005233	3326	0.653507461716164	0.222831774785779	0.0859230272194777	0.0292894278014652	0.00844830847711318	0.0468249734037188
19_4184642_5224734	ENSG00000167671.7	UBXN6	Pituitary	COVID19_HGI_B2_ALL_leave_23andme_20210107	19_4719443_G_A	0.428926	5.759e-17	2951	4.08459444432038e-10	2.28945519935567e-10	0.611813266563085	0.342882024617093	0.0453047081824186	0.976915448900261
19_4184642_5224734	ENSG00000167671.7	UBXN6	Cells_Transformed_fibroblasts	COVID19_HGI_B2_ALL_leave_23andme_20210107	19_4719443_G_A	0.0845637	5.759e-17	2953	4.67900716509066e-15	6.67615720056884e-10	7.00847708865384e-06	0.999991944457096	1.0463981921166e-06	0.986536808682426
19_4184642_5224734	ENSG00000167671.7	UBXN6	Brain_Nucleus_accumbens_basal_ganglia	COVID19_HGI_C2_ALL_leave_UKBB_23andme_20210107	19_4719443_G_A	0.623994	2.276e-08	3020	0.0679775006518058	0.0299575555654529	0.597858082210203	0.263434149818977	0.040772711753561	0.615463909308516
19_4184642_5224734	ENSG00000167671.7	UBXN6	Spleen	COVID19_HGI_B2_ALL_eur_leave_ukbb_23andme_20210107	19_4719443_G_A	0.328537	1.961e-15	3274	8.27426892731291e-09	2.58156233687764e-09	0.718477852056935	0.224106843693687	0.0574152933935452	0.651256643603519
19_4184642_5224734	ENSG00000167671.7	UBXN6	Prostate	COVID19_HGI_B1_ALL_leave_UKBB_23andme_20210107	19_4364777_C_A	2.323e-07	0.1627	2670	0.271536951600962	0.619487609700573	0.028438389344842	0.0648640044173777	0.0156730449362455	0.0626857806038355
19_4184642_5224734	ENSG00000167671.7	UBXN6	Cells_EBV-transformed_lymphocytes	COVID19_HGI_A2_ALL_leave_UKBB_23andme_20210107	19_4719443_G_A	0.305322	1.464e-21	3000	1.65042886247986e-16	8.6213925646615e-15	0.0187524248786931	0.979574121019203	0.00167345410209484	0.792735254160254
19_4184642_5224734	ENSG00000167671.7	UBXN6	Pituitary	COVID19_HGI_B2_ALL_eur_leave_23andme_20210107	19_4719443_G_A	0.428926	2.937e-14	3271	1.54265244917743e-07	9.28034843522132e-08	0.596808726636185	0.358986303757699	0.0442047225373876	0.832649319889284
19_4184642_5224734	ENSG00000167671.7	UBXN6	Esophagus_Gastroesophageal_Junction	COVID19_HGI_B1_ALL_eur_leave_23andme_20210107	19_4454083_C_T	9.35478e-19	0.8952	3346	1.1183921020269e-08	0.842070601783385	2.00511931593972e-09	0.150964418500936	0.00696496652663969	0.17573967311613
19_4184642_5224734	ENSG00000167671.7	UBXN6	Brain_Cortex	COVID19_HGI_A2_ALL_eur_leave_23andme_20210107	19_4719443_G_A	0.449625	6.115e-20	3642	9.49342404227148e-18	4.22596665223976e-13	2.2463961945813e-05	0.999975914733885	1.62130374873353e-06	0.729221546126648
19_4184642_5224734	ENSG00000167671.7	UBXN6	Artery_Aorta	COVID19_HGI_B2_ALL_eur_leave_23andme_20210107	19_4391485_C_T	1.19196e-18	0.2052	3275	1.07596712159647e-16	2.5848349399309e-07	4.16261334877525e-10	0.999999740639593	4.60655131636284e-10	0.185391829236549
19_4184642_5224734	ENSG00000167671.7	UBXN6	Brain_Caudate_basal_ganglia	COVID19_HGI_C2_ALL_eur_leave_ukbb_23andme_20210107	19_4719443_G_A	0.875791	3.012e-08	3498	0.0772402992644206	0.0366689651503599	0.576073492757075	0.273447855597198	0.0365693872309463	0.556555043184623
19_4184642_5224734	ENSG00000167671.7	UBXN6	Brain_Frontal_Cortex_BA9	COVID19_HGI_C2_ALL_leave_UKBB_23andme_20210107	19_4719443_G_A	0.762649	2.276e-08	3019	0.00176129961322702	0.100205939268591	0.0154905202186232	0.881303745966086	0.00123849493347279	0.52660577490049
19_4184642_5224734	ENSG00000167671.7	UBXN6	Adipose_Visceral_Omentum	COVID19_HGI_B2_ALL_eur_leave_23andme_20210107	19_4719443_G_A	0.512852	2.937e-14	3275	1.10386275341015e-08	2.46831987048684e-07	0.0427053368112506	0.954920972802326	0.00237343251580777	0.832468568714648
19_4184642_5224734	ENSG00000167671.7	UBXN6	Brain_Substantia_nigra	COVID19_HGI_B1_ALL_eur_leave_ukbb_23andme_20210107	19_4282071_G_T	0.188582	0.0005233	3315	0.630842344481776	0.24514130153065	0.082818840575747	0.0321738482482239	0.00902366516360267	0.042628015764174
19_4184642_5224734	ENSG00000167671.7	UBXN6	Brain_Cerebellum	COVID19_HGI_A2_ALL_eur_leave_ukbb_23andme_20210107	19_4719443_G_A	0.126287	1.633e-20	3648	3.0600119948323e-14	5.47762408593756e-14	0.344279443327001	0.616243522590078	0.0394770340828343	0.823620452405649
19_4184642_5224734	ENSG00000167671.7	UBXN6	Pancreas	COVID19_HGI_B2_ALL_eur_leave_23andme_20210107	19_4719443_G_A	0.58212	2.937e-14	3275	2.5977008161959e-08	2.30916311766631e-07	0.100497718532303	0.893343929018189	0.0061580955561883	0.81874056613886
19_4184642_5224734	ENSG00000167671.7	UBXN6	Skin_Sun_Exposed_Lower_leg	COVID19_HGI_B1_ALL_leave_UKBB_23andme_20210107	19_4448843_G_A	1.57766e-14	0.188	2677	4.71627114440537e-08	0.888597294826359	4.95063249935765e-09	0.0932572094270694	0.0181454436332261	0.109595623923156
19_4184642_5224734	ENSG00000167671.7	UBXN6	Brain_Cortex	COVID19_HGI_B2_ALL_eur_leave_23andme_20210107	19_4719443_G_A	0.449625	2.937e-14	3274	6.1318866296331e-12	2.58476914164116e-07	2.37225400528457e-05	0.999974283399099	1.73557780260294e-06	0.847383759890363
19_4184642_5224734	ENSG00000167671.7	UBXN6	Heart_Left_Ventricle	COVID19_HGI_B2_ALL_eur_leave_ukbb_23andme_20210107	19_4455862_A_G	1.27417e-30	0.05907	3277	1.59056105642294e-25	1.15163867721856e-08	1.38112853404205e-17	0.999999988425451	5.8159529951106e-11	0.309419821022955
19_4184642_5224734	ENSG00000167671.7	UBXN6	Artery_Aorta	COVID19_HGI_C2_ALL_leave_UKBB_23andme_20210107	19_4391485_C_T	1.19196e-18	0.8956	3020	4.24325112616965e-11	0.102083605638908	3.73191417204698e-10	0.897819153352268	9.72405932004428e-05	0.153104402749097
19_4184642_5224734	ENSG00000167671.7	UBXN6	Skin_Not_Sun_Exposed_Suprapubic	COVID19_HGI_B1_ALL_leave_UKBB_23andme_20210107	19_4391485_C_T	5.34196e-13	0.1336	2677	1.10340346019484e-06	0.889277223886307	1.15823388068435e-07	0.0933293342634591	0.0173922226233861	0.102619607322399
19_4184642_5224734	ENSG00000167671.7	UBXN6	Vagina	COVID19_HGI_C2_ALL_eur_leave_23andme_20210107	19_4719443_G_A	0.45358	5.175e-08	3482	0.206325760373723	0.0720773820584065	0.504766254920648	0.176293383180033	0.0405372194671885	0.907068277421915
19_4184642_5224734	ENSG00000167671.7	UBXN6	Ovary	COVID19_HGI_B1_ALL_eur_leave_ukbb_23andme_20210107	19_4282071_G_T	0.151742	0.0005233	3336	0.641546362008177	0.234031197122849	0.0844987242733666	0.0308153788203289	0.00910833777527892	0.0462124993101445
19_4184642_5224734	ENSG00000167671.7	UBXN6	Prostate	COVID19_HGI_B1_ALL_eur_leave_ukbb_23andme_20210107	19_4360543_G_A	4.31568e-07	0.0916	3328	0.244082627285183	0.626758183498442	0.0319375874962502	0.0819944781435028	0.0152271235766214	0.0777375659735359
19_4184642_5224734	ENSG00000167671.7	UBXN6	Brain_Cerebellar_Hemisphere	COVID19_HGI_B2_ALL_leave_23andme_20210107	19_4719443_G_A	0.417406	5.759e-17	2953	4.69425523020492e-10	1.61513190930091e-10	0.703131648838739	0.241868437733185	0.0549999127971365	0.978344189956769
19_4184642_5224734	ENSG00000167671.7	UBXN6	Adipose_Subcutaneous	COVID19_HGI_B2_ALL_eur_leave_23andme_20210107	19_4719443_G_A	0.911722	2.937e-14	3275	6.59389838212976e-11	2.58414631533149e-07	0.000255099332265795	0.999733319880863	1.13223063001317e-05	0.820521213351125
19_4184642_5224734	ENSG00000167671.7	UBXN6	Brain_Hippocampus	COVID19_HGI_C2_ALL_eur_leave_23andme_20210107	19_4719443_G_A	0.816514	5.175e-08	3485	0.177278200199094	0.104067791886383	0.433655577149443	0.254538789722242	0.0304596410428376	0.893243322620656
19_4184642_5224734	ENSG00000167671.7	UBXN6	Prostate	COVID19_HGI_C2_ALL_eur_leave_23andme_20210107	19_4719443_G_A	0.970527	5.175e-08	3476	0.0788667683853088	0.207734909829724	0.192939441567819	0.508189833274193	0.0122690469429555	0.881692346599422
19_4184642_5224734	ENSG00000167671.7	UBXN6	Heart_Atrial_Appendage	COVID19_HGI_B1_ALL_leave_UKBB_23andme_20210107	19_4454083_C_T	3.38766e-35	0.1927	2677	6.37245498117398e-21	0.889691737614356	6.68911556705485e-22	0.0933733027044208	0.0169349596812232	0.242978615047816
19_4184642_5224734	ENSG00000167671.7	UBXN6	Thyroid	COVID19_HGI_B1_ALL_eur_leave_ukbb_23andme_20210107	19_4437450_A_G	8.75639e-46	0.318	3347	2.72898387361958e-31	0.869844072676229	3.60339275034919e-32	0.114840248537447	0.0153156787863243	0.409178203277784
19_4184642_5224734	ENSG00000167671.7	UBXN6	Artery_Aorta	COVID19_HGI_A2_ALL_leave_UKBB_23andme_20210107	19_4719443_G_A	0.685333	1.464e-21	3000	3.6562019060738e-24	8.80114903770184e-15	4.15423246306807e-10	0.999999999561901	2.26708578838769e-11	0.789023710219216
19_4184642_5224734	ENSG00000167671.7	UBXN6	Whole_Blood	COVID19_HGI_B1_ALL_eur_leave_ukbb_23andme_20210107	19_4449410_T_C	5.69172e-12	0.2295	3347	1.05259405492165e-05	0.869685796027884	1.38986156101194e-06	0.114819182015264	0.0154831061547417	0.151932867999427
19_4184642_5224734	ENSG00000167671.7	UBXN6	Heart_Left_Ventricle	COVID19_HGI_C2_ALL_eur_leave_23andme_20210107	19_4455862_A_G	1.27417e-30	0.7968	3493	3.9440831421523e-18	0.29007157522405	9.64918767137733e-18	0.709658976208587	0.000269448567361282	0.21357967715902
19_4184642_5224734	ENSG00000167671.7	UBXN6	Liver	COVID19_HGI_A2_ALL_eur_leave_23andme_20210107	19_4719443_G_A	0.223637	6.115e-20	3647	2.9036713560655e-13	1.03675378467019e-13	0.687085740143507	0.24525581454301	0.067658445313088	0.692639290431478
19_4184642_5224734	ENSG00000167671.7	UBXN6	Brain_Caudate_basal_ganglia	COVID19_HGI_B1_ALL_eur_leave_23andme_20210107	19_4282071_G_T	0.877819	0.0002124	3346	0.576638935313768	0.262469605115002	0.103366325568023	0.0470389185203683	0.0104862154828391	0.0649786977242525
19_4184642_5224734	ENSG00000167671.7	UBXN6	Brain_Substantia_nigra	COVID19_HGI_A2_ALL_leave_23andme_20210107	19_4719443_G_A	0.414751	4.174e-21	2989	2.23905056998639e-14	8.09807196847176e-15	0.690409697876746	0.249643543465357	0.0599467586578661	0.759781676562994
19_4184642_5224734	ENSG00000167671.7	UBXN6	Brain_Caudate_basal_ganglia	COVID19_HGI_B1_ALL_eur_leave_ukbb_23andme_20210107	19_4282071_G_T	0.877819	0.0005233	3346	0.600705680410856	0.273424101412757	0.07929000338897	0.0360800490576696	0.010500165729748	0.0299651758390002
19_4184642_5224734	ENSG00000167671.7	UBXN6	Stomach	COVID19_HGI_B1_ALL_leave_UKBB_23andme_20210107	19_4449287_T_C	2.41679e-16	0.315	2674	6.83146574753198e-07	0.890601682506337	7.16716214693847e-08	0.0934205841161831	0.015976978559284	0.355778587675512
19_4184642_5224734	ENSG00000167671.7	UBXN6	Lung	COVID19_HGI_B1_ALL_eur_leave_23andme_20210107	19_4423419_C_T	2.67884e-13	0.9742	3347	3.71434107220787e-06	0.84174989409558	6.65981299611207e-07	0.150918416320455	0.00732730926159232	0.128382881499937
19_4184642_5224734	ENSG00000167671.7	UBXN6	Skin_Sun_Exposed_Lower_leg	COVID19_HGI_B2_ALL_eur_leave_23andme_20210107	19_4719443_G_A	0.266565	2.937e-14	3275	1.36029944383952e-14	2.58483479549023e-07	5.26261491601743e-08	0.99999968475591	4.134448895316e-09	0.744255565182527
19_4184642_5224734	ENSG00000167671.7	UBXN6	Nerve_Tibial	COVID19_HGI_A2_ALL_eur_leave_ukbb_23andme_20210107	19_4719443_G_A	0.38138	1.633e-20	3654	6.35217478384669e-28	8.88816353733189e-14	7.14677982371244e-15	0.999999999999901	8.25627146891731e-16	0.391651600265377
19_4184642_5224734	ENSG00000167671.7	UBXN6	Brain_Hippocampus	COVID19_HGI_B1_ALL_eur_leave_23andme_20210107	19_4282071_G_T	0.202263	0.0002124	3336	0.538275975185869	0.301077908321033	0.096387737897974	0.0539029155204524	0.0103554630746719	0.0707324462984877
19_4184642_5224734	ENSG00000167671.7	UBXN6	Nerve_Tibial	COVID19_HGI_A2_ALL_eur_leave_23andme_20210107	19_4366219_A_G	3.17022e-25	0.4405	3648	3.02027805989389e-27	4.22606843136894e-13	7.14677982371011e-15	0.999999999999567	1.50064345781373e-15	0.428210348879455
19_4184642_5224734	ENSG00000167671.7	UBXN6	Brain_Anterior_cingulate_cortex_BA24	COVID19_HGI_B2_ALL_eur_leave_ukbb_23andme_20210107	19_4719443_G_A	0.821312	1.961e-15	3271	1.52558704179489e-09	9.88571737884103e-09	0.132470978468786	0.858395282516142	0.00913372760376673	0.625076610897398
19_4184642_5224734	ENSG00000167671.7	UBXN6	Brain_Hippocampus	COVID19_HGI_B1_ALL_leave_UKBB_23andme_20210107	19_4957957_A_G	0.193282	9.372e-05	2674	0.608464586318794	0.287471932525215	0.0638353128671143	0.0301492124242363	0.0100789558646412	0.126904793601548
19_4184642_5224734	ENSG00000167671.7	UBXN6	Testis	COVID19_HGI_A2_ALL_eur_leave_23andme_20210107	19_4719443_G_A	0.702141	6.115e-20	3648	1.52809913614015e-23	4.22606843120778e-13	3.61588829181476e-11	0.999999999961432	1.99021414044227e-12	0.711788605137749
19_4184642_5224734	ENSG00000167671.7	UBXN6	Adrenal_Gland	COVID19_HGI_C2_ALL_eur_leave_23andme_20210107	19_4719443_G_A	0.0841088	5.175e-08	3482	0.176349488575562	0.0943551003907749	0.431427777701986	0.230766634927048	0.0671009984046303	0.904666107463266
19_4184642_5224734	ENSG00000167671.7	UBXN6	Brain_Hypothalamus	COVID19_HGI_B1_ALL_leave_23andme_20210107	19_4783024_C_T	0.00700367	0.001311	3072	0.524700323527004	0.392874251703306	0.0433554873963817	0.0324562110602032	0.00661372631310467	0.0462868756483253
19_4184642_5224734	ENSG00000167671.7	UBXN6	Skin_Not_Sun_Exposed_Suprapubic	COVID19_HGI_B2_ALL_leave_23andme_20210107	19_4719443_G_A	0.0142024	5.759e-17	2953	7.28751902361252e-16	6.67620009382869e-10	1.09156511858275e-06	0.999998369756448	5.38010814314104e-07	0.977146704601165
19_4184642_5224734	ENSG00000167671.7	UBXN6	Brain_Cerebellar_Hemisphere	COVID19_HGI_C2_ALL_leave_23andme_20210107	19_4719443_G_A	0.417406	2.759e-08	3212	0.127504854722407	0.0475612870626762	0.56857495690293	0.212042955560757	0.0443159457512304	0.896090099727791
19_4184642_5224734	ENSG00000167671.7	UBXN6	Liver	COVID19_HGI_A2_ALL_leave_23andme_20210107	19_4719443_G_A	0.223637	4.174e-21	2994	2.33201777082399e-14	6.8261847566497e-15	0.719076070089646	0.210414426328752	0.0705095035815723	0.755210949037483
19_4184642_5224734	ENSG00000167671.7	UBXN6	Skin_Not_Sun_Exposed_Suprapubic	COVID19_HGI_C2_ALL_leave_23andme_20210107	19_4394310_G_C	3.01616e-13	0.7266	3213	1.9961953050647e-07	0.183148653092561	8.90152426786401e-07	0.816704600614381	0.000145656521100546	0.113536733230626
19_4184642_5224734	ENSG00000167671.7	UBXN6	Brain_Amygdala	COVID19_HGI_B1_ALL_eur_leave_23andme_20210107	19_4282071_G_T	0.76003	0.0002124	3321	0.57227294885254	0.26828883591643	0.100835542922877	0.0472616438015883	0.0113410285065652	0.0634651475836106
19_4184642_5224734	ENSG00000167671.7	UBXN6	Pituitary	COVID19_HGI_B1_ALL_leave_23andme_20210107	19_5191473_T_C	0.742364	0.001557	3074	0.582486181195141	0.335432966327078	0.0481636676679599	0.0277295465931212	0.00618763821670018	0.0241378638234556
19_4184642_5224734	ENSG00000167671.7	UBXN6	Brain_Caudate_basal_ganglia	COVID19_HGI_C2_ALL_eur_leave_23andme_20210107	19_4719443_G_A	0.875791	5.175e-08	3492	0.190999120495136	0.0905731050651694	0.467277994970947	0.22155686687544	0.0295929125933077	0.892406286615268
19_4184642_5224734	ENSG00000167671.7	UBXN6	Small_Intestine_Terminal_Ileum	COVID19_HGI_B1_ALL_eur_leave_ukbb_23andme_20210107	19_4409756_A_G	1.1656e-08	0.3698	3340	0.130932900927859	0.74009510682992	0.0172456498326997	0.0974663653266793	0.0142599770828423	0.051271596191161
19_4184642_5224734	ENSG00000167671.7	UBXN6	Muscle_Skeletal	COVID19_HGI_B1_ALL_leave_23andme_20210107	19_4406160_G_A	5.4638e-42	0.4886	3079	8.02132104309195e-32	0.91748490310541	6.64568236082124e-33	0.0760073209204667	0.00650777597411816	0.142148896413899
19_4184642_5224734	ENSG00000167671.7	UBXN6	Uterus	COVID19_HGI_B2_ALL_leave_23andme_20210107	19_4719443_G_A	0.85173	5.759e-17	2943	4.85727970271771e-10	1.47091659806335e-10	0.727550360761616	0.220269886727528	0.0521797518780376	0.976870175219135
19_4184642_5224734	ENSG00000167671.7	UBXN6	Artery_Tibial	COVID19_HGI_B2_ALL_eur_leave_23andme_20210107	19_4403798_T_C	1.73006e-20	0.2255	3275	2.41884454030085e-19	2.58483494111206e-07	9.35782736291139e-13	0.999999741096593	4.18980767257336e-10	0.10783638934062
19_4184642_5224734	ENSG00000167671.7	UBXN6	Vagina	COVID19_HGI_B1_ALL_leave_23andme_20210107	19_5191473_T_C	0.273227	0.001557	3070	0.702056510531984	0.216579763440431	0.0578844496751069	0.017851339742551	0.00562793660992698	0.0331535259985185
19_4184642_5224734	ENSG00000167671.7	UBXN6	Adipose_Subcutaneous	COVID19_HGI_C2_ALL_leave_23andme_20210107	19_4444443_C_T	4.75815e-11	0.4169	3213	4.63474465326161e-05	0.183094487315547	0.000206674626985078	0.816463018319208	0.000189472291727627	0.557456772796421
19_4184642_5224734	ENSG00000167671.7	UBXN6	Brain_Anterior_cingulate_cortex_BA24	COVID19_HGI_A2_ALL_leave_23andme_20210107	19_4719443_G_A	0.821312	4.174e-21	2992	4.23281506875362e-15	2.79063094966637e-14	0.130518560498796	0.860480125940213	0.00900131356095853	0.767995336683791
19_4184642_5224734	ENSG00000167671.7	UBXN6	Stomach	COVID19_HGI_C2_ALL_eur_leave_ukbb_23andme_20210107	19_4449287_T_C	2.41679e-16	0.5436	3496	8.39940486446523e-08	0.118212353031286	6.26443676440917e-07	0.881650197166352	0.000136739364637379	0.389416692409062
19_4184642_5224734	ENSG00000167671.7	UBXN6	Small_Intestine_Terminal_Ileum	COVID19_HGI_B1_ALL_eur_leave_23andme_20210107	19_4409756_A_G	1.1656e-08	0.9158	3340	0.126498658580112	0.715030657476018	0.0226423110245694	0.127977273172707	0.00785109974659335	0.048244336925352
19_4184642_5224734	ENSG00000167671.7	UBXN6	Artery_Tibial	COVID19_HGI_B2_ALL_leave_23andme_20210107	19_4444742_A_G	2.69969e-21	0.1415	2953	6.2436428458686e-22	6.67621096961576e-10	9.35207540639868e-13	0.999999999330299	1.14346208798198e-12	0.148994168597607
19_4184642_5224734	ENSG00000167671.7	UBXN6	Uterus	COVID19_HGI_B2_ALL_eur_leave_ukbb_23andme_20210107	19_4719443_G_A	0.85173	1.961e-15	3261	8.19108724539102e-09	2.73764949652118e-09	0.711254954579889	0.237666664094069	0.0510783703973059	0.623798073542723
19_4184642_5224734	ENSG00000167671.7	UBXN6	Adrenal_Gland	COVID19_HGI_C2_ALL_leave_23andme_20210107	19_4719443_G_A	0.0841088	2.759e-08	3203	0.112080104910614	0.056853351724293	0.499788406189339	0.253443037918014	0.0778350992577393	0.89353137014405
19_4184642_5224734	ENSG00000167671.7	UBXN6	Artery_Coronary	COVID19_HGI_A2_ALL_leave_23andme_20210107	19_4719443_G_A	0.238465	4.174e-21	2995	4.41020789490914e-15	2.76220287999082e-14	0.135988456049761	0.851711051097342	0.0123004928528677	0.808230092233533
19_4184642_5224734	ENSG00000167671.7	UBXN6	Cells_Transformed_fibroblasts	COVID19_HGI_A2_ALL_leave_UKBB_23andme_20210107	19_4719443_G_A	0.0845637	1.464e-21	3000	6.16611983151293e-20	8.80107890333425e-15	7.00603955506e-06	0.999992029823802	9.64136637300426e-07	0.868854554399708
19_4184642_5224734	ENSG00000167671.7	UBXN6	Spleen	COVID19_HGI_B2_ALL_leave_23andme_20210107	19_4719443_G_A	0.328537	5.759e-17	2951	4.89543498169286e-10	1.37435226236537e-10	0.733265470593134	0.205797186029892	0.0609373427499942	0.979409098757302
19_4184642_5224734	ENSG00000167671.7	UBXN6	Brain_Hypothalamus	COVID19_HGI_B1_ALL_leave_UKBB_23andme_20210107	19_4783024_C_T	0.00700367	0.0001682	2671	0.537189533891633	0.356614933695856	0.0562172111422774	0.0373072984837554	0.0126710227864785	0.198762008650695
19_4184642_5224734	ENSG00000167671.7	UBXN6	Adipose_Subcutaneous	COVID19_HGI_A2_ALL_eur_leave_23andme_20210107	19_4719443_G_A	0.911722	6.115e-20	3648	1.06938708506604e-16	4.22495110115176e-13	0.00025304537833032	0.999735598647233	1.13559740124769e-05	0.688912238974727
19_4184642_5224734	ENSG00000167671.7	UBXN6	Brain_Anterior_cingulate_cortex_BA24	COVID19_HGI_C2_ALL_eur_leave_23andme_20210107	19_4719443_G_A	0.821312	5.175e-08	3484	0.0377235972989275	0.250506127824363	0.0922878372647887	0.612837049641732	0.00664538797018936	0.863828753047746
19_4184642_5224734	ENSG00000167671.7	UBXN6	Lung	COVID19_HGI_B1_ALL_eur_leave_ukbb_23andme_20210107	19_4423419_C_T	2.67884e-13	0.1849	3347	3.82336713075268e-06	0.866457553260334	5.04843342390455e-07	0.114389254061068	0.019148864468125	0.152426436742476
19_4184642_5224734	ENSG00000167671.7	UBXN6	Brain_Cerebellar_Hemisphere	COVID19_HGI_B1_ALL_leave_UKBB_23andme_20210107	19_4783024_C_T	0.00354863	0.0001682	2677	0.679438556024216	0.212594218336743	0.0713201275707022	0.0223015012713778	0.0143455967969608	0.344947399065704
19_4184642_5224734	ENSG00000167671.7	UBXN6	Vagina	COVID19_HGI_A2_ALL_eur_leave_ukbb_23andme_20210107	19_4719443_G_A	0.45358	1.633e-20	3642	6.15142139918123e-14	2.25103267224969e-14	0.692091383483607	0.253207140837946	0.0547014756783632	0.760146226203567
19_4184642_5224734	ENSG00000167671.7	UBXN6	Brain_Substantia_nigra	COVID19_HGI_B2_ALL_leave_UKBB_23andme_20210107	19_4719443_G_A	0.414751	1.215e-17	2593	8.77974296117218e-11	2.7733471049509e-11	0.713366657251884	0.225277057653495	0.0613562849790911	0.979360006726733
19_4184642_5224734	ENSG00000167671.7	UBXN6	Brain_Hypothalamus	COVID19_HGI_B2_ALL_eur_leave_ukbb_23andme_20210107	19_4719443_G_A	0.664946	1.961e-15	3269	6.24987653802508e-09	4.81622121614993e-09	0.542694213846465	0.418166784071115	0.0391389910163241	0.6304025522502
19_4184642_5224734	ENSG00000167671.7	UBXN6	Adipose_Visceral_Omentum	COVID19_HGI_A2_ALL_eur_leave_ukbb_23andme_20210107	19_4719443_G_A	0.512852	1.633e-20	3654	3.73498652709235e-15	8.49392209986836e-14	0.0420220275133816	0.955641882672752	0.00233608981377478	0.742989019089427
19_4184642_5224734	ENSG00000167671.7	UBXN6	Vagina	COVID19_HGI_B2_ALL_leave_UKBB_23andme_20210107	19_4719443_G_A	0.45358	1.215e-17	2597	9.16659738331533e-11	2.40220156267296e-11	0.744799131663478	0.195122229817296	0.060078638403537	0.981878700319466
19_4184642_5224734	ENSG00000167671.7	UBXN6	Whole_Blood	COVID19_HGI_B2_ALL_leave_23andme_20210107	19_4719443_G_A	0.307156	5.759e-17	2953	8.07985276357505e-15	6.6761246836846e-10	1.21024527159738e-05	0.999987074121024	8.22758641532423e-07	0.981136683589371
19_4184642_5224734	ENSG00000167671.7	UBXN6	Heart_Left_Ventricle	COVID19_HGI_A2_ALL_eur_leave_ukbb_23andme_20210107	19_4455862_A_G	1.27417e-30	0.01128	3654	1.20851744514165e-30	8.88816353733201e-14	1.35969307952709e-17	0.999999999999915	2.88385074125635e-15	0.308652873668458
19_4184642_5224734	ENSG00000167671.7	UBXN6	Heart_Atrial_Appendage	COVID19_HGI_C2_ALL_leave_UKBB_23andme_20210107	19_4454083_C_T	3.38766e-35	0.4927	3020	7.07244309962482e-22	0.102081029600813	6.22017171496311e-21	0.897796471992363	0.000122498406825106	0.223328171244163
19_4184642_5224734	ENSG00000167671.7	UBXN6	Pituitary	COVID19_HGI_A2_ALL_eur_leave_ukbb_23andme_20210107	19_4719443_G_A	0.428926	1.633e-20	3643	5.14551385630919e-14	3.36185106025753e-14	0.578917549693653	0.37819622313854	0.0428862271677227	0.743236203244898
19_4184642_5224734	ENSG00000167671.7	UBXN6	Colon_Sigmoid	COVID19_HGI_C2_ALL_leave_23andme_20210107	19_4454083_C_T	2.4248e-19	0.5376	3213	5.30576381721826e-10	0.183142772960922	2.36597016628051e-09	0.816678346444611	0.000178877697920564	0.143764540944777
19_4184642_5224734	ENSG00000167671.7	UBXN6	Brain_Hippocampus	COVID19_HGI_C2_ALL_leave_23andme_20210107	19_4719443_G_A	0.816514	2.759e-08	3208	0.113397987434145	0.0633127119330108	0.505576765606745	0.282239696634722	0.0354728383913777	0.884427612859005
19_4184642_5224734	ENSG00000167671.7	UBXN6	Brain_Frontal_Cortex_BA9	COVID19_HGI_A2_ALL_leave_23andme_20210107	19_4719443_G_A	0.762649	4.174e-21	2995	5.59163058261144e-16	3.18319070550445e-14	0.0172417543084014	0.981533432210696	0.00122481348086751	0.740490111896849
19_4184642_5224734	ENSG00000167671.7	UBXN6	Small_Intestine_Terminal_Ileum	COVID19_HGI_C2_ALL_leave_23andme_20210107	19_4719443_G_A	0.192203	2.759e-08	3211	0.0251541538928327	0.15583102822216	0.112168303086743	0.694875325692803	0.011971189105461	0.887783496614432
19_4184642_5224734	ENSG00000167671.7	UBXN6	Stomach	COVID19_HGI_B2_ALL_leave_UKBB_23andme_20210107	19_4719443_G_A	0.683522	1.215e-17	2597	8.92796977333428e-17	1.23074664987419e-10	7.2541029747858e-07	0.99999923390911	4.05575195465882e-08	0.976126609827099
19_4184642_5224734	ENSG00000167671.7	UBXN6	Artery_Aorta	COVID19_HGI_A2_ALL_eur_leave_ukbb_23andme_20210107	19_4719443_G_A	0.685333	1.633e-20	3654	3.66339222055083e-23	8.88816353346875e-14	4.12165258342011e-10	0.999999999565226	2.252087996701e-11	0.738879011513215
19_4184642_5224734	ENSG00000167671.7	UBXN6	Whole_Blood	COVID19_HGI_A2_ALL_leave_UKBB_23andme_20210107	19_4719443_G_A	0.307156	1.464e-21	3000	1.0650360321809e-19	8.80103555194524e-15	1.21011021078271e-05	0.999987104342326	7.94555554572047e-07	0.824623478877473
19_4184642_5224734	ENSG00000167671.7	UBXN6	Uterus	COVID19_HGI_C2_ALL_leave_UKBB_23andme_20210107	19_4719443_G_A	0.85173	2.276e-08	3008	0.07432653818223	0.0229783857849706	0.653674613433886	0.202039485211837	0.0469809773870766	0.613123689932184
19_4184642_5224734	ENSG00000167671.7	UBXN6	Whole_Blood	COVID19_HGI_C2_ALL_eur_leave_ukbb_23andme_20210107	19_4449410_T_C	5.69172e-12	0.8222	3499	1.4306341493154e-06	0.118213969143642	1.06699599882523e-05	0.881663675989564	0.000110254272656876	0.12332735311146
19_4184642_5224734	ENSG00000167671.7	UBXN6	Pituitary	COVID19_HGI_B1_ALL_eur_leave_23andme_20210107	19_4282071_G_T	0.637714	0.0002124	3338	0.523174875160976	0.316012949505049	0.0936354251113246	0.0565479107090156	0.0106288395136349	0.0610745815741308
19_4184642_5224734	ENSG00000167671.7	UBXN6	Muscle_Skeletal	COVID19_HGI_B1_ALL_leave_UKBB_23andme_20210107	19_4445073_A_G	4.50248e-42	0.902	2677	7.85312878184496e-32	0.898246935877501	8.24336713871107e-33	0.0942807977895296	0.00747226633296271	0.13545783232415
19_4184642_5224734	ENSG00000167671.7	UBXN6	Esophagus_Mucosa	COVID19_HGI_B2_ALL_eur_leave_ukbb_23andme_20210107	19_4719443_G_A	0.135499	1.961e-15	3277	1.16531066504664e-12	1.15151014632412e-08	0.000101187175683716	0.999888371034224	1.04302738250954e-05	0.665469269965237
19_4184642_5224734	ENSG00000167671.7	UBXN6	Brain_Putamen_basal_ganglia	COVID19_HGI_A2_ALL_eur_leave_ukbb_23andme_20210107	19_4719443_G_A	0.134681	1.633e-20	3611	5.88549651350055e-14	2.29269048231817e-14	0.662172392393522	0.257868769567801	0.0799588380385965	0.764316220775871
19_4184642_5224734	ENSG00000167671.7	UBXN6	Small_Intestine_Terminal_Ileum	COVID19_HGI_C2_ALL_eur_leave_ukbb_23andme_20210107	19_4719443_G_A	0.192203	3.012e-08	3494	0.0161616385001897	0.100587880943508	0.120535659214302	0.750185325650817	0.0125294956911834	0.576150142875649
19_4184642_5224734	ENSG00000167671.7	UBXN6	Liver	COVID19_HGI_B2_ALL_leave_UKBB_23andme_20210107	19_4719443_G_A	0.223637	1.215e-17	2600	9.13260537242851e-11	2.29356670111122e-11	0.742037232222135	0.186283891895692	0.0716788757679105	0.978850995140197
19_4184642_5224734	ENSG00000167671.7	UBXN6	Adipose_Visceral_Omentum	COVID19_HGI_B1_ALL_eur_leave_23andme_20210107	19_4442336_C_T	2.65361e-07	0.5295	3347	0.0361424376185734	0.804988028966191	0.00648033853337728	0.144326278836717	0.00806291604514175	0.0701553929011932
19_4184642_5224734	ENSG00000167671.7	UBXN6	Lung	COVID19_HGI_C2_ALL_leave_23andme_20210107	19_4423419_C_T	2.67884e-13	0.546	3213	7.99550738914854e-07	0.183142316192696	3.56539276882453e-06	0.816676311473418	0.0001770073903778	0.146026502884031
19_4184642_5224734	ENSG00000167671.7	UBXN6	Brain_Hippocampus	COVID19_HGI_A2_ALL_eur_leave_ukbb_23andme_20210107	19_4719443_G_A	0.816514	1.633e-20	3640	5.30762173739685e-14	3.20642894437552e-14	0.597156174625198	0.360710561137433	0.0421332642372847	0.733321315536953
19_4184642_5224734	ENSG00000167671.7	UBXN6	Prostate	COVID19_HGI_A2_ALL_eur_leave_ukbb_23andme_20210107	19_4719443_G_A	0.970527	1.633e-20	3634	2.39199711969385e-14	6.34688372285411e-14	0.269121636842839	0.714065876946243	0.0168124862108311	0.740189279980118
19_4184642_5224734	ENSG00000167671.7	UBXN6	Brain_Substantia_nigra	COVID19_HGI_A2_ALL_leave_UKBB_23andme_20210107	19_4719443_G_A	0.414751	1.464e-21	2994	6.07409648465256e-15	2.20077200631555e-15	0.690148122247655	0.249995220915866	0.0598566568364695	0.785764425593818
19_4184642_5224734	ENSG00000167671.7	UBXN6	Esophagus_Mucosa	COVID19_HGI_B2_ALL_eur_leave_23andme_20210107	19_4719443_G_A	0.135499	2.937e-14	3275	2.61552054816547e-11	2.58454547956096e-07	0.000101187113706926	0.999887745777682	1.08086279070965e-05	0.856223485619457
19_4184642_5224734	ENSG00000167671.7	UBXN6	Thyroid	COVID19_HGI_C2_ALL_leave_23andme_20210107	19_4437450_A_G	8.75639e-46	0.5244	3213	5.64000395790858e-32	0.183140909261383	2.51501603950246e-31	0.81667002556397	0.000189065174646038	0.428036442801143
19_4184642_5224734	ENSG00000167671.7	UBXN6	Breast_Mammary_Tissue	COVID19_HGI_C2_ALL_eur_leave_ukbb_23andme_20210107	19_4719443_G_A	0.389114	3.012e-08	3499	0.00385241232644881	0.114140044144825	0.0287320733963527	0.851277628515284	0.00199784161708948	0.540101367597061
19_4184642_5224734	ENSG00000167671.7	UBXN6	Testis	COVID19_HGI_B2_ALL_leave_UKBB_23andme_20210107	19_4719443_G_A	0.702141	1.215e-17	2600	4.80391541968244e-21	1.23074759248575e-10	3.90324990129568e-11	0.999999999835026	2.86737104652883e-12	0.73933653533639
19_4184642_5224734	ENSG00000167671.7	UBXN6	Small_Intestine_Terminal_Ileum	COVID19_HGI_B2_ALL_leave_23andme_20210107	19_4719443_G_A	0.192203	5.759e-17	2953	9.19607701791121e-11	5.65913692435968e-10	0.137743954671371	0.847642380149064	0.0146136645216894	0.978543426077949
19_4184642_5224734	ENSG00000167671.7	UBXN6	Pancreas	COVID19_HGI_B1_ALL_eur_leave_23andme_20210107	19_4355508_G_A	8.05545e-07	0.1621	3347	0.0849830694080394	0.755867943476197	0.015237463094813	0.135518718341252	0.008392805679699	0.0910892825932738
19_4184642_5224734	ENSG00000167671.7	UBXN6	Minor_Salivary_Gland	COVID19_HGI_B1_ALL_eur_leave_23andme_20210107	19_4282071_G_T	0.372471	0.0002124	3331	0.588665081607199	0.250147852517015	0.105270480569053	0.0447225356560197	0.0111940496507137	0.0678532826506767
19_4184642_5224734	ENSG00000167671.7	UBXN6	Spleen	COVID19_HGI_C2_ALL_eur_leave_23andme_20210107	19_4719443_G_A	0.328537	5.175e-08	3490	0.208515156287674	0.0694291901388963	0.51012942884916	0.169815436939592	0.0421107877846782	0.909881779668375
19_4184642_5224734	ENSG00000167671.7	UBXN6	Adipose_Subcutaneous	COVID19_HGI_B1_ALL_leave_UKBB_23andme_20210107	19_4444443_C_T	4.75815e-11	0.3969	2677	0.000233037580633238	0.895025326706313	2.4461770431141e-05	0.0939393224389907	0.0107778515036324	0.590826753166389
19_4184642_5224734	ENSG00000167671.7	UBXN6	Vagina	COVID19_HGI_A2_ALL_leave_UKBB_23andme_20210107	19_4719443_G_A	0.45358	1.464e-21	2995	6.3731275220295e-15	1.92264148547413e-15	0.724124485557146	0.218395983351515	0.0574795310913313	0.807258579752671
19_4184642_5224734	ENSG00000167671.7	UBXN6	Artery_Coronary	COVID19_HGI_B1_ALL_leave_23andme_20210107	19_4370004_T_C	1.96068e-07	0.7609	3078	0.135344093818299	0.78172323295708	0.0112051774650993	0.0647120817165254	0.00701541404299591	0.0623188020163963
19_4184642_5224734	ENSG00000167671.7	UBXN6	Brain_Hypothalamus	COVID19_HGI_B2_ALL_leave_UKBB_23andme_20210107	19_4719443_G_A	0.664946	1.215e-17	2598	6.97040319457195e-11	4.83050961825663e-11	0.566355216616252	0.392444606576218	0.0412001766895208	0.980696980946762
19_4184642_5224734	ENSG00000167671.7	UBXN6	Brain_Frontal_Cortex_BA9	COVID19_HGI_A2_ALL_leave_UKBB_23andme_20210107	19_4719443_G_A	0.762649	1.464e-21	3000	1.51746785487081e-16	8.63867495555908e-15	0.0172417015972076	0.98153822605781	0.00122007234497105	0.767922126024428
19_4184642_5224734	ENSG00000167671.7	UBXN6	Brain_Hippocampus	COVID19_HGI_B2_ALL_eur_leave_ukbb_23andme_20210107	19_4719443_G_A	0.816514	1.961e-15	3272	7.071117273881e-09	3.94367034705123e-09	0.614004837794461	0.342396298262086	0.0435988529286657	0.612155306680545
19_4184642_5224734	ENSG00000167671.7	UBXN6	Brain_Spinal_cord_cervical_c-1	COVID19_HGI_B1_ALL_leave_UKBB_23andme_20210107	19_4957957_A_G	0.613064	9.372e-05	2660	0.650125287641724	0.247838155679343	0.067894586192972	0.025874234209951	0.00826773627600997	0.135088520756884
19_4184642_5224734	ENSG00000167671.7	UBXN6	Adipose_Subcutaneous	COVID19_HGI_C2_ALL_eur_leave_23andme_20210107	19_4444443_C_T	4.75815e-11	0.292	3493	7.34027972500596e-05	0.289978445254261	0.000179579725057058	0.709431065956915	0.000337506266517857	0.641250252327603
19_4184642_5224734	ENSG00000167671.7	UBXN6	Brain_Anterior_cingulate_cortex_BA24	COVID19_HGI_B2_ALL_leave_UKBB_23andme_20210107	19_4719443_G_A	0.821312	1.215e-17	2597	1.64713127276248e-11	1.05468212856497e-10	0.133831768800296	0.856935062176674	0.00923316890109108	0.980260747335783
19_4184642_5224734	ENSG00000167671.7	UBXN6	Heart_Left_Ventricle	COVID19_HGI_B1_ALL_eur_leave_23andme_20210107	19_4455862_A_G	1.27417e-30	0.9119	3347	1.34016857855474e-17	0.842134953177992	2.40292206421811e-18	0.150987907578286	0.00687713924372085	0.254169183576999
19_4184642_5224734	ENSG00000167671.7	UBXN6	Brain_Putamen_basal_ganglia	COVID19_HGI_B1_ALL_leave_23andme_20210107	19_5191473_T_C	0.778461	0.001557	3050	0.693737787199702	0.225707098645182	0.0564372813535473	0.0183560678265044	0.00576176497506455	0.031220138941827
19_4184642_5224734	ENSG00000167671.7	UBXN6	Brain_Cortex	COVID19_HGI_C2_ALL_leave_UKBB_23andme_20210107	19_4400314_C_T	1.47349e-15	0.7614	3020	2.2931909777595e-06	0.102079677868701	2.01684784959597e-05	0.897784592819448	0.000113267642377491	0.0603900732252716
19_4184642_5224734	ENSG00000167671.7	UBXN6	Brain_Amygdala	COVID19_HGI_B1_ALL_eur_leave_ukbb_23andme_20210107	19_4282071_G_T	0.76003	0.0005233	3321	0.597775914228856	0.280244950401569	0.0766101360334707	0.0359063433541242	0.00946265598198024	0.0352188610817622
19_4184642_5224734	ENSG00000167671.7	UBXN6	Brain_Spinal_cord_cervical_c-1	COVID19_HGI_B1_ALL_eur_leave_23andme_20210107	19_4282071_G_T	0.96932	0.0002124	3315	0.577093802939776	0.26329434996807	0.102458992640984	0.0467356641718288	0.0104171902793421	0.0687738063704881
19_4184642_5224734	ENSG00000167671.7	UBXN6	Brain_Hippocampus	COVID19_HGI_A2_ALL_leave_UKBB_23andme_20210107	19_4719443_G_A	0.816514	1.464e-21	2998	5.4712124048149e-15	2.94531844819922e-15	0.621647512044265	0.334607837124682	0.0437446508310428	0.784206871346408
19_4184642_5224734	ENSG00000167671.7	UBXN6	Brain_Frontal_Cortex_BA9	COVID19_HGI_B2_ALL_eur_leave_ukbb_23andme_20210107	19_4719443_G_A	0.762649	1.961e-15	3276	2.12933975772266e-10	1.12880119900331e-08	0.0184896510962911	0.980168226928526	0.00134211047423817	0.589680248426434
19_4184642_5224734	ENSG00000167671.7	UBXN6	Heart_Atrial_Appendage	COVID19_HGI_B2_ALL_leave_23andme_20210107	19_4454083_C_T	3.38766e-35	0.1326	2953	4.62545513036634e-30	6.67621096961866e-10	6.92826387350505e-21	0.99999999933074	1.63258256958387e-12	0.265920869813877
19_4184642_5224734	ENSG00000167671.7	UBXN6	Thyroid	COVID19_HGI_A2_ALL_eur_leave_ukbb_23andme_20210107	19_4437450_A_G	8.75639e-46	0.01727	3654	2.73719715225096e-44	8.88816353733195e-14	3.07959809780046e-31	0.999999999999915	3.03080639634217e-15	0.388193576081139
19_4184642_5224734	ENSG00000167671.7	UBXN6	Prostate	COVID19_HGI_A2_ALL_leave_UKBB_23andme_20210107	19_4719443_G_A	0.970527	1.464e-21	2986	2.41409076448191e-15	6.23652885222981e-15	0.274292680771912	0.708586815503053	0.0171205037250235	0.790139378369862
19_4184642_5224734	ENSG00000167671.7	UBXN6	Spleen	COVID19_HGI_B2_ALL_eur_leave_23andme_20210107	19_4719443_G_A	0.328537	2.937e-14	3272	1.85483449336191e-07	5.78428876028586e-08	0.717583155357314	0.223719121779181	0.0586974795371681	0.848307692589944
19_4184642_5224734	ENSG00000167671.7	UBXN6	Nerve_Tibial	COVID19_HGI_B1_ALL_leave_23andme_20210107	19_4366219_A_G	3.17022e-25	0.9645	3079	6.60167759829334e-15	0.916990228020422	5.46950460293454e-16	0.0759658007842085	0.00704397119536287	0.883708480451573
19_4184642_5224734	ENSG00000167671.7	UBXN6	Adipose_Subcutaneous	COVID19_HGI_C2_ALL_leave_UKBB_23andme_20210107	19_4444443_C_T	4.75815e-11	0.3251	3020	2.58336616941721e-05	0.102053958938526	0.000227205520780421	0.897558374996332	0.000134626882667475	0.576697753533042
19_4184642_5224734	ENSG00000167671.7	UBXN6	Stomach	COVID19_HGI_A2_ALL_eur_leave_23andme_20210107	19_4719443_G_A	0.683522	6.115e-20	3645	3.00275899657616e-19	4.22606525124371e-13	7.105325068298e-07	0.999999247455476	4.20115923299609e-08	0.665801483703302
19_4184642_5224734	ENSG00000167671.7	UBXN6	Artery_Coronary	COVID19_HGI_B1_ALL_eur_leave_ukbb_23andme_20210107	19_4370004_T_C	1.96068e-07	0.8034	3343	0.128519218623526	0.74604501767527	0.0169569893983303	0.0984240751601017	0.0100546991427725	0.0587824772016762
19_4184642_5224734	ENSG00000167671.7	UBXN6	Brain_Putamen_basal_ganglia	COVID19_HGI_A2_ALL_leave_23andme_20210107	19_4719443_G_A	0.134681	4.174e-21	2961	2.24698580460679e-14	7.24320566584265e-15	0.692856521995097	0.223259863169944	0.0838836148349305	0.787045230570377
19_4184642_5224734	ENSG00000167671.7	UBXN6	Cells_EBV-transformed_lymphocytes	COVID19_HGI_B1_ALL_eur_leave_ukbb_23andme_20210107	19_4437450_A_G	3.45786e-11	0.318	3342	0.0179914380478067	0.850773744499576	0.00237271356709799	0.112183491309415	0.0166786125761047	0.07619441995401
19_4184642_5224734	ENSG00000167671.7	UBXN6	Pituitary	COVID19_HGI_A2_ALL_leave_UKBB_23andme_20210107	19_4719443_G_A	0.428926	1.464e-21	2998	5.30001421971047e-15	3.10893606783643e-15	0.602195712705785	0.353197458856009	0.0446068284381948	0.792764520099815
19_4184642_5224734	ENSG00000167671.7	UBXN6	Brain_Cerebellum	COVID19_HGI_B2_ALL_leave_UKBB_23andme_20210107	19_4719443_G_A	0.126287	1.215e-17	2600	4.5397710774826e-11	7.19599974525018e-11	0.36886288500184	0.584638760263615	0.0464983546171875	0.987629231520939
19_4184642_5224734	ENSG00000167671.7	UBXN6	Lung	COVID19_HGI_B1_ALL_leave_23andme_20210107	19_4423419_C_T	2.67884e-13	0.7219	3079	4.04268156882909e-06	0.916719887614821	3.34937068944802e-07	0.0759431143721565	0.0073326203943843	0.136681057719217
19_4184642_5224734	ENSG00000167671.7	UBXN6	Pituitary	COVID19_HGI_A2_ALL_leave_23andme_20210107	19_4719443_G_A	0.428926	4.174e-21	2993	1.95363090358479e-14	1.14487007040817e-14	0.602400740736663	0.352975272041047	0.0446239872222603	0.767379416381275
19_4184642_5224734	ENSG00000167671.7	UBXN6	Lung	COVID19_HGI_B1_ALL_leave_UKBB_23andme_20210107	19_4423419_C_T	2.67884e-13	0.08731	2677	4.03324019411197e-06	0.887139698033149	4.23366031581371e-07	0.0931025988422309	0.0197532465183952	0.247204214890271
19_4184642_5224734	ENSG00000167671.7	UBXN6	Brain_Anterior_cingulate_cortex_BA24	COVID19_HGI_A2_ALL_eur_leave_23andme_20210107	19_4719443_G_A	0.821312	6.115e-20	3632	5.47090054707134e-14	3.64128952834754e-13	0.129456033093548	0.861616857583999	0.00892710932203488	0.707425554514623
19_4184642_5224734	ENSG00000167671.7	UBXN6	Brain_Frontal_Cortex_BA9	COVID19_HGI_C2_ALL_leave_23andme_20210107	19_4719443_G_A	0.762649	2.759e-08	3212	0.00315835739880182	0.179806444661132	0.014083882235102	0.801799427324242	0.00115188838072174	0.746990372160926
19_4184642_5224734	ENSG00000167671.7	UBXN6	Muscle_Skeletal	COVID19_HGI_C2_ALL_leave_UKBB_23andme_20210107	19_4442336_C_T	4.74931e-42	0.4335	3020	8.91198661753075e-33	0.102082711278439	7.83803931705507e-32	0.89781127873566	0.00010600998589667	0.147345385829114
19_4184642_5224734	ENSG00000167671.7	UBXN6	Minor_Salivary_Gland	COVID19_HGI_B1_ALL_leave_23andme_20210107	19_5191473_T_C	0.0191686	0.001557	3072	0.65602913074931	0.262156977847759	0.0542059535317007	0.0216553857835983	0.00595255208763167	0.0388874507557708
19_4184642_5224734	ENSG00000167671.7	UBXN6	Spleen	COVID19_HGI_B1_ALL_eur_leave_23andme_20210107	19_4282071_G_T	0.255553	0.0002124	3344	0.636626672744317	0.203349318484599	0.113434179900869	0.0362224267349164	0.010367402135299	0.0821173571912567
19_4184642_5224734	ENSG00000167671.7	UBXN6	Esophagus_Mucosa	COVID19_HGI_B2_ALL_leave_UKBB_23andme_20210107	19_4719443_G_A	0.135499	1.215e-17	2600	1.25264578378405e-14	1.23060863072523e-10	0.000101779259307541	0.999887080279228	1.11403383880537e-05	0.983403521769669
19_4184642_5224734	ENSG00000167671.7	UBXN6	Brain_Hippocampus	COVID19_HGI_C2_ALL_leave_UKBB_23andme_20210107	19_4719443_G_A	0.816514	2.276e-08	3016	0.0638451986281019	0.0341892222988015	0.561416054086928	0.300599388258963	0.0399501367272057	0.600959690294488
19_4184642_5224734	ENSG00000167671.7	UBXN6	Artery_Tibial	COVID19_HGI_A2_ALL_leave_23andme_20210107	19_4719443_G_A	0.124478	4.174e-21	2995	3.03288515227898e-26	3.24307520139114e-14	9.35188043427052e-13	0.999999999998934	9.93119961953724e-14	0.817841926875524
19_4184642_5224734	ENSG00000167671.7	UBXN6	Pancreas	COVID19_HGI_B2_ALL_leave_23andme_20210107	19_4719443_G_A	0.58212	5.759e-17	2953	6.71021054591876e-11	5.96471522853406e-10	0.100509264490951	0.893422142662021	0.00606859218345469	0.974631538115938
19_4184642_5224734	ENSG00000167671.7	UBXN6	Brain_Amygdala	COVID19_HGI_A2_ALL_leave_23andme_20210107	19_4719443_G_A	0.384075	4.174e-21	2985	2.11139422771275e-14	9.47310007306855e-15	0.651046952844269	0.292045479357888	0.0569075677978116	0.74742584041616
19_4184642_5224734	ENSG00000167671.7	UBXN6	Cells_Transformed_fibroblasts	COVID19_HGI_B2_ALL_leave_UKBB_23andme_20210107	19_4719443_G_A	0.0845637	1.215e-17	2600	8.62621098822376e-16	1.23073767789068e-10	7.00891965133012e-06	0.999991943036974	1.04792029824559e-06	0.988466642332398
19_4184642_5224734	ENSG00000167671.7	UBXN6	Breast_Mammary_Tissue	COVID19_HGI_A2_ALL_eur_leave_ukbb_23andme_20210107	19_4719443_G_A	0.389114	1.633e-20	3654	2.89004569302705e-15	8.5801418832805e-14	0.0325156673916724	0.96534259424016	0.00214173836807664	0.752244800661319
19_4184642_5224734	ENSG00000167671.7	UBXN6	Uterus	COVID19_HGI_B1_ALL_leave_23andme_20210107	19_4717672_A_G	0.744072	0.0008808	3063	0.702493077742414	0.2215185414383	0.0539293603365466	0.0170005941857458	0.0050584262969931	0.018794252629167
19_4184642_5224734	ENSG00000167671.7	UBXN6	Colon_Sigmoid	COVID19_HGI_C2_ALL_leave_UKBB_23andme_20210107	19_4454083_C_T	2.4248e-19	0.4927	3020	2.95736480058596e-10	0.102081414013188	2.60098478337819e-09	0.897799856648334	0.000118726441755974	0.143995174305178
19_4184642_5224734	ENSG00000167671.7	UBXN6	Uterus	COVID19_HGI_B2_ALL_eur_leave_23andme_20210107	19_4719443_G_A	0.85173	2.937e-14	3259	1.83873553556245e-07	6.14286504083003e-08	0.7113549225997	0.237599078538153	0.0510457535599422	0.832370600032994
19_4184642_5224734	ENSG00000167671.7	UBXN6	Esophagus_Mucosa	COVID19_HGI_B1_ALL_eur_leave_ukbb_23andme_20210107	19_4432973_G_A	5.66039e-11	0.52	3347	8.84585802486462e-05	0.874092394226524	1.16802085148044e-05	0.115406117851973	0.0104013491327391	0.188423565975223
19_4184642_5224734	ENSG00000167671.7	UBXN6	Testis	COVID19_HGI_A2_ALL_leave_23andme_20210107	19_4719443_G_A	0.702141	4.174e-21	2995	1.17265976502604e-24	3.24307520127073e-14	3.61588829183418e-11	0.999999999961815	1.99010680347111e-12	0.772853806800865
19_4184642_5224734	ENSG00000167671.7	UBXN6	Skin_Sun_Exposed_Lower_leg	COVID19_HGI_C2_ALL_eur_leave_ukbb_23andme_20210107	19_4448843_G_A	1.57766e-14	0.9159	3499	6.21808009061264e-09	0.11821568256019	4.63757039508205e-08	0.881676457444985	0.000107807401041927	0.104570654466983
19_4184642_5224734	ENSG00000167671.7	UBXN6	Brain_Cerebellum	COVID19_HGI_A2_ALL_leave_23andme_20210107	19_4719443_G_A	0.126287	4.174e-21	2995	1.14205620503107e-14	1.96887043196165e-14	0.352152242581352	0.607059050086108	0.0407887073325066	0.84181391877116
19_4184642_5224734	ENSG00000167671.7	UBXN6	Brain_Frontal_Cortex_BA9	COVID19_HGI_A2_ALL_eur_leave_23andme_20210107	19_4719443_G_A	0.762649	6.115e-20	3643	7.27778146875796e-15	4.14807807219109e-13	0.017221163326968	0.98154417558339	0.0012346610892236	0.675771072720612
19_4184642_5224734	ENSG00000167671.7	UBXN6	Skin_Sun_Exposed_Lower_leg	COVID19_HGI_B1_ALL_eur_leave_ukbb_23andme_20210107	19_4448843_G_A	1.57766e-14	0.278	3347	4.57703593236715e-08	0.869726207916342	6.04358943129417e-09	0.114824551981734	0.0154491882879751	0.112792549845484
19_4184642_5224734	ENSG00000167671.7	UBXN6	Esophagus_Gastroesophageal_Junction	COVID19_HGI_B1_ALL_leave_23andme_20210107	19_4454083_C_T	9.35478e-19	0.8737	3079	1.21158747453665e-08	0.917118756435874	1.00380292284331e-09	0.0759765887215456	0.00690464172290173	0.174750136575848
19_4184642_5224734	ENSG00000167671.7	UBXN6	Brain_Substantia_nigra	COVID19_HGI_B1_ALL_leave_UKBB_23andme_20210107	19_4783024_C_T	0.00367437	0.0001682	2662	0.678490223992057	0.217215862038401	0.0708619790526865	0.0226754153977592	0.0107565195190964	0.32279343530442
19_4184642_5224734	ENSG00000167671.7	UBXN6	Nerve_Tibial	COVID19_HGI_B1_ALL_leave_UKBB_23andme_20210107	19_4366219_A_G	3.17022e-25	0.3095	2677	6.48195352091987e-15	0.891745264888906	6.8040553177393e-16	0.0935911311931903	0.0146636039178973	0.873168503230915
19_4184642_5224734	ENSG00000167671.7	UBXN6	Heart_Left_Ventricle	COVID19_HGI_B1_ALL_leave_UKBB_23andme_20210107	19_4455862_A_G	1.27417e-30	0.2184	2677	1.41594246694095e-17	0.889100830482353	1.48630360287361e-18	0.0933106220625987	0.0175885474550461	0.243611812697823
19_4184642_5224734	ENSG00000167671.7	UBXN6	Skin_Not_Sun_Exposed_Suprapubic	COVID19_HGI_B2_ALL_eur_leave_ukbb_23andme_20210107	19_4719443_G_A	0.0142024	1.961e-15	3277	1.27105411306856e-14	1.15163678225442e-08	1.10369174247135e-06	0.999998342432923	5.42358952829412e-07	0.626674561200697
19_4184642_5224734	ENSG00000167671.7	UBXN6	Lung	COVID19_HGI_B2_ALL_eur_leave_ukbb_23andme_20210107	19_4719443_G_A	0.73904	1.961e-15	3277	5.07857031545112e-14	1.15163334434016e-08	4.40986427178273e-06	0.999995357517325	2.211020177677e-07	0.5772860966639
19_4184642_5224734	ENSG00000167671.7	UBXN6	Esophagus_Muscularis	COVID19_HGI_A2_ALL_eur_leave_ukbb_23andme_20210107	19_4454736_C_T	8.27113e-41	0.008988	3654	1.85064479796169e-39	8.88816353733201e-14	2.08214530503231e-26	0.999999999999915	3.41053272825669e-15	0.391216085982227
19_4184642_5224734	ENSG00000167671.7	UBXN6	Brain_Substantia_nigra	COVID19_HGI_C2_ALL_eur_leave_ukbb_23andme_20210107	19_4719443_G_A	0.414751	3.012e-08	3466	0.0795747829126024	0.0325115993680298	0.593474583286413	0.242421881998605	0.0520171524343498	0.552563403088767
19_4184642_5224734	ENSG00000167671.7	UBXN6	Uterus	COVID19_HGI_B1_ALL_eur_leave_23andme_20210107	19_4282071_G_T	0.217884	0.0002124	3326	0.625988276342868	0.213448333468542	0.111826470250284	0.0381197674164038	0.0106171525219034	0.0805173489958257
19_4184642_5224734	ENSG00000167671.7	UBXN6	Brain_Frontal_Cortex_BA9	COVID19_HGI_B1_ALL_eur_leave_ukbb_23andme_20210107	19_4420042_T_C	5.65745e-11	0.3358	3345	0.0162228923422463	0.853256530631511	0.00214110878499374	0.112597617476981	0.0157818507642678	0.0665325882257164
19_4184642_5224734	ENSG00000167671.7	UBXN6	Esophagus_Mucosa	COVID19_HGI_A2_ALL_eur_leave_ukbb_23andme_20210107	19_4719443_G_A	0.135499	1.633e-20	3654	6.39929038198864e-18	8.88745634790782e-14	7.19978919729569e-05	0.999920427122003	7.57498593760693e-06	0.776073387057951
19_4184642_5224734	ENSG00000167671.7	UBXN6	Skin_Sun_Exposed_Lower_leg	COVID19_HGI_A2_ALL_eur_leave_ukbb_23andme_20210107	19_4719443_G_A	0.266565	1.633e-20	3654	4.66941422794097e-21	8.88816303664313e-14	5.25351970441149e-08	0.999999943664024	3.80069209994726e-09	0.72153624296713
19_4184642_5224734	ENSG00000167671.7	UBXN6	Adipose_Visceral_Omentum	COVID19_HGI_B1_ALL_eur_leave_ukbb_23andme_20210107	19_4442336_C_T	2.65361e-07	0.8431	3347	0.037584177229919	0.837099397332311	0.00496267321574536	0.110522074678801	0.00983167754322453	0.0637951716062176
19_4184642_5224734	ENSG00000167671.7	UBXN6	Brain_Frontal_Cortex_BA9	COVID19_HGI_B2_ALL_leave_UKBB_23andme_20210107	19_4719443_G_A	0.762649	1.215e-17	2599	2.27944668825804e-12	1.20638791628962e-10	0.0185208299557033	0.980206141925416	0.00127302799596058	0.9771724976289
19_4184642_5224734	ENSG00000167671.7	UBXN6	Spleen	COVID19_HGI_B2_ALL_leave_UKBB_23andme_20210107	19_4719443_G_A	0.328537	1.215e-17	2600	9.2589191607565e-11	2.27959807421148e-11	0.752300407960065	0.185158058348425	0.0625415335761255	0.982339835322247
19_4184642_5224734	ENSG00000167671.7	UBXN6	Minor_Salivary_Gland	COVID19_HGI_B2_ALL_eur_leave_ukbb_23andme_20210107	19_4719443_G_A	0.861124	1.961e-15	3266	7.72269847347591e-09	3.2413844370874e-09	0.670583450942827	0.281410446432398	0.0480060916606923	0.624660755918702
19_4184642_5224734	ENSG00000167671.7	UBXN6	Brain_Hypothalamus	COVID19_HGI_C2_ALL_eur_leave_ukbb_23andme_20210107	19_4719443_G_A	0.664946	3.012e-08	3487	0.0633070443852404	0.05089784290927	0.472152638701291	0.379569034985649	0.0340734390185504	0.568389040805114
19_4184642_5224734	ENSG00000167671.7	UBXN6	Colon_Sigmoid	COVID19_HGI_B1_ALL_leave_23andme_20210107	19_4454083_C_T	2.4248e-19	0.8737	3079	2.8210302804765e-09	0.916974910810722	2.33722987442961e-10	0.0759645151501827	0.00706057098434071	0.13877019890407
19_4184642_5224734	ENSG00000167671.7	UBXN6	Esophagus_Muscularis	COVID19_HGI_B2_ALL_eur_leave_23andme_20210107	19_4454736_C_T	8.27113e-41	0.1819	3275	5.38417387466239e-33	2.58483494082517e-07	2.08298502741816e-26	0.999999740985506	5.30998319056046e-10	0.315653277240607
19_4184642_5224734	ENSG00000167671.7	UBXN6	Brain_Amygdala	COVID19_HGI_C2_ALL_eur_leave_ukbb_23andme_20210107	19_4719443_G_A	0.384075	3.012e-08	3474	0.0750405213290162	0.0372990059024173	0.559533009523111	0.278066677413452	0.0500607858320029	0.536203436839651
19_4184642_5224734	ENSG00000167671.7	UBXN6	Brain_Cerebellum	COVID19_HGI_B1_ALL_leave_UKBB_23andme_20210107	19_4444494_G_T	1.00741e-06	0.01284	2677	0.351781549834111	0.522111929210021	0.036926230913357	0.0547712670271336	0.0344090230153779	0.135452148800961
19_4184642_5224734	ENSG00000167671.7	UBXN6	Pancreas	COVID19_HGI_C2_ALL_leave_UKBB_23andme_20210107	19_4719443_G_A	0.58212	2.276e-08	3020	0.0103714676842457	0.0911303703671199	0.0912164424986625	0.801480395378933	0.00580132407103843	0.581950237935686
19_4184642_5224734	ENSG00000167671.7	UBXN6	Brain_Anterior_cingulate_cortex_BA24	COVID19_HGI_A2_ALL_leave_UKBB_23andme_20210107	19_4719443_G_A	0.821312	1.464e-21	2997	1.14864742536902e-15	7.57336003999145e-15	0.130511075309067	0.860487736707426	0.00900118798349682	0.793331329105344
19_4184642_5224734	ENSG00000167671.7	UBXN6	Artery_Tibial	COVID19_HGI_B2_ALL_eur_leave_ukbb_23andme_20210107	19_4444742_A_G	2.69969e-21	0.1032	3277	1.07768387163889e-20	1.15163867725813e-08	9.35782967769084e-13	0.999999988459841	2.2834842909808e-11	0.20245883970302
19_4184642_5224734	ENSG00000167671.7	UBXN6	Brain_Amygdala	COVID19_HGI_C2_ALL_leave_23andme_20210107	19_4719443_G_A	0.384075	2.759e-08	3200	0.119040581342066	0.0558771767558871	0.530424673676216	0.248933514055583	0.0457240541702484	0.880911927648054
19_4184642_5224734	ENSG00000167671.7	UBXN6	Whole_Blood	COVID19_HGI_B1_ALL_leave_23andme_20210107	19_4449410_T_C	5.69172e-12	0.8115	3079	1.11045207505064e-05	0.917474571705118	9.20012018974972e-07	0.0760064657996614	0.00650693796245113	0.130292909396094
19_4184642_5224734	ENSG00000167671.7	UBXN6	Brain_Anterior_cingulate_cortex_BA24	COVID19_HGI_B1_ALL_eur_leave_23andme_20210107	19_4360543_G_A	5.59517e-09	0.775	3336	0.112913803251065	0.728580303815049	0.0202106633770319	0.130402126217329	0.00789310333952445	0.054906404908284
19_4184642_5224734	ENSG00000167671.7	UBXN6	Stomach	COVID19_HGI_C2_ALL_leave_UKBB_23andme_20210107	19_4449287_T_C	2.41679e-16	0.9061	3017	7.25328049694057e-08	0.102081893704796	6.37920984019789e-07	0.89780305362067	0.0001143422207452	0.326805101296077
19_4184642_5224734	ENSG00000167671.7	UBXN6	Heart_Left_Ventricle	COVID19_HGI_C2_ALL_leave_UKBB_23andme_20210107	19_4455862_A_G	1.27417e-30	0.4448	3020	1.38797706049369e-18	0.102080173705977	1.22071758387967e-17	0.897788936056258	0.00013089023776252	0.222226511996046
19_4184642_5224734	ENSG00000167671.7	UBXN6	Pancreas	COVID19_HGI_C2_ALL_leave_23andme_20210107	19_4719443_G_A	0.58212	2.759e-08	3213	0.0183539305401622	0.163883788370585	0.0818446760692328	0.730792866614931	0.00512473840508947	0.857724187457687
19_4184642_5224734	ENSG00000167671.7	UBXN6	Colon_Sigmoid	COVID19_HGI_B1_ALL_eur_leave_23andme_20210107	19_4454083_C_T	2.4248e-19	0.8952	3347	2.62187865938381e-09	0.841935383563147	4.701028050613e-10	0.150951889164342	0.00711272418053163	0.140700540763703
19_4184642_5224734	ENSG00000167671.7	UBXN6	Adipose_Subcutaneous	COVID19_HGI_C2_ALL_eur_leave_ukbb_23andme_20210107	19_4444443_C_T	4.75815e-11	0.2667	3499	2.99147054853889e-05	0.118178341033619	0.000223109947950139	0.881397893824201	0.000170740488744673	0.622570792262358
19_4184642_5224734	ENSG00000167671.7	UBXN6	Esophagus_Mucosa	COVID19_HGI_B1_ALL_leave_UKBB_23andme_20210107	19_4432973_G_A	5.66039e-11	0.7608	2677	9.17758575920137e-05	0.897125251238241	9.63363914711329e-06	0.0941619162839117	0.00861142298110736	0.169001915207514
19_4184642_5224734	ENSG00000167671.7	UBXN6	Brain_Spinal_cord_cervical_c-1	COVID19_HGI_C2_ALL_leave_23andme_20210107	19_4719443_G_A	0.734332	2.759e-08	3195	0.121160142843063	0.0546515947055259	0.540273724601028	0.243660520297199	0.0402540175531847	0.88881980228323
19_4184642_5224734	ENSG00000167671.7	UBXN6	Testis	COVID19_HGI_C2_ALL_leave_UKBB_23andme_20210107	19_4455862_A_G	1.81994e-21	0.4448	3020	3.6911600662698e-12	0.102081695231454	3.24635336279067e-11	0.897802332700702	0.000115972031689938	0.0959432437818505
19_4184642_5224734	ENSG00000167671.7	UBXN6	Whole_Blood	COVID19_HGI_C2_ALL_leave_23andme_20210107	19_4449410_T_C	5.69172e-12	0.9915	3213	2.21646699962488e-06	0.183147639460451	9.88376975740913e-06	0.816700086062573	0.000140174240219579	0.12587992742098
19_4184642_5224734	ENSG00000167671.7	UBXN6	Artery_Aorta	COVID19_HGI_C2_ALL_eur_leave_ukbb_23andme_20210107	19_4391485_C_T	1.19196e-18	0.9745	3499	4.91374155455042e-11	0.118214438822221	3.6647682291629e-10	0.881667170812108	0.000118389950056941	0.14967257302699
19_4184642_5224734	ENSG00000167671.7	UBXN6	Brain_Spinal_cord_cervical_c-1	COVID19_HGI_C2_ALL_eur_leave_ukbb_23andme_20210107	19_4719443_G_A	0.734332	3.012e-08	3469	0.0765010357919922	0.036696078899356	0.570544095183655	0.273636431992824	0.042622358132173	0.560327902903367
19_4184642_5224734	ENSG00000167671.7	UBXN6	Brain_Cortex	COVID19_HGI_A2_ALL_leave_UKBB_23andme_20210107	19_4719443_G_A	0.449625	1.464e-21	3000	1.97709003036278e-19	8.80093694638841e-15	2.24639989736265e-05	0.999975899786657	1.6362143581331e-06	0.810442415392682
19_4184642_5224734	ENSG00000167671.7	UBXN6	Nerve_Tibial	COVID19_HGI_B2_ALL_eur_leave_ukbb_23andme_20210107	19_4366219_A_G	3.17022e-25	0.4102	3277	8.29097958155331e-23	1.15163867726112e-08	7.1992888477954e-15	0.999999988462449	2.11596832820386e-11	0.794648770137985
19_4184642_5224734	ENSG00000167671.7	UBXN6	Breast_Mammary_Tissue	COVID19_HGI_A2_ALL_leave_UKBB_23andme_20210107	19_4719443_G_A	0.389114	1.464e-21	3000	2.87229638225495e-16	8.49497655629026e-15	0.0326354703083939	0.965210060001228	0.00215446969037233	0.800501841583185
19_4184642_5224734	ENSG00000167671.7	UBXN6	Prostate	COVID19_HGI_C2_ALL_leave_UKBB_23andme_20210107	19_4719443_G_A	0.970527	2.276e-08	3019	0.0281949029647731	0.0723051319051392	0.247972341814762	0.635903318425437	0.0156243048898885	0.606456837882665
19_4184642_5224734	ENSG00000167671.7	UBXN6	Heart_Left_Ventricle	COVID19_HGI_A2_ALL_eur_leave_23andme_20210107	19_4455862_A_G	1.27417e-30	0.01866	3648	5.74615599974082e-30	4.22606843136897e-13	1.35969307952663e-17	0.999999999999574	6.11961224651376e-15	0.311705135917955
19_4184642_5224734	ENSG00000167671.7	UBXN6	Minor_Salivary_Gland	COVID19_HGI_B2_ALL_leave_23andme_20210107	19_4719443_G_A	0.861124	5.759e-17	2946	4.55058482834813e-10	1.80018927453312e-10	0.68161189722895	0.269593564207232	0.0487945379287406	0.976953145502268
19_4184642_5224734	ENSG00000167671.7	UBXN6	Whole_Blood	COVID19_HGI_B2_ALL_eur_leave_23andme_20210107	19_4719443_G_A	0.307156	2.937e-14	3275	3.12837472863334e-12	2.5848015897651e-07	1.210279955958e-05	0.999986837600338	8.01116816394623e-07	0.859078351543407
19_4184642_5224734	ENSG00000167671.7	UBXN6	Colon_Transverse	COVID19_HGI_B2_ALL_eur_leave_ukbb_23andme_20210107	19_4719443_G_A	0.653167	1.961e-15	3277	2.67835956009358e-13	1.15161042193184e-08	2.32569431895229e-05	0.999975452292615	1.27924782256114e-06	0.639049551968797
19_4184642_5224734	ENSG00000167671.7	UBXN6	Skin_Sun_Exposed_Lower_leg	COVID19_HGI_A2_ALL_leave_23andme_20210107	19_4719443_G_A	0.266565	4.174e-21	2995	1.7050944720969e-21	3.24307501859607e-14	5.25764703625648e-08	0.999999943630422	3.79307606109357e-09	0.747025432297765
19_4184642_5224734	ENSG00000167671.7	UBXN6	Esophagus_Muscularis	COVID19_HGI_B2_ALL_eur_leave_ukbb_23andme_20210107	19_4454736_C_T	8.27113e-41	0.05472	3277	2.39884674295705e-34	1.15163867720911e-08	2.08298554281393e-26	0.99999998841723	6.63869554409402e-11	0.348393811634529
19_4184642_5224734	ENSG00000167671.7	UBXN6	Brain_Cerebellum	COVID19_HGI_B1_ALL_leave_23andme_20210107	19_4458911_T_A	9.82296e-07	0.9658	3079	0.348337538680481	0.569291759481623	0.0288598427114999	0.0471595978863281	0.00635126124006796	0.0352762026588282
19_4184642_5224734	ENSG00000167671.7	UBXN6	Brain_Spinal_cord_cervical_c-1	COVID19_HGI_A2_ALL_eur_leave_23andme_20210107	19_4719443_G_A	0.734332	6.115e-20	3603	2.69569156655175e-13	1.3297636888464e-13	0.637872199735624	0.314609878294182	0.047517921969794	0.704952988336137
19_4184642_5224734	ENSG00000167671.7	UBXN6	Ovary	COVID19_HGI_C2_ALL_eur_leave_23andme_20210107	19_4719443_G_A	0.748037	5.175e-08	3481	0.202906714869538	0.0773778765603766	0.496208474597883	0.189193322942718	0.0343136110294854	0.899671060615265
19_4184642_5224734	ENSG00000167671.7	UBXN6	Ovary	COVID19_HGI_B2_ALL_leave_UKBB_23andme_20210107	19_4719443_G_A	0.748037	1.215e-17	2596	9.05418740146022e-11	2.62944471294287e-11	0.735665660062726	0.213595400086899	0.0507389397335399	0.980372521130768
19_4184642_5224734	ENSG00000167671.7	UBXN6	Testis	COVID19_HGI_C2_ALL_leave_23andme_20210107	19_4455862_A_G	1.81994e-21	0.4932	3213	6.62225521842901e-12	0.183143246796214	2.95302595819522e-11	0.816680461978855	0.00017629118877849	0.0938054183630114
19_4184642_5224734	ENSG00000167671.7	UBXN6	Artery_Tibial	COVID19_HGI_B1_ALL_leave_UKBB_23andme_20210107	19_4444742_A_G	2.69969e-21	0.2093	2677	9.20517156854416e-13	0.891997225098942	9.66259575288763e-14	0.0936178579440181	0.0143849169560236	0.12041120065217
19_4184642_5224734	ENSG00000167671.7	UBXN6	Brain_Substantia_nigra	COVID19_HGI_B2_ALL_leave_23andme_20210107	19_4719443_G_A	0.414751	5.759e-17	2941	4.63849706599709e-10	1.63909984729028e-10	0.694779880983501	0.245453722265665	0.0597663961230729	0.975946940358942
19_4184642_5224734	ENSG00000167671.7	UBXN6	Brain_Hypothalamus	COVID19_HGI_B2_ALL_leave_23andme_20210107	19_4719443_G_A	0.664946	5.759e-17	2950	3.67658491133408e-10	2.73245719813989e-10	0.550699330144658	0.409242573736509	0.0400580954779288	0.977499828847126
19_4184642_5224734	ENSG00000167671.7	UBXN6	Thyroid	COVID19_HGI_A2_ALL_leave_23andme_20210107	19_4437450_A_G	8.75639e-46	0.09435	2995	9.9873682212392e-45	3.24307520139445e-14	3.07959809780068e-31	0.999999999999972	1.73594765486712e-16	0.412896267375859
19_4184642_5224734	ENSG00000167671.7	UBXN6	Thyroid	COVID19_HGI_B1_ALL_leave_UKBB_23andme_20210107	19_4437450_A_G	8.75639e-46	0.201	2677	2.79044511978454e-31	0.889386011717169	2.92910816081186e-32	0.093340872743063	0.0172731155397659	0.449149984916829
19_4184642_5224734	ENSG00000167671.7	UBXN6	Brain_Hypothalamus	COVID19_HGI_A2_ALL_leave_23andme_20210107	19_4719443_G_A	0.664946	4.174e-21	2992	1.77502691952249e-14	1.33971495446239e-14	0.547328325522395	0.413060570441645	0.0396111040359293	0.772031486052195
19_4184642_5224734	ENSG00000167671.7	UBXN6	Brain_Cerebellar_Hemisphere	COVID19_HGI_B1_ALL_eur_leave_23andme_20210107	19_4282071_G_T	0.69658	0.0002124	3342	0.606213924700496	0.231925502556359	0.108615770017672	0.041542551157144	0.0117022515683295	0.0626252704194342
19_4184642_5224734	ENSG00000167671.7	UBXN6	Brain_Nucleus_accumbens_basal_ganglia	COVID19_HGI_B1_ALL_leave_23andme_20210107	19_5191473_T_C	0.0641995	0.001557	3079	0.635136833951934	0.282769270234458	0.0526212282419159	0.0234214458362189	0.00605122173547346	0.0294860577832068
19_4184642_5224734	ENSG00000167671.7	UBXN6	Brain_Amygdala	COVID19_HGI_A2_ALL_eur_leave_ukbb_23andme_20210107	19_4719443_G_A	0.384075	1.633e-20	3619	5.55337178519213e-14	2.84853162158253e-14	0.624805311228397	0.320431196246838	0.05476349252468	0.72196203269841
19_4184642_5224734	ENSG00000167671.7	UBXN6	Brain_Cerebellum	COVID19_HGI_C2_ALL_eur_leave_23andme_20210107	19_4719443_G_A	0.126287	5.175e-08	3491	0.102447526893852	0.178747049945233	0.250636848614361	0.437271971076349	0.0308966034702048	0.928878741715251
19_4184642_5224734	ENSG00000167671.7	UBXN6	Heart_Atrial_Appendage	COVID19_HGI_A2_ALL_eur_leave_23andme_20210107	19_4454736_C_T	4.41485e-35	0.01537	3648	2.92793172502122e-33	4.22606843136897e-13	6.92826387591531e-21	0.999999999999574	6.07545853085924e-15	0.319435929520246
19_4184642_5224734	ENSG00000167671.7	UBXN6	Pituitary	COVID19_HGI_B1_ALL_leave_UKBB_23andme_20210107	19_4957957_A_G	0.614298	9.372e-05	2673	0.59271276915262	0.302350035100704	0.0621791851587839	0.031707312383747	0.0110506982041449	0.0812446112126333
19_4184642_5224734	ENSG00000167671.7	UBXN6	Spleen	COVID19_HGI_C2_ALL_leave_UKBB_23andme_20210107	19_4719443_G_A	0.328537	2.276e-08	3017	0.0751114033353602	0.0216021626016341	0.660599430188109	0.189936727643059	0.0527502762318382	0.641088503797983
19_4184642_5224734	ENSG00000167671.7	UBXN6	Heart_Left_Ventricle	COVID19_HGI_B2_ALL_eur_leave_23andme_20210107	19_4455862_A_G	1.27417e-30	0.1872	3275	3.56998933401648e-24	2.58483494092156e-07	1.38112819234783e-17	0.999999741022824	4.93682307862036e-10	0.275643012583233
19_4184642_5224734	ENSG00000167671.7	UBXN6	Cells_Transformed_fibroblasts	COVID19_HGI_B1_ALL_leave_UKBB_23andme_20210107	19_4442529_T_C	3.93823e-12	0.1612	2677	6.31175015325621e-06	0.897307957462288	6.62539418956064e-07	0.0941812023687721	0.00850386587936705	0.132952336564934
19_4184642_5224734	ENSG00000167671.7	UBXN6	Muscle_Skeletal	COVID19_HGI_A2_ALL_leave_UKBB_23andme_20210107	19_4406160_G_A	5.4638e-42	0.01212	3000	7.68354616515657e-46	8.80114904155717e-15	8.73016253772817e-32	0.999999999999986	2.14734167965595e-16	0.17364184635219
19_4184642_5224734	ENSG00000167671.7	UBXN6	Lung	COVID19_HGI_B2_ALL_eur_leave_23andme_20210107	19_4719443_G_A	0.73904	2.937e-14	3275	1.13987715010727e-12	2.58482299558921e-07	4.40986322515155e-06	0.99999511949897	2.12154364741633e-07	0.802169199716384
19_4184642_5224734	ENSG00000167671.7	UBXN6	Muscle_Skeletal	COVID19_HGI_C2_ALL_eur_leave_ukbb_23andme_20210107	19_4445156_A_G	4.50248e-42	0.7383	3499	1.03204069938917e-32	0.118215519462408	7.69716910084934e-32	0.881675239595074	0.000109240942514856	0.140069305381452
19_4184642_5224734	ENSG00000167671.7	UBXN6	Breast_Mammary_Tissue	COVID19_HGI_B1_ALL_eur_leave_23andme_20210107	19_4366219_A_G	2.267e-08	0.8925	3347	0.0286678230526959	0.813178627515217	0.0051401402516624	0.145795698241183	0.00721771093924177	0.130809566399833
19_4184642_5224734	ENSG00000167671.7	UBXN6	Brain_Cortex	COVID19_HGI_B2_ALL_leave_UKBB_23andme_20210107	19_4719443_G_A	0.449625	1.215e-17	2600	2.91967663922448e-15	1.23071622914725e-10	2.37227897626507e-05	0.999974514912293	1.76217486915129e-06	0.982241215423792
19_4184642_5224734	ENSG00000167671.7	UBXN6	Thyroid	COVID19_HGI_B2_ALL_eur_leave_23andme_20210107	19_4437450_A_G	8.75639e-46	0.3126	3275	8.07335831475814e-38	2.58483494095618e-07	3.12335464680322e-31	0.999999741036239	4.80270733645554e-10	0.381070747457161
19_4184642_5224734	ENSG00000167671.7	UBXN6	Minor_Salivary_Gland	COVID19_HGI_A2_ALL_leave_UKBB_23andme_20210107	19_4719443_G_A	0.861124	1.464e-21	2997	5.96627788779139e-15	2.40818558386748e-15	0.677897608553128	0.273573195933384	0.0485291955134826	0.793040304231946
19_4184642_5224734	ENSG00000167671.7	UBXN6	Brain_Spinal_cord_cervical_c-1	COVID19_HGI_B1_ALL_leave_23andme_20210107	19_5191473_T_C	0.882946	0.001557	3058	0.641048351695266	0.278178961796452	0.052325287268383	0.022700487414379	0.00574691182552044	0.0285810873513183
19_4184642_5224734	ENSG00000167671.7	UBXN6	Whole_Blood	COVID19_HGI_B1_ALL_leave_UKBB_23andme_20210107	19_4449410_T_C	5.69172e-12	0.1657	2677	1.07676563594506e-05	0.888784174917288	1.13027236736052e-06	0.0932770446434549	0.0179268825105296	0.143116402173582
19_4184642_5224734	ENSG00000167671.7	UBXN6	Brain_Amygdala	COVID19_HGI_B2_ALL_leave_23andme_20210107	19_4719443_G_A	0.384075	5.759e-17	2942	4.38327222608304e-10	1.91928422967819e-10	0.656550885389306	0.287425039230094	0.0560240747503444	0.974334149967004
19_4184642_5224734	ENSG00000167671.7	UBXN6	Liver	COVID19_HGI_B1_ALL_eur_leave_ukbb_23andme_20210107	19_4282071_G_T	0.258332	0.0005233	3346	0.659929040986119	0.215792294535771	0.0871226351015593	0.0284798311517095	0.00867619822484174	0.0450082961640647
19_4184642_5224734	ENSG00000167671.7	UBXN6	Small_Intestine_Terminal_Ileum	COVID19_HGI_A2_ALL_eur_leave_23andme_20210107	19_4719443_G_A	0.192203	6.115e-20	3641	5.75454193943177e-14	3.5907853703223e-13	0.136167741551814	0.849660988665474	0.0141712697822948	0.721972836565114
19_4184642_5224734	ENSG00000167671.7	UBXN6	Adrenal_Gland	COVID19_HGI_A2_ALL_leave_23andme_20210107	19_4719443_G_A	0.0841088	4.174e-21	2986	1.97670058361853e-14	9.58793595943403e-15	0.60951426065252	0.295548406222741	0.0949373331247086	0.769214111412852
19_4184642_5224734	ENSG00000167671.7	UBXN6	Brain_Cortex	COVID19_HGI_C2_ALL_eur_leave_ukbb_23andme_20210107	19_4425236_C_CT	2.59519e-15	0.4353	3497	2.65550549019367e-06	0.118208898679371	1.98052797443117e-05	0.881624961317727	0.000143679217666657	0.0747984637999133
19_4184642_5224734	ENSG00000167671.7	UBXN6	Esophagus_Mucosa	COVID19_HGI_B1_ALL_leave_23andme_20210107	19_4432973_G_A	5.66039e-11	0.6599	3079	9.27895258764582e-05	0.916612682491378	7.68763289828942e-06	0.0759342123962281	0.00735262795361889	0.172726493203952
19_4184642_5224734	ENSG00000167671.7	UBXN6	Brain_Hypothalamus	COVID19_HGI_A2_ALL_eur_leave_ukbb_23andme_20210107	19_4719443_G_A	0.664946	1.633e-20	3635	4.69771024933704e-14	3.85101123322246e-14	0.528535532633408	0.433235891217789	0.038228576148719	0.748212679503786
19_4184642_5224734	ENSG00000167671.7	UBXN6	Prostate	COVID19_HGI_A2_ALL_leave_23andme_20210107	19_4719443_G_A	0.970527	4.174e-21	2981	8.89691579507238e-15	2.29788239274428e-14	0.27433578448155	0.708533318922194	0.0171308965962249	0.764528223222761
19_4184642_5224734	ENSG00000167671.7	UBXN6	Esophagus_Gastroesophageal_Junction	COVID19_HGI_B1_ALL_leave_UKBB_23andme_20210107	19_4397034_T_C	1.08676e-18	0.1578	2677	1.18308986560807e-08	0.888861849091682	1.24188006987e-09	0.0932852720568073	0.0178528657787325	0.206241589178748
19_4184642_5224734	ENSG00000167671.7	UBXN6	Colon_Transverse	COVID19_HGI_C2_ALL_eur_leave_ukbb_23andme_20210107	19_4394310_G_C	5.8948e-12	0.3001	3499	2.71657157332078e-06	0.118211296403543	2.02607424172188e-05	0.881643730409587	0.000121995872878926	0.0927038671180801
19_4184642_5224734	ENSG00000167671.7	UBXN6	Breast_Mammary_Tissue	COVID19_HGI_C2_ALL_leave_UKBB_23andme_20210107	19_4719443_G_A	0.389114	2.276e-08	3020	0.00333485666436799	0.0985514495141664	0.0293298663629522	0.866752115478187	0.0020317119803265	0.591087603533286
19_4184642_5224734	ENSG00000167671.7	UBXN6	Skin_Not_Sun_Exposed_Suprapubic	COVID19_HGI_B2_ALL_leave_UKBB_23andme_20210107	19_4719443_G_A	0.0142024	1.215e-17	2600	1.44238798896564e-16	1.23074543991648e-10	1.1719608452083e-06	0.999998250264088	5.77651990558551e-07	0.98039373779694
19_4184642_5224734	ENSG00000167671.7	UBXN6	Whole_Blood	COVID19_HGI_B1_ALL_eur_leave_23andme_20210107	19_4449410_T_C	5.69172e-12	0.9852	3347	1.01933811860771e-05	0.842208711856067	1.82767309672529e-06	0.151001231611945	0.00677803547770431	0.126236358484579
19_4184642_5224734	ENSG00000167671.7	UBXN6	Small_Intestine_Terminal_Ileum	COVID19_HGI_B1_ALL_leave_23andme_20210107	19_4409756_A_G	1.1656e-08	0.9415	3076	0.13481468166463	0.782526197144618	0.0111517829067332	0.0647232747225936	0.00678406356142601	0.0543382442799723
19_4184642_5224734	ENSG00000167671.7	UBXN6	Skin_Sun_Exposed_Lower_leg	COVID19_HGI_B1_ALL_eur_leave_23andme_20210107	19_4448843_G_A	1.57766e-14	0.9504	3347	4.43244351807942e-08	0.84225082558809	7.94737057593133e-09	0.151008820337152	0.00674030180295278	0.107541115804306
19_4184642_5224734	ENSG00000167671.7	UBXN6	Ovary	COVID19_HGI_A2_ALL_eur_leave_23andme_20210107	19_4719443_G_A	0.748037	6.115e-20	3633	2.88466105851726e-13	1.14305687463695e-13	0.682587398988612	0.27043062462171	0.0469819763892745	0.708622838621876
19_4184642_5224734	ENSG00000167671.7	UBXN6	Adipose_Subcutaneous	COVID19_HGI_B1_ALL_eur_leave_23andme_20210107	19_4444443_C_T	4.75815e-11	0.8305	3347	0.000214956726094381	0.841559974485529	3.85417378268418e-05	0.150884388908285	0.00730213814226422	0.516055458771527
19_4184642_5224734	ENSG00000167671.7	UBXN6	Esophagus_Muscularis	COVID19_HGI_C2_ALL_eur_leave_ukbb_23andme_20210107	19_4454736_C_T	8.27113e-41	0.7523	3499	2.46137213503811e-27	0.118213274025066	1.83574131860499e-26	0.881658473656035	0.000128252318900216	0.260304224813627
19_4184642_5224734	ENSG00000167671.7	UBXN6	Skin_Not_Sun_Exposed_Suprapubic	COVID19_HGI_B2_ALL_eur_leave_23andme_20210107	19_4719443_G_A	0.0142024	2.937e-14	3275	2.85286101095786e-13	2.58483068539939e-07	1.10369146863833e-06	0.999998094138125	5.43687054061123e-07	0.833516175394491
19_4184642_5224734	ENSG00000167671.7	UBXN6	Pancreas	COVID19_HGI_A2_ALL_leave_23andme_20210107	19_4719443_G_A	0.58212	4.174e-21	2995	3.24223932339758e-15	2.89887242568642e-14	0.0999742257596545	0.893859145047784	0.00616662919253049	0.749676902137902
19_4184642_5224734	ENSG00000167671.7	UBXN6	Brain_Nucleus_accumbens_basal_ganglia	COVID19_HGI_B1_ALL_eur_leave_ukbb_23andme_20210107	19_4282071_G_T	0.504536	0.0005233	3345	0.594681878779058	0.279822081466765	0.0784856914748592	0.0369206296080109	0.0100897186713067	0.0325341454501988
19_4184642_5224734	ENSG00000167671.7	UBXN6	Esophagus_Mucosa	COVID19_HGI_A2_ALL_eur_leave_23andme_20210107	19_4719443_G_A	0.135499	6.115e-20	3648	3.04268042366114e-17	4.22573238190452e-13	7.19978976458318e-05	0.999920474245754	7.52785618066676e-06	0.742600924097721
19_4184642_5224734	ENSG00000167671.7	UBXN6	Heart_Left_Ventricle	COVID19_HGI_C2_ALL_leave_23andme_20210107	19_4455862_A_G	1.27417e-30	0.4932	3213	2.49015097068133e-18	0.183140666303768	1.11041936828153e-17	0.8166689408287	0.000190392867530011	0.227061589268182
19_4184642_5224734	ENSG00000167671.7	UBXN6	Artery_Aorta	COVID19_HGI_B1_ALL_eur_leave_23andme_20210107	19_4391485_C_T	1.19196e-18	0.7415	3347	3.51558680759189e-10	0.841885774744886	6.30344662889114e-11	0.150942935739037	0.00717128910148348	0.167421000538929
19_4184642_5224734	ENSG00000167671.7	UBXN6	Liver	COVID19_HGI_B2_ALL_eur_leave_23andme_20210107	19_4719443_G_A	0.223637	2.937e-14	3274	1.82366602297002e-07	5.83341997462112e-08	0.705524953183567	0.225609702279458	0.0688651038361733	0.823108118176825
19_4184642_5224734	ENSG00000167671.7	UBXN6	Esophagus_Mucosa	COVID19_HGI_C2_ALL_eur_leave_23andme_20210107	19_4416651_G_GC	2.21159e-11	0.2789	3493	2.09062565389049e-05	0.290029109193822	5.11470944143863e-05	0.709555008811924	0.000343828643300319	0.380646107931746
19_4184642_5224734	ENSG00000167671.7	UBXN6	Brain_Substantia_nigra	COVID19_HGI_A2_ALL_eur_leave_ukbb_23andme_20210107	19_4719443_G_A	0.414751	1.633e-20	3610	5.88229904067951e-14	2.49508234936918e-14	0.661812647345221	0.280662146398469	0.0575252062562282	0.735122096923326
19_4184642_5224734	ENSG00000167671.7	UBXN6	Brain_Putamen_basal_ganglia	COVID19_HGI_A2_ALL_eur_leave_23andme_20210107	19_4719443_G_A	0.134681	6.115e-20	3605	2.80046634909487e-13	1.08911912769574e-13	0.662664695229867	0.257634803033283	0.0797005017364635	0.729698412337449
19_4184642_5224734	ENSG00000167671.7	UBXN6	Brain_Cerebellum	COVID19_HGI_A2_ALL_leave_UKBB_23andme_20210107	19_4719443_G_A	0.126287	1.464e-21	3000	3.0974784754861e-15	5.34148013642787e-15	0.351940236537342	0.60686593968872	0.0411938237739292	0.860552303032568
19_4184642_5224734	ENSG00000167671.7	UBXN6	Brain_Hypothalamus	COVID19_HGI_C2_ALL_leave_23andme_20210107	19_4719443_G_A	0.664946	2.759e-08	3205	0.0998217863658196	0.0774254148324504	0.445124052446784	0.345222027882536	0.0324067184724097	0.891354940975735
19_4184642_5224734	ENSG00000167671.7	UBXN6	Vagina	COVID19_HGI_B2_ALL_eur_leave_23andme_20210107	19_4719443_G_A	0.45358	2.937e-14	3266	1.83581993873693e-07	6.02934985656539e-08	0.710226960417255	0.233201971125172	0.0565708245820806	0.844899478782071
19_4184642_5224734	ENSG00000167671.7	UBXN6	Brain_Cortex	COVID19_HGI_B2_ALL_leave_23andme_20210107	19_4719443_G_A	0.449625	5.759e-17	2953	1.49975562755266e-14	6.67604986851197e-10	2.24641736663783e-05	0.999975867043129	1.66811558289176e-06	0.979294087936888
19_4184642_5224734	ENSG00000167671.7	UBXN6	Adipose_Subcutaneous	COVID19_HGI_B1_ALL_eur_leave_ukbb_23andme_20210107	19_4444443_C_T	4.75815e-11	0.3928	3347	0.000222912914726002	0.872708615532888	2.94337679547188e-05	0.115221985858294	0.0118170519261367	0.611587061312422
19_4184642_5224734	ENSG00000167671.7	UBXN6	Cells_EBV-transformed_lymphocytes	COVID19_HGI_A2_ALL_leave_23andme_20210107	19_4719443_G_A	0.305322	4.174e-21	2995	6.0816181564211e-16	3.17683698677695e-14	0.0187526276103802	0.979573818686147	0.00167355370343826	0.767347617613086
19_4184642_5224734	ENSG00000167671.7	UBXN6	Stomach	COVID19_HGI_B1_ALL_leave_23andme_20210107	19_4449287_T_C	2.41679e-16	0.8037	3076	6.65204114802319e-07	0.917005096569087	5.50646809681239e-08	0.0759013267776793	0.00709285638443835	0.390821936048505
19_4184642_5224734	ENSG00000167671.7	UBXN6	Liver	COVID19_HGI_B2_ALL_eur_leave_ukbb_23andme_20210107	19_4719443_G_A	0.223637	1.961e-15	3276	8.11614363710156e-09	2.5972487616206e-09	0.704747392017341	0.225456558966678	0.069796038302589	0.608432165372632
19_4184642_5224734	ENSG00000167671.7	UBXN6	Colon_Sigmoid	COVID19_HGI_B1_ALL_leave_UKBB_23andme_20210107	19_4454083_C_T	2.4248e-19	0.1927	2677	2.96744201536235e-09	0.890002894047763	3.11490040148326e-10	0.0934063087147326	0.0165907939585734	0.172602275703929
19_4184642_5224734	ENSG00000167671.7	UBXN6	Brain_Frontal_Cortex_BA9	COVID19_HGI_B2_ALL_eur_leave_23andme_20210107	19_4719443_G_A	0.762649	2.937e-14	3274	4.7794829322904e-09	2.53368200492017e-07	0.0184904715533142	0.980208812242767	0.00130045805623556	0.811450479461298
19_4184642_5224734	ENSG00000167674.10	HDGFRP2	Brain_Cerebellum	COVID19_HGI_B2_ALL_eur_leave_ukbb_23andme_20210107	19_4719443_G_A	0.168777	1.961e-15	3276	8.10610424192378e-09	2.60835198092642e-09	0.703875643329139	0.226420774938756	0.0697035710176476	0.696573969718031
19_4184642_5224734	ENSG00000167674.10	HDGFRP2	Testis	COVID19_HGI_B1_ALL_eur_leave_23andme_20210107	19_4500205_A_G	2.87457e-08	0.842	3347	0.130446041198106	0.709345649800022	0.0233889732680397	0.127176021260634	0.00964331447319762	0.125754377532144
19_4184642_5224734	ENSG00000167674.10	HDGFRP2	Brain_Caudate_basal_ganglia	COVID19_HGI_A2_ALL_leave_23andme_20210107	19_4719443_G_A	0.333348	4.174e-21	2995	2.40474026987663e-14	6.50069481963732e-15	0.741500002479916	0.200390366458605	0.058109631061449	0.811950526024362
19_4184642_5224734	ENSG00000167674.10	HDGFRP2	Cells_Transformed_fibroblasts	COVID19_HGI_B1_ALL_eur_leave_ukbb_23andme_20210107	19_4282071_G_T	0.682611	0.0005233	3347	0.679891228758307	0.196862658477372	0.0897738952734906	0.0259865659524	0.0074856515384303	0.0432263817645714
19_4184642_5224734	ENSG00000167674.10	HDGFRP2	Esophagus_Gastroesophageal_Junction	COVID19_HGI_C2_ALL_leave_23andme_20210107	19_4719443_G_A	0.0415601	2.759e-08	3213	0.1210302867751	0.0391322111694198	0.539703721445316	0.174374364141571	0.125759416468593	0.897942959750833
19_4184642_5224734	ENSG00000167674.10	HDGFRP2	Lung	COVID19_HGI_B2_ALL_leave_UKBB_23andme_20210107	19_4719443_G_A	0.910306	1.215e-17	2600	9.29889605291533e-11	2.59456383730639e-11	0.755548587554021	0.210778344987319	0.033673067339724	0.979625789259741
19_4184642_5224734	ENSG00000167674.10	HDGFRP2	Brain_Hippocampus	COVID19_HGI_C2_ALL_eur_leave_ukbb_23andme_20210107	19_4719443_G_A	0.309315	3.012e-08	3491	0.0828031912066721	0.0286207189042335	0.617520445883264	0.21338675084096	0.0576688931648703	0.544303001382485
19_4184642_5224734	ENSG00000167674.10	HDGFRP2	Esophagus_Mucosa	COVID19_HGI_A2_ALL_leave_23andme_20210107	19_4719443_G_A	0.0317648	4.174e-21	2995	1.4654851135117e-16	3.22437528870566e-14	0.00451881323282767	0.994232646288456	0.00124854047868046	0.786546864811911
19_4184642_5224734	ENSG00000167674.10	HDGFRP2	Brain_Cerebellum	COVID19_HGI_C2_ALL_leave_23andme_20210107	19_4719443_G_A	0.168777	2.759e-08	3213	0.130371793168833	0.0413988543376432	0.581359788690465	0.184545316905907	0.0623242468971511	0.918419147878722
19_4184642_5224734	ENSG00000167674.10	HDGFRP2	Esophagus_Muscularis	COVID19_HGI_A2_ALL_leave_UKBB_23andme_20210107	19_4719443_G_A	0.978786	1.464e-21	3000	4.10702758276192e-15	4.50212808525539e-15	0.466646748438109	0.511516834726808	0.0218364168350716	0.789015968310546
19_4184642_5224734	ENSG00000167674.10	HDGFRP2	Breast_Mammary_Tissue	COVID19_HGI_B1_ALL_leave_23andme_20210107	19_5191473_T_C	0.227638	0.001557	3079	0.713105826192496	0.205438577092939	0.0590809766255111	0.017015272549429	0.00535934753962498	0.0361959779127814
19_4184642_5224734	ENSG00000167674.10	HDGFRP2	Skin_Sun_Exposed_Lower_leg	COVID19_HGI_C2_ALL_eur_leave_23andme_20210107	19_4719443_G_A	0.481159	5.175e-08	3493	0.0831983033969059	0.203788439401529	0.203544401698096	0.49855689865208	0.0109119568513891	0.871927127853312
19_4184642_5224734	ENSG00000167674.10	HDGFRP2	Adipose_Subcutaneous	COVID19_HGI_B1_ALL_leave_23andme_20210107	19_4510530_G_A	0.000173676	0.006625	3079	0.652874238992775	0.263890301331135	0.0540907762025748	0.0218560816750772	0.00728860179843827	0.176800048820171
19_4184642_5224734	ENSG00000167674.10	HDGFRP2	Brain_Cortex	COVID19_HGI_A2_ALL_eur_leave_23andme_20210107	19_4719443_G_A	0.73466	6.115e-20	3642	2.99492816688326e-13	1.03747562282691e-13	0.708679524602924	0.245448406993802	0.0458720684028712	0.707559986385472
19_4184642_5224734	ENSG00000167674.10	HDGFRP2	Esophagus_Muscularis	COVID19_HGI_B2_ALL_leave_23andme_20210107	19_4719443_G_A	0.978786	5.759e-17	2953	3.13770814727843e-10	3.39248584479432e-10	0.469983372223738	0.508123499215444	0.0218931279077987	0.97639857388939
19_4184642_5224734	ENSG00000167674.10	HDGFRP2	Colon_Transverse	COVID19_HGI_C2_ALL_leave_23andme_20210107	19_4719443_G_A	0.279247	2.759e-08	3213	0.123292160594583	0.0515994430015847	0.549789971344759	0.230049297732695	0.0452691273263784	0.866385705863376
19_4184642_5224734	ENSG00000167674.10	HDGFRP2	Brain_Caudate_basal_ganglia	COVID19_HGI_C2_ALL_leave_UKBB_23andme_20210107	19_4719443_G_A	0.333348	2.276e-08	3020	0.0760727862631413	0.0208719496290216	0.669055638521187	0.183517075208356	0.0504825503782946	0.674983889759203
19_4184642_5224734	ENSG00000167674.10	HDGFRP2	Artery_Tibial	COVID19_HGI_A2_ALL_eur_leave_23andme_20210107	19_4719443_G_A	0.337911	6.115e-20	3648	2.80064480001597e-13	1.25055428229034e-13	0.662706921455966	0.295872927332441	0.0414201512111891	0.713073425937231
19_4184642_5224734	ENSG00000167674.10	HDGFRP2	Brain_Nucleus_accumbens_basal_ganglia	COVID19_HGI_B2_ALL_eur_leave_ukbb_23andme_20210107	19_4719443_G_A	0.679583	1.961e-15	3277	8.17986091023362e-09	2.79001192859507e-09	0.710280140582973	0.242217015674067	0.0475028327730886	0.624931435110802
19_4184642_5224734	ENSG00000167674.10	HDGFRP2	Pituitary	COVID19_HGI_C2_ALL_eur_leave_23andme_20210107	19_4719443_G_A	0.175566	5.175e-08	3488	0.199233845842935	0.0759064010523707	0.487413792792394	0.185648713013007	0.051797247299293	0.919612514353068
19_4184642_5224734	ENSG00000167674.10	HDGFRP2	Brain_Spinal_cord_cervical_c-1	COVID19_HGI_B1_ALL_eur_leave_23andme_20210107	19_4282071_G_T	0.693317	0.0002124	3315	0.620366194440783	0.219653615597224	0.11014170491371	0.0389871210095966	0.0108513640386863	0.0715591137001651
19_4184642_5224734	ENSG00000167674.10	HDGFRP2	Muscle_Skeletal	COVID19_HGI_C2_ALL_eur_leave_23andme_20210107	19_4719443_G_A	0.511967	5.175e-08	3493	0.0409451382524063	0.247687920000354	0.100172158899358	0.605962527012112	0.00523225583576925	0.820954306274715
19_4184642_5224734	ENSG00000167674.10	HDGFRP2	Heart_Left_Ventricle	COVID19_HGI_C2_ALL_eur_leave_23andme_20210107	19_4719443_G_A	0.984738	5.175e-08	3493	0.216254446811223	0.06614002403562	0.529065860643261	0.161784616947264	0.0267550515626316	0.894624920007604
19_4184642_5224734	ENSG00000167674.10	HDGFRP2	Spleen	COVID19_HGI_B1_ALL_leave_23andme_20210107	19_5191473_T_C	0.0196046	0.001557	3076	0.6934374308405	0.224805541885298	0.0573491834753108	0.0185862152221309	0.00582162857676045	0.0434156000761314
19_4184642_5224734	ENSG00000167674.10	HDGFRP2	Skin_Not_Sun_Exposed_Suprapubic	COVID19_HGI_B1_ALL_leave_23andme_20210107	19_4472322_C_T	4.54871e-06	0.04069	3079	0.309544993859152	0.596658916254706	0.0256458717275994	0.0494145885557634	0.0187356296027796	0.169658495639898
19_4184642_5224734	ENSG00000167674.10	HDGFRP2	Uterus	COVID19_HGI_C2_ALL_eur_leave_23andme_20210107	19_4719443_G_A	0.95715	5.175e-08	3472	0.209729085799686	0.0697685379957097	0.513069214763265	0.170640960329737	0.0367922011116031	0.894522806037034
19_4184642_5224734	ENSG00000167674.10	HDGFRP2	Heart_Atrial_Appendage	COVID19_HGI_C2_ALL_leave_23andme_20210107	19_4719443_G_A	0.593514	2.759e-08	3213	0.12914468587569	0.0479937107657494	0.575887816423285	0.21398273175623	0.0329910551790457	0.8765856367711
19_4184642_5224734	ENSG00000167674.10	HDGFRP2	Brain_Cerebellum	COVID19_HGI_C2_ALL_leave_UKBB_23andme_20210107	19_4719443_G_A	0.168777	2.276e-08	3020	0.0739419362653045	0.0216020539086145	0.65031493930499	0.189924565043858	0.0642165054772334	0.687133249001231
19_4184642_5224734	ENSG00000167674.10	HDGFRP2	Brain_Nucleus_accumbens_basal_ganglia	COVID19_HGI_A2_ALL_leave_UKBB_23andme_20210107	19_4719443_G_A	0.679583	1.464e-21	3000	6.37827747921348e-15	1.99664685651637e-15	0.724709631560205	0.226813589422631	0.0484767790171568	0.793229750318266
19_4184642_5224734	ENSG00000167674.10	HDGFRP2	Ovary	COVID19_HGI_B1_ALL_leave_23andme_20210107	19_4717672_A_G	0.321471	0.0008808	3072	0.716364533355646	0.207322573545888	0.0552197887290158	0.015976004489617	0.00511709987983348	0.0228367199452753
19_4184642_5224734	ENSG00000167674.10	HDGFRP2	Brain_Cerebellar_Hemisphere	COVID19_HGI_A2_ALL_eur_leave_ukbb_23andme_20210107	19_4719443_G_A	0.0403461	1.633e-20	3647	5.69281477728666e-14	1.998050443099e-14	0.640493928062327	0.224664177014508	0.134841894923088	0.77544240244673
19_4184642_5224734	ENSG00000167674.10	HDGFRP2	Cells_Transformed_fibroblasts	COVID19_HGI_B2_ALL_eur_leave_ukbb_23andme_20210107	19_4719443_G_A	0.835267	1.961e-15	3277	8.65019069629689e-09	2.44272492259898e-09	0.751120187893245	0.212071811028034	0.0368079899858057	0.621740738005604
19_4184642_5224734	ENSG00000167674.10	HDGFRP2	Brain_Putamen_basal_ganglia	COVID19_HGI_B1_ALL_leave_UKBB_23andme_20210107	19_4957957_A_G	0.931655	9.372e-05	2675	0.71615237431429	0.183042501091045	0.0751325943201156	0.0191967810870139	0.00647574918753476	0.172684609036538
19_4184642_5224734	ENSG00000167674.10	HDGFRP2	Brain_Hippocampus	COVID19_HGI_B1_ALL_leave_23andme_20210107	19_5191473_T_C	0.196808	0.001557	3075	0.703380633085022	0.214982540759911	0.0582294289548034	0.0177917333031866	0.00561566389707628	0.0337198853081031
19_4184642_5224734	ENSG00000167674.10	HDGFRP2	Adipose_Visceral_Omentum	COVID19_HGI_B1_ALL_leave_23andme_20210107	19_5191473_T_C	0.494391	0.001557	3079	0.699303279989488	0.219454951619053	0.0579374325965043	0.018176764078483	0.00512757171647152	0.0347522082250279
19_4184642_5224734	ENSG00000167674.10	HDGFRP2	Uterus	COVID19_HGI_A2_ALL_eur_leave_ukbb_23andme_20210107	19_4719443_G_A	0.95715	1.633e-20	3626	6.265624963668e-14	2.17522833363865e-14	0.704940332988989	0.244682781376143	0.0503768856347839	0.740289912151068
19_4184642_5224734	ENSG00000167674.10	HDGFRP2	Artery_Coronary	COVID19_HGI_A2_ALL_eur_leave_ukbb_23andme_20210107	19_4719443_G_A	0.725976	1.633e-20	3651	6.14900547816568e-14	2.2791312146608e-14	0.691819570188836	0.256371377254467	0.0518090525566117	0.641186248924576
19_4184642_5224734	ENSG00000167674.10	HDGFRP2	Adrenal_Gland	COVID19_HGI_C2_ALL_eur_leave_ukbb_23andme_20210107	19_4723670_C_A	0.2061	4.107e-08	3488	0.0626754577432452	0.0510129262921062	0.467442363542662	0.380423120417617	0.0384461320043696	0.524769314349788
19_4184642_5224734	ENSG00000167674.10	HDGFRP2	Esophagus_Muscularis	COVID19_HGI_B1_ALL_eur_leave_23andme_20210107	19_4488632_C_T	5.52256e-05	0.0285	3347	0.400881484558557	0.434349856053897	0.0718780442846302	0.0778638960824251	0.0150267190204915	0.0476447508438985
19_4184642_5224734	ENSG00000167674.10	HDGFRP2	Uterus	COVID19_HGI_A2_ALL_leave_23andme_20210107	19_4719443_G_A	0.95715	4.174e-21	2989	2.3898447364937e-14	6.82687437005332e-15	0.736906975042094	0.210453560549631	0.052639464408243	0.764622425838961
19_4184642_5224734	ENSG00000167674.10	HDGFRP2	Ovary	COVID19_HGI_C2_ALL_leave_23andme_20210107	19_4719443_G_A	0.253179	2.759e-08	3204	0.132057580712823	0.0410185116537678	0.588414722704064	0.18271217458359	0.0557970103457547	0.903754436527438
19_4184642_5224734	ENSG00000167674.10	HDGFRP2	Muscle_Skeletal	COVID19_HGI_A2_ALL_leave_23andme_20210107	19_4719443_G_A	0.511967	4.174e-21	2995	4.6006800837682e-15	2.76042422931627e-14	0.14186165284696	0.851167935470625	0.0069704116823815	0.743138057474881
19_4184642_5224734	ENSG00000167674.10	HDGFRP2	Brain_Substantia_nigra	COVID19_HGI_C2_ALL_leave_UKBB_23andme_20210107	19_4719443_G_A	0.210376	2.276e-08	3007	0.0736668976655779	0.0221626277569535	0.647892874243938	0.19485663658003	0.0614209637535003	0.683815204432299
19_4184642_5224734	ENSG00000167674.10	HDGFRP2	Pancreas	COVID19_HGI_A2_ALL_eur_leave_ukbb_23andme_20210107	19_4719443_G_A	0.0809612	1.633e-20	3653	1.42417768251663e-14	7.25825191591646e-14	0.160233064629681	0.81659680827786	0.0231701270923702	0.816815619504368
19_4184642_5224734	ENSG00000167674.10	HDGFRP2	Liver	COVID19_HGI_B1_ALL_eur_leave_23andme_20210107	19_4488926_G_A	3.21833e-07	0.1193	3346	0.153397416474475	0.686185469379464	0.0275019687367633	0.123013365235771	0.00990178017352714	0.0855314007425432
19_4184642_5224734	ENSG00000167674.10	HDGFRP2	Adipose_Visceral_Omentum	COVID19_HGI_B2_ALL_leave_23andme_20210107	19_4719443_G_A	0.922364	5.759e-17	2953	4.94252774957559e-10	1.50057853775848e-10	0.740319287206419	0.224730046063777	0.0349506660854942	0.976521192152885
19_4184642_5224734	ENSG00000167674.10	HDGFRP2	Uterus	COVID19_HGI_A2_ALL_eur_leave_23andme_20210107	19_4719443_G_A	0.95715	6.115e-20	3620	2.98013069004521e-13	1.03304923976815e-13	0.705178048685446	0.24439645380517	0.0504254975089828	0.703512021391411
19_4184642_5224734	ENSG00000167674.10	HDGFRP2	Artery_Tibial	COVID19_HGI_B1_ALL_eur_leave_23andme_20210107	19_4282071_G_T	0.265232	0.0002124	3347	0.59151768971192	0.246127872333437	0.106059113064487	0.0441185471112173	0.0121767777789387	0.0632353596084129
19_4184642_5224734	ENSG00000167674.10	HDGFRP2	Spleen	COVID19_HGI_A2_ALL_leave_UKBB_23andme_20210107	19_4719443_G_A	0.658847	1.464e-21	2999	6.37398944410394e-15	2.01101973752527e-15	0.724222418460041	0.228447805123539	0.0473297764164136	0.800792533855809
19_4184642_5224734	ENSG00000167674.10	HDGFRP2	Colon_Transverse	COVID19_HGI_B1_ALL_leave_UKBB_23andme_20210107	19_4957957_A_G	0.497814	9.372e-05	2677	0.661406689159735	0.235109117528215	0.0694273367749633	0.0246698309942097	0.00938702554287718	0.100366380161646
19_4184642_5224734	ENSG00000167674.10	HDGFRP2	Colon_Sigmoid	COVID19_HGI_B1_ALL_eur_leave_ukbb_23andme_20210107	19_4282071_G_T	0.809466	0.0005233	3347	0.661827102079878	0.214434188708052	0.0873886798919095	0.0283061799350431	0.00804384938511718	0.0419148686113501
19_4184642_5224734	ENSG00000167674.10	HDGFRP2	Brain_Anterior_cingulate_cortex_BA24	COVID19_HGI_B1_ALL_eur_leave_ukbb_23andme_20210107	19_4282071_G_T	0.0593127	0.0005233	3336	0.659085269640468	0.216790739764504	0.0867658049935844	0.0285307620913379	0.0088274235101055	0.0474095153792872
19_4184642_5224734	ENSG00000167674.10	HDGFRP2	Brain_Hippocampus	COVID19_HGI_B2_ALL_leave_23andme_20210107	19_4719443_G_A	0.309315	5.759e-17	2949	4.8306225767053e-10	1.40955721250213e-10	0.723557508211578	0.211065939995468	0.0653765511689352	0.97514484962722
19_4184642_5224734	ENSG00000167674.10	HDGFRP2	Muscle_Skeletal	COVID19_HGI_B1_ALL_eur_leave_ukbb_23andme_20210107	19_4502201_T_C	3.7844e-07	0.7685	3347	0.126809031426492	0.747139311393366	0.0167440617344126	0.0986427718713413	0.0106648235743878	0.320327475547467
19_4184642_5224734	ENSG00000167674.10	HDGFRP2	Whole_Blood	COVID19_HGI_C2_ALL_eur_leave_23andme_20210107	19_4719443_G_A	0.495147	5.175e-08	3493	0.221224558106383	0.0603997562621723	0.541225223137951	0.147738411921087	0.0294120505724066	0.899789268320959
19_4184642_5224734	ENSG00000167674.10	HDGFRP2	Brain_Nucleus_accumbens_basal_ganglia	COVID19_HGI_C2_ALL_leave_23andme_20210107	19_4719443_G_A	0.679583	2.759e-08	3213	0.132061533317347	0.0438899757484867	0.588894754282368	0.195676685214787	0.0394770514370112	0.889901284644664
19_4184642_5224734	ENSG00000167674.10	HDGFRP2	Spleen	COVID19_HGI_B2_ALL_leave_UKBB_23andme_20210107	19_4719443_G_A	0.658847	1.215e-17	2600	9.23679513995535e-11	2.46231170174736e-11	0.750502799666327	0.200016862783985	0.0494803374326959	0.981133881961387
19_4184642_5224734	ENSG00000167674.10	HDGFRP2	Brain_Amygdala	COVID19_HGI_B1_ALL_eur_leave_23andme_20210107	19_4282071_G_T	0.115895	0.0002124	3321	0.624842251074269	0.215954904561075	0.110098350366831	0.038040586256637	0.0110639077411886	0.0791371374542412
19_4184642_5224734	ENSG00000167674.10	HDGFRP2	Vagina	COVID19_HGI_B2_ALL_leave_23andme_20210107	19_4719443_G_A	0.872873	5.759e-17	2949	4.95098858152739e-10	1.37649335383601e-10	0.741586597659094	0.206126541097157	0.0522868606110015	0.976621172905146
19_4184642_5224734	ENSG00000167674.10	HDGFRP2	Whole_Blood	COVID19_HGI_B2_ALL_eur_leave_ukbb_23andme_20210107	19_4719443_G_A	0.495147	1.961e-15	3277	8.80938593183178e-09	2.23939085244341e-09	0.764943554270342	0.194411909980691	0.0406445247001887	0.637655016347946
19_4184642_5224734	ENSG00000167674.10	HDGFRP2	Esophagus_Gastroesophageal_Junction	COVID19_HGI_C2_ALL_eur_leave_ukbb_23andme_20210107	19_4719443_G_A	0.0415601	3.012e-08	3498	0.0761699434809677	0.0267174314908523	0.568090534067115	0.19913401091881	0.129888080042255	0.578440600855085
19_4184642_5224734	ENSG00000167674.10	HDGFRP2	Liver	COVID19_HGI_C2_ALL_leave_UKBB_23andme_20210107	19_4719443_G_A	0.650302	2.276e-08	3019	0.0163944099367084	0.0847600191088001	0.144187782135648	0.745449714586259	0.00920807423258482	0.617674454998851
19_4184642_5224734	ENSG00000167674.10	HDGFRP2	Nerve_Tibial	COVID19_HGI_A2_ALL_leave_23andme_20210107	19_4719443_G_A	0.880926	4.174e-21	2995	7.16294457437941e-16	3.16818676605257e-14	0.022086890156908	0.976907196736706	0.00100591310635363	0.761920802851203
19_4184642_5224734	ENSG00000167674.10	HDGFRP2	Ovary	COVID19_HGI_C2_ALL_eur_leave_ukbb_23andme_20210107	19_4719443_G_A	0.253179	3.012e-08	3487	0.0831806056797429	0.028408603094616	0.620213951663117	0.211764723098227	0.056432116464298	0.595035677824112
19_4184642_5224734	ENSG00000167674.10	HDGFRP2	Nerve_Tibial	COVID19_HGI_B1_ALL_eur_leave_23andme_20210107	19_4497526_G_C	1.03632e-08	0.4766	3347	0.0188376483948989	0.817721350378227	0.0033775900801152	0.146603966650143	0.013459444496616	0.0942984130789998
19_4184642_5224734	ENSG00000167674.10	HDGFRP2	Esophagus_Gastroesophageal_Junction	COVID19_HGI_B2_ALL_eur_leave_ukbb_23andme_20210107	19_4719443_G_A	0.0415601	1.961e-15	3276	7.38293744966967e-09	2.43899963218574e-09	0.641081053481635	0.211637860583581	0.147281076112847	0.638077155701206
19_4184642_5224734	ENSG00000167674.10	HDGFRP2	Thyroid	COVID19_HGI_B2_ALL_eur_leave_ukbb_23andme_20210107	19_4719443_G_A	0.142097	1.961e-15	3277	2.93606795292034e-12	1.15130940565195e-08	0.000254946970522737	0.999714041739406	3.09997740420685e-05	0.537117727638679
19_4184642_5224734	ENSG00000167674.10	HDGFRP2	Small_Intestine_Terminal_Ileum	COVID19_HGI_C2_ALL_eur_leave_23andme_20210107	19_4719443_G_A	0.133967	5.175e-08	3488	0.124464009262344	0.154945744764952	0.304497652930436	0.379033291172212	0.0370593018700568	0.921023105874393
19_4184642_5224734	ENSG00000167674.10	HDGFRP2	Artery_Coronary	COVID19_HGI_B2_ALL_eur_leave_ukbb_23andme_20210107	19_4719443_G_A	0.725976	1.961e-15	3276	8.14356309747364e-09	2.72468372404821e-09	0.707128300248118	0.236535552136045	0.0563361367475903	0.506339215078884
19_4184642_5224734	ENSG00000167674.10	HDGFRP2	Brain_Caudate_basal_ganglia	COVID19_HGI_B2_ALL_leave_UKBB_23andme_20210107	19_4719443_G_A	0.333348	1.215e-17	2600	9.35398830061309e-11	2.18254286900881e-11	0.760024911377446	0.177272022752447	0.0627030657547418	0.984796637789532
19_4184642_5224734	ENSG00000167674.10	HDGFRP2	Brain_Amygdala	COVID19_HGI_C2_ALL_leave_UKBB_23andme_20210107	19_4719443_G_A	0.16831	2.276e-08	3009	0.0726982117544959	0.0229713465480742	0.638937360862547	0.20182931894685	0.0635637618880326	0.702139826295345
19_4184642_5224734	ENSG00000167674.10	HDGFRP2	Cells_EBV-transformed_lymphocytes	COVID19_HGI_B2_ALL_leave_23andme_20210107	19_4719443_G_A	0.186756	5.759e-17	2953	4.8102431178802e-10	1.34434288888187e-10	0.72050495955727	0.201284942460249	0.0782100973670237	0.973436556836536
19_4184642_5224734	ENSG00000167674.10	HDGFRP2	Brain_Substantia_nigra	COVID19_HGI_B1_ALL_eur_leave_23andme_20210107	19_4282071_G_T	0.909769	0.0002124	3315	0.628548151938206	0.209844186839931	0.112270816896964	0.037470350588519	0.0118664937363795	0.0644992268903752
19_4184642_5224734	ENSG00000167674.10	HDGFRP2	Brain_Spinal_cord_cervical_c-1	COVID19_HGI_A2_ALL_leave_UKBB_23andme_20210107	19_4719443_G_A	0.237894	1.464e-21	2988	6.19710092898123e-15	1.99566885607436e-15	0.704124075131519	0.226681750122547	0.0691941747459238	0.813422774573416
19_4184642_5224734	ENSG00000167674.10	HDGFRP2	Testis	COVID19_HGI_B1_ALL_leave_UKBB_23andme_20210107	19_4500205_A_G	2.87457e-08	0.9382	2677	0.150398147088278	0.746819736516721	0.0157871744863871	0.0783844662911244	0.00861047561748936	0.166753839871426
19_4184642_5224734	ENSG00000167674.10	HDGFRP2	Liver	COVID19_HGI_C2_ALL_leave_23andme_20210107	19_4719443_G_A	0.650302	2.759e-08	3212	0.0293290429664509	0.152280603709253	0.130785296181108	0.679047485325129	0.00855757181805924	0.874777326979265
19_4184642_5224734	ENSG00000167674.10	HDGFRP2	Prostate	COVID19_HGI_C2_ALL_eur_leave_ukbb_23andme_20210107	19_4723670_C_A	0.187226	4.107e-08	3482	0.0232455731388862	0.0931425437929532	0.173367901380203	0.694651183112621	0.0155927985753368	0.5126091122285
19_4184642_5224734	ENSG00000167674.10	HDGFRP2	Brain_Hypothalamus	COVID19_HGI_C2_ALL_leave_UKBB_23andme_20210107	19_4719443_G_A	0.61825	2.276e-08	3017	0.075305731227427	0.0218713526366755	0.662308478757215	0.192308764468074	0.0482056729106085	0.624204690919129
19_4184642_5224734	ENSG00000167674.10	HDGFRP2	Brain_Cerebellar_Hemisphere	COVID19_HGI_B1_ALL_leave_23andme_20210107	19_4717672_A_G	0.0694998	0.0008808	3079	0.709322105209823	0.20830013302689	0.0587674944988423	0.0172513535300994	0.00635891373434475	0.0342565805112025
19_4184642_5224734	ENSG00000167674.10	HDGFRP2	Cells_EBV-transformed_lymphocytes	COVID19_HGI_A2_ALL_eur_leave_23andme_20210107	19_4719443_G_A	0.186756	6.115e-20	3642	2.89345499118837e-13	1.00561301865713e-13	0.684668276952118	0.237877286473987	0.0774544365735054	0.67601465492874
19_4184642_5224734	ENSG00000167674.10	HDGFRP2	Ovary	COVID19_HGI_A2_ALL_leave_23andme_20210107	19_4719443_G_A	0.253179	4.174e-21	2990	2.34549238114455e-14	6.78900122088156e-15	0.723230956881899	0.209270885916105	0.0674981572019662	0.789999409555653
19_4184642_5224734	ENSG00000167674.10	HDGFRP2	Skin_Not_Sun_Exposed_Suprapubic	COVID19_HGI_A2_ALL_leave_UKBB_23andme_20210107	19_4719443_G_A	0.0175439	1.464e-21	3000	2.45033245393785e-15	4.82047649169537e-15	0.278410516895901	0.547535849804764	0.174053633299329	0.539880244829133
19_4184642_5224734	ENSG00000167674.10	HDGFRP2	Brain_Anterior_cingulate_cortex_BA24	COVID19_HGI_B2_ALL_leave_23andme_20210107	19_4719443_G_A	0.977205	5.759e-17	2949	4.91143387584562e-10	1.42954437859942e-10	0.735661873914542	0.214074842131721	0.0502632833196377	0.973321731362543
19_4184642_5224734	ENSG00000167674.10	HDGFRP2	Artery_Tibial	COVID19_HGI_B1_ALL_leave_23andme_20210107	19_5191473_T_C	0.860779	0.001557	3079	0.660337876070562	0.257625004123172	0.0547091401978439	0.0213382993266062	0.005989680281816	0.025247438859445
19_4184642_5224734	ENSG00000167674.10	HDGFRP2	Heart_Atrial_Appendage	COVID19_HGI_B1_ALL_leave_23andme_20210107	19_5214904_C_T	6.8618e-05	0.08002	3079	0.675305602785822	0.242069459901467	0.0559492196919673	0.0200488818655972	0.00662683575514715	0.0553222478654514
19_4184642_5224734	ENSG00000167674.10	HDGFRP2	Heart_Atrial_Appendage	COVID19_HGI_A2_ALL_eur_leave_ukbb_23andme_20210107	19_4719443_G_A	0.593514	1.633e-20	3654	6.03319940802111e-14	2.50388050373432e-14	0.678790324084378	0.281670005075643	0.039539670839893	0.718944244590599
19_4184642_5224734	ENSG00000167674.10	HDGFRP2	Nerve_Tibial	COVID19_HGI_A2_ALL_leave_UKBB_23andme_20210107	19_4719443_G_A	0.880926	1.464e-21	3000	1.94388674762119e-16	8.597923345522e-15	0.0220867382025065	0.976908180858783	0.00100508093870357	0.78773681749068
19_4184642_5224734	ENSG00000167674.10	HDGFRP2	Ovary	COVID19_HGI_B2_ALL_eur_leave_23andme_20210107	19_4719443_G_A	0.253179	2.937e-14	3265	1.8314587085801e-07	5.81226927960115e-08	0.708539723455794	0.224793640240653	0.066666395034989	0.850161673117133
19_4184642_5224734	ENSG00000167674.10	HDGFRP2	Brain_Cerebellum	COVID19_HGI_B2_ALL_leave_23andme_20210107	19_4719443_G_A	0.168777	5.759e-17	2953	4.78294363410387e-10	1.36897736306827e-10	0.716415891089798	0.204974431394127	0.0786096769008843	0.983185745714322
19_4184642_5224734	ENSG00000167674.10	HDGFRP2	Prostate	COVID19_HGI_B2_ALL_leave_23andme_20210107	19_4719443_G_A	0.417785	5.759e-17	2952	1.35433877516158e-10	5.21805359189718e-10	0.202860391982568	0.781573513722841	0.0155660936373528	0.968037456131573
19_4184642_5224734	ENSG00000167674.10	HDGFRP2	Brain_Cortex	COVID19_HGI_B1_ALL_leave_UKBB_23andme_20210107	19_4957957_A_G	0.0953879	9.372e-05	2677	0.718081400933195	0.180439803153439	0.0753764364218369	0.0189334544458567	0.00716890504567264	0.257885444397844
19_4184642_5224734	ENSG00000167674.10	HDGFRP2	Lung	COVID19_HGI_A2_ALL_leave_23andme_20210107	19_4719443_G_A	0.910306	4.174e-21	2995	2.39028172722612e-14	7.45668279520197e-15	0.737041720832827	0.229893234289641	0.0330650448775015	0.762188636819237
19_4184642_5224734	ENSG00000167674.10	HDGFRP2	Heart_Atrial_Appendage	COVID19_HGI_B1_ALL_eur_leave_ukbb_23andme_20210107	19_4282071_G_T	0.46874	0.0005233	3347	0.633182594471991	0.241910676615686	0.0836064145568389	0.0319328945618742	0.00936741979360931	0.0359099452937872
19_4184642_5224734	ENSG00000167674.10	HDGFRP2	Esophagus_Muscularis	COVID19_HGI_C2_ALL_leave_23andme_20210107	19_4719443_G_A	0.978786	2.759e-08	3213	0.0849459233881852	0.094964581309019	0.378794698383251	0.423452508014508	0.0178422889050372	0.881276902702284
19_4184642_5224734	ENSG00000167674.10	HDGFRP2	Brain_Spinal_cord_cervical_c-1	COVID19_HGI_B2_ALL_eur_leave_ukbb_23andme_20210107	19_4719443_G_A	0.237894	1.961e-15	3254	7.97621965833495e-09	2.77349470968931e-09	0.692597402621118	0.240763643370609	0.0666389432585573	0.654399435676289
19_4184642_5224734	ENSG00000167674.10	HDGFRP2	Adrenal_Gland	COVID19_HGI_B1_ALL_eur_leave_23andme_20210107	19_4282071_G_T	0.352236	0.0002124	3334	0.478180116797817	0.360688729414108	0.0852619730018567	0.0643010865500445	0.0115680942361737	0.0528854344578726
19_4184642_5224734	ENSG00000167674.10	HDGFRP2	Cells_EBV-transformed_lymphocytes	COVID19_HGI_A2_ALL_eur_leave_ukbb_23andme_20210107	19_4719443_G_A	0.186756	1.633e-20	3648	6.08543286354191e-14	2.11875627320338e-14	0.684667067384769	0.238302502563913	0.0770304300512366	0.71482079423428
19_4184642_5224734	ENSG00000167674.10	HDGFRP2	Breast_Mammary_Tissue	COVID19_HGI_B2_ALL_leave_23andme_20210107	19_4719443_G_A	0.260265	5.759e-17	2953	4.91736926390188e-10	1.35850737426107e-10	0.736550909338888	0.203424763607031	0.0600243264264937	0.971453246115234
19_4184642_5224734	ENSG00000167674.10	HDGFRP2	Brain_Cortex	COVID19_HGI_C2_ALL_eur_leave_23andme_20210107	19_4719443_G_A	0.73466	5.175e-08	3491	0.210549989624364	0.0698735543258977	0.515108441123374	0.170911394308973	0.0335566206173913	0.896405068919066
19_4184642_5224734	ENSG00000167674.10	HDGFRP2	Minor_Salivary_Gland	COVID19_HGI_C2_ALL_eur_leave_23andme_20210107	19_4719443_G_A	0.486265	5.175e-08	3480	0.185223394708205	0.0943564502180604	0.453139083712931	0.230801506433408	0.0364795649273963	0.897119556481666
19_4184642_5224734	ENSG00000167674.10	HDGFRP2	Brain_Cerebellar_Hemisphere	COVID19_HGI_B2_ALL_leave_UKBB_23andme_20210107	19_4719443_G_A	0.0403461	1.215e-17	2600	8.39921628459351e-11	2.07187322392516e-11	0.68244832120645	0.168193300688167	0.149358378000672	0.983344224640572
19_4184642_5224734	ENSG00000167674.10	HDGFRP2	Brain_Hippocampus	COVID19_HGI_C2_ALL_leave_23andme_20210107	19_4719443_G_A	0.309315	2.759e-08	3208	0.131710695112998	0.0417103834039602	0.58722265480873	0.1859092954967	0.0534469711776119	0.883657528519944
19_4184642_5224734	ENSG00000167674.10	HDGFRP2	Colon_Sigmoid	COVID19_HGI_B1_ALL_leave_23andme_20210107	19_5191473_T_C	0.244022	0.001557	3079	0.708823857177294	0.209772336099859	0.0587262145383058	0.0173743815859313	0.00530321059861023	0.0361174916157177
19_4184642_5224734	ENSG00000167674.10	HDGFRP2	Artery_Aorta	COVID19_HGI_A2_ALL_leave_23andme_20210107	19_4719443_G_A	0.365516	4.174e-21	2995	1.62786680177461e-14	1.50016884232584e-14	0.50195160478382	0.46254051924815	0.0355078759680004	0.750459938634577
19_4184642_5224734	ENSG00000167674.10	HDGFRP2	Brain_Putamen_basal_ganglia	COVID19_HGI_B1_ALL_eur_leave_ukbb_23andme_20210107	19_4282071_G_T	0.332305	0.0005233	3313	0.66475586577161	0.212457387295516	0.0866533216963065	0.0276861384642021	0.00844728677236532	0.0455207502112396
19_4184642_5224734	ENSG00000167674.10	HDGFRP2	Breast_Mammary_Tissue	COVID19_HGI_B1_ALL_leave_UKBB_23andme_20210107	19_4957957_A_G	0.109452	9.372e-05	2677	0.71776028019254	0.180945378079685	0.0753427286318004	0.0189867282660075	0.0069648848299673	0.273019647546245
19_4184642_5224734	ENSG00000167674.10	HDGFRP2	Artery_Coronary	COVID19_HGI_A2_ALL_leave_UKBB_23andme_20210107	19_4719443_G_A	0.725976	1.464e-21	3000	6.38915272609118e-15	1.94670321154478e-15	0.725945293725036	0.221134472725347	0.0529202335496107	0.702520591107892
19_4184642_5224734	ENSG00000167674.10	HDGFRP2	Artery_Coronary	COVID19_HGI_B1_ALL_eur_leave_23andme_20210107	19_4282071_G_T	0.593519	0.0002124	3343	0.626030497873856	0.213321696823313	0.112173658220304	0.0382132364936146	0.0102609105889131	0.0738024175628288
19_4184642_5224734	ENSG00000167674.10	HDGFRP2	Whole_Blood	COVID19_HGI_C2_ALL_leave_UKBB_23andme_20210107	19_4719443_G_A	0.495147	2.276e-08	3020	0.07993195323739	0.0183494911093751	0.702996782929708	0.161345308379818	0.0373764643437087	0.626831958513025
19_4184642_5224734	ENSG00000167674.10	HDGFRP2	Spleen	COVID19_HGI_B1_ALL_eur_leave_23andme_20210107	19_4282071_G_T	0.87065	0.0002124	3344	0.620823080880598	0.218669693301327	0.110618294925737	0.0389516421801701	0.0109372887121675	0.0653428078678284
19_4184642_5224734	ENSG00000167674.10	HDGFRP2	Uterus	COVID19_HGI_B1_ALL_eur_leave_23andme_20210107	19_4282071_G_T	0.128694	0.0002124	3326	0.635828637644429	0.202941377562983	0.113584351207368	0.0362420196181452	0.0114036139670756	0.0820866748902159
19_4184642_5224734	ENSG00000167674.10	HDGFRP2	Adipose_Subcutaneous	COVID19_HGI_A2_ALL_eur_leave_ukbb_23andme_20210107	19_4719443_G_A	0.331819	1.633e-20	3654	5.76877742180162e-14	2.67246436292393e-14	0.649040422981767	0.30062644353684	0.0503331334813077	0.611078565222342
19_4184642_5224734	ENSG00000167674.10	HDGFRP2	Brain_Spinal_cord_cervical_c-1	COVID19_HGI_C2_ALL_eur_leave_23andme_20210107	19_4719443_G_A	0.237894	5.175e-08	3463	0.201597958023233	0.0743220607459579	0.493169823527818	0.181765184605002	0.0491449730979895	0.911951039685926
19_4184642_5224734	ENSG00000167674.10	HDGFRP2	Artery_Tibial	COVID19_HGI_C2_ALL_eur_leave_23andme_20210107	19_4719443_G_A	0.337911	5.175e-08	3493	0.196532386887206	0.0848300956127449	0.480815899723538	0.207506261141998	0.0303153566345124	0.901283596164502
19_4184642_5224734	ENSG00000167674.10	HDGFRP2	Liver	COVID19_HGI_C2_ALL_eur_leave_ukbb_23andme_20210107	19_4719443_G_A	0.650302	3.012e-08	3498	0.0187886725999956	0.0983818917576889	0.140129636417858	0.733742650301474	0.00895714892298424	0.566012098495439
19_4184642_5224734	ENSG00000167674.10	HDGFRP2	Spleen	COVID19_HGI_C2_ALL_eur_leave_ukbb_23andme_20210107	19_4719443_G_A	0.658847	3.012e-08	3496	0.0828755389036039	0.0306268940869054	0.618101611588977	0.228381215982211	0.0400147394383027	0.574486194418162
19_4184642_5224734	ENSG00000167674.10	HDGFRP2	Esophagus_Gastroesophageal_Junction	COVID19_HGI_A2_ALL_eur_leave_ukbb_23andme_20210107	19_4719443_G_A	0.0415601	1.633e-20	3653	5.56687799152231e-14	2.0349545676196e-14	0.62632488344075	0.228806202820282	0.144868913738892	0.754394068994167
19_4184642_5224734	ENSG00000167674.10	HDGFRP2	Cells_Transformed_fibroblasts	COVID19_HGI_B2_ALL_eur_leave_23andme_20210107	19_4719443_G_A	0.835267	2.937e-14	3275	1.94186594931366e-07	5.48152474328478e-08	0.751253171207652	0.21202801473445	0.036718565056056	0.831145125240696
19_4184642_5224734	ENSG00000167674.10	HDGFRP2	Brain_Hippocampus	COVID19_HGI_B1_ALL_eur_leave_ukbb_23andme_20210107	19_4282071_G_T	0.248532	0.0005233	3336	0.658170386011748	0.218079404048576	0.0866937095056228	0.0287169159200829	0.00833958451396974	0.0467217812045918
19_4184642_5224734	ENSG00000167674.10	HDGFRP2	Colon_Sigmoid	COVID19_HGI_B2_ALL_leave_23andme_20210107	19_4719443_G_A	0.277976	5.759e-17	2953	4.88037155453807e-10	1.38616658193247e-10	0.731009186719963	0.207566313346721	0.0614244993066618	0.983203926591553
19_4184642_5224734	ENSG00000167674.10	HDGFRP2	Esophagus_Mucosa	COVID19_HGI_B2_ALL_leave_23andme_20210107	19_4719443_G_A	0.0317648	5.759e-17	2953	3.03250280561766e-12	6.63733035447491e-10	0.00454225131199134	0.994174961828783	0.00128278619245808	0.979282797697056
19_4184642_5224734	ENSG00000167674.10	HDGFRP2	Adipose_Visceral_Omentum	COVID19_HGI_B1_ALL_leave_UKBB_23andme_20210107	19_4957957_A_G	0.852755	9.372e-05	2677	0.704814202211244	0.193237260709486	0.0739837890706293	0.0202762738695027	0.00768847413913808	0.110870918197426
19_4184642_5224734	ENSG00000167674.10	HDGFRP2	Brain_Spinal_cord_cervical_c-1	COVID19_HGI_C2_ALL_leave_UKBB_23andme_20210107	19_4719443_G_A	0.237894	2.276e-08	3007	0.0723913817104029	0.0234608644988936	0.636674941543494	0.206274752165972	0.0611980600812373	0.644332222369189
19_4184642_5224734	ENSG00000167674.10	HDGFRP2	Adipose_Visceral_Omentum	COVID19_HGI_A2_ALL_leave_UKBB_23andme_20210107	19_4719443_G_A	0.922364	1.464e-21	3000	6.49174395119024e-15	2.00215120463955e-15	0.737601865453869	0.227452533043134	0.0349456015029904	0.789903464454588
19_4184642_5224734	ENSG00000167674.10	HDGFRP2	Stomach	COVID19_HGI_A2_ALL_leave_23andme_20210107	19_4719443_G_A	0.0702944	4.174e-21	2992	8.59706939418549e-15	2.24710506491408e-14	0.265090041405411	0.692851237107047	0.0420587214875133	0.832031841479703
19_4184642_5224734	ENSG00000167674.10	HDGFRP2	Adrenal_Gland	COVID19_HGI_B2_ALL_eur_leave_23andme_20210107	19_4719443_G_A	0.487439	2.937e-14	3265	1.41384621162899e-07	1.06675857146156e-07	0.546977225915672	0.412658442434783	0.0403640835890666	0.774389659149665
19_4184642_5224734	ENSG00000167674.10	HDGFRP2	Artery_Aorta	COVID19_HGI_B2_ALL_leave_23andme_20210107	19_4719443_G_A	0.365516	5.759e-17	2953	3.37684472869427e-10	3.06555306676412e-10	0.50580257900795	0.459140526181749	0.0350568941660629	0.974734563806168
19_4184642_5224734	ENSG00000167674.10	HDGFRP2	Esophagus_Mucosa	COVID19_HGI_C2_ALL_leave_23andme_20210107	19_4719443_G_A	0.0317648	2.759e-08	3213	0.000827755090199658	0.182125435934207	0.00369116288599896	0.812140755211143	0.00121489087845128	0.766873601079932
19_4184642_5224734	ENSG00000167674.10	HDGFRP2	Artery_Aorta	COVID19_HGI_B2_ALL_eur_leave_ukbb_23andme_20210107	19_4719443_G_A	0.365516	1.961e-15	3277	5.74350397302939e-09	5.36138750403508e-09	0.498724471500294	0.465508465530576	0.0357670518642396	0.602332444148108
19_4184642_5224734	ENSG00000167674.10	HDGFRP2	Adipose_Visceral_Omentum	COVID19_HGI_C2_ALL_leave_UKBB_23andme_20210107	19_4719443_G_A	0.922364	2.276e-08	3020	0.0755307441348583	0.0233355345626026	0.664288410185559	0.205202998666909	0.0316423124500715	0.608729085787334
19_4184642_5224734	ENSG00000167674.10	HDGFRP2	Colon_Sigmoid	COVID19_HGI_A2_ALL_eur_leave_ukbb_23andme_20210107	19_4719443_G_A	0.277976	1.633e-20	3654	6.20526972555724e-14	2.19575092880148e-14	0.698149814581306	0.246987275725436	0.0548629096931727	0.800163509794895
19_4184642_5224734	ENSG00000167674.10	HDGFRP2	Brain_Hippocampus	COVID19_HGI_B1_ALL_leave_UKBB_23andme_20210107	19_4957957_A_G	0.0298704	9.372e-05	2674	0.709467706211148	0.188462769877188	0.0744317648280918	0.0197641561082329	0.00787360297533951	0.303660360644465
19_4184642_5224734	ENSG00000167674.10	HDGFRP2	Ovary	COVID19_HGI_B1_ALL_leave_UKBB_23andme_20210107	19_4957957_A_G	0.276102	9.372e-05	2671	0.722912040311649	0.177302538771324	0.0747533604190997	0.0183274215685693	0.00670463892935862	0.20546778424333
19_4184642_5224734	ENSG00000167674.10	HDGFRP2	Brain_Spinal_cord_cervical_c-1	COVID19_HGI_B1_ALL_eur_leave_ukbb_23andme_20210107	19_4282071_G_T	0.693317	0.0005233	3315	0.646863631826438	0.229035587048886	0.0847246256110007	0.0299891372603836	0.00938701825329173	0.0382341696259031
19_4184642_5224734	ENSG00000167674.10	HDGFRP2	Esophagus_Gastroesophageal_Junction	COVID19_HGI_B2_ALL_eur_leave_23andme_20210107	19_4719443_G_A	0.0415601	2.937e-14	3274	1.6545664920842e-07	5.46011183421966e-08	0.640105113634907	0.211087521090822	0.148807145216504	0.840754049161042
19_4184642_5224734	ENSG00000167674.10	HDGFRP2	Prostate	COVID19_HGI_B1_ALL_eur_leave_ukbb_23andme_20210107	19_4470268_C_T	2.69105e-09	0.7322	3328	0.183508272080917	0.691951213456831	0.0240115880472816	0.0905300476157574	0.00999887879921212	0.0362121102593676
19_4184642_5224734	ENSG00000167674.10	HDGFRP2	Adipose_Visceral_Omentum	COVID19_HGI_C2_ALL_leave_23andme_20210107	19_4719443_G_A	0.922364	2.759e-08	3213	0.134106373155947	0.0438764770076911	0.598013196451336	0.195627591709886	0.0283763616751396	0.886704122992787
19_4184642_5224734	ENSG00000167674.10	HDGFRP2	Spleen	COVID19_HGI_A2_ALL_eur_leave_23andme_20210107	19_4719443_G_A	0.658847	6.115e-20	3645	2.91114477674984e-13	1.12563405665108e-13	0.688854149909158	0.266310069477267	0.0448357806131734	0.71688134781252
19_4184642_5224734	ENSG00000167674.10	HDGFRP2	Brain_Cerebellum	COVID19_HGI_B1_ALL_eur_leave_ukbb_23andme_20210107	19_4282071_G_T	0.382024	0.0005233	3342	0.659349600184616	0.21679068069198	0.0869665269598519	0.0285858293011544	0.00830736286239701	0.044816275252629
19_4184642_5224734	ENSG00000167674.10	HDGFRP2	Brain_Hypothalamus	COVID19_HGI_C2_ALL_leave_23andme_20210107	19_4719443_G_A	0.61825	2.759e-08	3205	0.13384446869318	0.0412853249621032	0.596837568944719	0.184055023443455	0.0439776139565425	0.894712345660714
19_4184642_5224734	ENSG00000167674.10	HDGFRP2	Brain_Hypothalamus	COVID19_HGI_B1_ALL_eur_leave_23andme_20210107	19_4282071_G_T	0.173729	0.0002124	3333	0.634172322967285	0.204143657279015	0.113427199597362	0.0365011013108942	0.0117557188454437	0.0753691287847263
19_4184642_5224734	ENSG00000167674.10	HDGFRP2	Artery_Coronary	COVID19_HGI_B2_ALL_leave_23andme_20210107	19_4719443_G_A	0.725976	5.759e-17	2953	4.88571703036593e-10	1.47078297195885e-10	0.731809861810761	0.220254115196153	0.0479360223574368	0.963133996516628
19_4184642_5224734	ENSG00000167674.10	HDGFRP2	Nerve_Tibial	COVID19_HGI_C2_ALL_leave_23andme_20210107	19_4719443_G_A	0.880926	2.759e-08	3213	0.00404485345944417	0.178941843762083	0.0180369932430178	0.797944520303367	0.00103178923208779	0.704537132340439
19_4184642_5224734	ENSG00000167674.10	HDGFRP2	Brain_Substantia_nigra	COVID19_HGI_C2_ALL_eur_leave_ukbb_23andme_20210107	19_4719443_G_A	0.210376	3.012e-08	3466	0.0826219500965134	0.0288106564187692	0.61620058024781	0.214814442078595	0.0575523711583125	0.636622475669627
19_4184642_5224734	ENSG00000167674.10	HDGFRP2	Brain_Spinal_cord_cervical_c-1	COVID19_HGI_B2_ALL_leave_23andme_20210107	19_4719443_G_A	0.237894	5.759e-17	2941	4.70803906214705e-10	1.49542532026383e-10	0.705196267826259	0.223922237667283	0.0708814938861108	0.979686997883887
19_4184642_5224734	ENSG00000167674.10	HDGFRP2	Thyroid	COVID19_HGI_C2_ALL_eur_leave_ukbb_23andme_20210107	19_4496901_T_C	2.29892e-12	0.7965	3499	2.98568432514668e-05	0.118176766885693	0.000222678399660121	0.881386139691636	0.000184558179760103	0.36125443371935
19_4184642_5224734	ENSG00000167674.10	HDGFRP2	Esophagus_Mucosa	COVID19_HGI_A2_ALL_leave_UKBB_23andme_20210107	19_4719443_G_A	0.0317648	1.464e-21	3000	3.97705485715936e-17	8.75037151043613e-15	0.00451879048790158	0.994229327456913	0.00125188205517714	0.810357212484475
19_4184642_5224734	ENSG00000167674.10	HDGFRP2	Skin_Sun_Exposed_Lower_leg	COVID19_HGI_C2_ALL_leave_UKBB_23andme_20210107	19_4719443_G_A	0.481159	2.276e-08	3020	0.0295662871590701	0.0711028139159914	0.260033740127341	0.625331060711666	0.0139660980859318	0.593179600418407
19_4184642_5224734	ENSG00000167674.10	HDGFRP2	Colon_Sigmoid	COVID19_HGI_A2_ALL_leave_23andme_20210107	19_4719443_G_A	0.277976	4.174e-21	2995	2.36780651993809e-14	6.88053849338342e-15	0.73011150617781	0.212103144203438	0.0577853496187196	0.820248487584676
19_4184642_5224734	ENSG00000167674.10	HDGFRP2	Lung	COVID19_HGI_A2_ALL_eur_leave_ukbb_23andme_20210107	19_4719443_G_A	0.910306	1.633e-20	3654	6.26582009409723e-14	2.3413193889441e-14	0.704962286953766	0.263388277426648	0.0316494356194995	0.737690838413221
19_4184642_5224734	ENSG00000167674.10	HDGFRP2	Brain_Anterior_cingulate_cortex_BA24	COVID19_HGI_B2_ALL_eur_leave_ukbb_23andme_20210107	19_4719443_G_A	0.977205	1.961e-15	3271	8.25790334460715e-09	2.66279549922652e-09	0.71705678285897	0.23116618405189	0.0517770221684412	0.588878179503443
19_4184642_5224734	ENSG00000167674.10	HDGFRP2	Spleen	COVID19_HGI_B1_ALL_leave_UKBB_23andme_20210107	19_4957957_A_G	0.720213	9.372e-05	2674	0.70621267260529	0.192873063098383	0.0740307788808121	0.0202118030635434	0.00667168235197068	0.159270559921349
19_4184642_5224734	ENSG00000167674.10	HDGFRP2	Brain_Amygdala	COVID19_HGI_A2_ALL_leave_UKBB_23andme_20210107	19_4719443_G_A	0.16831	1.464e-21	2990	6.19742000641869e-15	1.94754545329451e-15	0.704160329197432	0.221208458540969	0.0746312122615873	0.850034509524936
19_4184642_5224734	ENSG00000167674.10	HDGFRP2	Colon_Transverse	COVID19_HGI_B1_ALL_leave_23andme_20210107	19_5191473_T_C	0.676205	0.001557	3079	0.655025589900655	0.263118055752056	0.0542690161047508	0.021793595816117	0.00579374242642137	0.0280403664969284
19_4184642_5224734	ENSG00000167674.10	HDGFRP2	Whole_Blood	COVID19_HGI_B2_ALL_leave_UKBB_23andme_20210107	19_4719443_G_A	0.495147	1.215e-17	2600	9.85658674710447e-11	1.91739437874112e-11	0.800861753104949	0.155747641620403	0.0433906051569076	0.981279896076426
19_4184642_5224734	ENSG00000167674.10	HDGFRP2	Liver	COVID19_HGI_B2_ALL_leave_23andme_20210107	19_4719443_G_A	0.650302	5.759e-17	2953	1.07204379288622e-10	5.53547779770024e-10	0.160576679953236	0.829124343291172	0.0102989760948375	0.977846413880794
19_4184642_5224734	ENSG00000167674.10	HDGFRP2	Cells_EBV-transformed_lymphocytes	COVID19_HGI_B1_ALL_leave_23andme_20210107	19_5191473_T_C	0.708788	0.001557	3079	0.71038575216238	0.207803937741768	0.0588556178859101	0.0172108587203879	0.00574383348955329	0.0317985194943463
19_4184642_5224734	ENSG00000167674.10	HDGFRP2	Brain_Caudate_basal_ganglia	COVID19_HGI_B1_ALL_leave_23andme_20210107	19_5191473_T_C	0.388473	0.001557	3079	0.717061857830917	0.201434683896845	0.0594087347284105	0.0166834972270327	0.00541122631679447	0.0346633987236551
19_4184642_5224734	ENSG00000167674.10	HDGFRP2	Spleen	COVID19_HGI_A2_ALL_leave_23andme_20210107	19_4719443_G_A	0.658847	4.174e-21	2994	2.34965620322086e-14	7.40200065329455e-15	0.724514868545284	0.228192887018493	0.0472922444361923	0.776113093215893
19_4184642_5224734	ENSG00000167674.10	HDGFRP2	Vagina	COVID19_HGI_A2_ALL_leave_23andme_20210107	19_4719443_G_A	0.872873	4.174e-21	2990	2.39950984079325e-14	6.74029180295869e-15	0.739887203282066	0.207784103840671	0.0523286928772329	0.765057462297838
19_4184642_5224734	ENSG00000167674.10	HDGFRP2	Esophagus_Muscularis	COVID19_HGI_A2_ALL_leave_23andme_20210107	19_4719443_G_A	0.978786	4.174e-21	2995	1.51361265254988e-14	1.65866079232406e-14	0.466721416727864	0.511425056989639	0.0218535262824634	0.763308782543867
19_4184642_5224734	ENSG00000167674.10	HDGFRP2	Esophagus_Gastroesophageal_Junction	COVID19_HGI_C2_ALL_eur_leave_23andme_20210107	19_4719443_G_A	0.0415601	5.175e-08	3492	0.191562147651605	0.0670633358288903	0.468655536975844	0.163961253231391	0.10875772631227	0.911656257660895
19_4184642_5224734	ENSG00000167674.10	HDGFRP2	Brain_Caudate_basal_ganglia	COVID19_HGI_B2_ALL_leave_23andme_20210107	19_4719443_G_A	0.333348	5.759e-17	2953	4.94822794463629e-10	1.32047055453603e-10	0.741173094116179	0.197726321002832	0.0611005842541185	0.982266233148009
19_4184642_5224734	ENSG00000167674.10	HDGFRP2	Brain_Putamen_basal_ganglia	COVID19_HGI_B2_ALL_leave_23andme_20210107	19_4719443_G_A	0.236502	5.759e-17	2924	4.8439082224685e-10	1.35782488412868e-10	0.725547506103245	0.203311419693109	0.0711410735834729	0.979187059317138
19_4184642_5224734	ENSG00000167674.10	HDGFRP2	Stomach	COVID19_HGI_B2_ALL_eur_leave_23andme_20210107	19_4719443_G_A	0.0702944	2.937e-14	3272	6.67649419606244e-08	1.80887405859619e-07	0.258294731367715	0.69976041471981	0.0419446062601281	0.881951373481703
19_4184642_5224734	ENSG00000167674.10	HDGFRP2	Brain_Putamen_basal_ganglia	COVID19_HGI_C2_ALL_leave_23andme_20210107	19_4719443_G_A	0.236502	2.759e-08	3183	0.132183512404622	0.0405057853060707	0.589422985804995	0.180563090758588	0.0573246257257253	0.900998861503085
19_4184642_5224734	ENSG00000167674.10	HDGFRP2	Skin_Sun_Exposed_Lower_leg	COVID19_HGI_A2_ALL_eur_leave_23andme_20210107	19_4719443_G_A	0.481159	6.115e-20	3648	1.20092413745876e-13	2.96157175701674e-13	0.284170537453702	0.700771454352215	0.0150580081936668	0.691853727286199
19_4184642_5224734	ENSG00000167674.10	HDGFRP2	Brain_Hippocampus	COVID19_HGI_B1_ALL_eur_leave_23andme_20210107	19_4282071_G_T	0.248532	0.0002124	3336	0.630183882925465	0.208806303884584	0.112845457971578	0.0373796399331906	0.0107847152851813	0.0780402492465649
19_4184642_5224734	ENSG00000167674.10	HDGFRP2	Artery_Tibial	COVID19_HGI_C2_ALL_leave_UKBB_23andme_20210107	19_4719443_G_A	0.337911	2.276e-08	3020	0.0706880390324278	0.027447584213675	0.621697106335206	0.241361067313056	0.0388062031056352	0.620484512692439
19_4184642_5224734	ENSG00000167674.10	HDGFRP2	Cells_EBV-transformed_lymphocytes	COVID19_HGI_B2_ALL_leave_UKBB_23andme_20210107	19_4719443_G_A	0.186756	1.215e-17	2600	9.09323256167588e-11	2.22867321958954e-11	0.738838135105348	0.181002723557786	0.0801591412236475	0.977197448016078
19_4184642_5224734	ENSG00000167674.10	HDGFRP2	Testis	COVID19_HGI_A2_ALL_eur_leave_23andme_20210107	19_4719443_G_A	0.215214	6.115e-20	3648	6.43702644541828e-14	3.52920396562705e-13	0.152317137073201	0.835090772405232	0.0125920905211513	0.783655769208484
19_4184642_5224734	ENSG00000167674.10	HDGFRP2	Stomach	COVID19_HGI_C2_ALL_leave_UKBB_23andme_20210107	19_4719443_G_A	0.0702944	2.276e-08	3017	0.0267727233146556	0.0717085188405186	0.23546424282059	0.630636026254613	0.035418488769623	0.702431479658163
19_4184642_5224734	ENSG00000167674.10	HDGFRP2	Small_Intestine_Terminal_Ileum	COVID19_HGI_B2_ALL_leave_UKBB_23andme_20210107	19_4719443_G_A	0.133967	1.215e-17	2600	5.50256506023617e-11	6.12509538070676e-11	0.447091271429164	0.497617457966853	0.0552912704877082	0.98551190041521
19_4184642_5224734	ENSG00000167674.10	HDGFRP2	Brain_Frontal_Cortex_BA9	COVID19_HGI_B2_ALL_eur_leave_ukbb_23andme_20210107	19_4719443_G_A	0.160541	1.961e-15	3276	7.92390275241828e-09	2.69651913671318e-09	0.688054579743762	0.234068401581239	0.0778770080545751	0.635979440176557
19_4184642_5224734	ENSG00000167674.10	HDGFRP2	Muscle_Skeletal	COVID19_HGI_B1_ALL_eur_leave_23andme_20210107	19_4502201_T_C	3.7844e-07	0.8398	3347	0.121197785043189	0.714078710648143	0.0217307610754992	0.128019328901224	0.0149734143319454	0.162475630312402
19_4184642_5224734	ENSG00000167674.10	HDGFRP2	Brain_Amygdala	COVID19_HGI_B2_ALL_eur_leave_23andme_20210107	19_4719443_G_A	0.16831	2.937e-14	3261	1.7856974040902e-07	6.07452281736275e-08	0.690835965281206	0.234931924521754	0.0742318708820706	0.880557612740939
19_4184642_5224734	ENSG00000167674.10	HDGFRP2	Lung	COVID19_HGI_A2_ALL_leave_UKBB_23andme_20210107	19_4719443_G_A	0.910306	1.464e-21	3000	6.48531799581229e-15	2.02540609778482e-15	0.736871738586614	0.230096703573475	0.0330315578399036	0.787983690270401
19_4184642_5224734	ENSG00000167674.10	HDGFRP2	Adipose_Visceral_Omentum	COVID19_HGI_B2_ALL_eur_leave_ukbb_23andme_20210107	19_4719443_G_A	0.922364	1.961e-15	3277	8.34540909124902e-09	2.77471468309064e-09	0.724655150937705	0.240901772942977	0.0344430649991931	0.620194079193471
19_4184642_5224734	ENSG00000167674.10	HDGFRP2	Adipose_Subcutaneous	COVID19_HGI_B2_ALL_eur_leave_ukbb_23andme_20210107	19_4723670_C_A	0.119329	3.316e-15	3277	7.62639397739847e-09	3.25034626305835e-09	0.66222106290717	0.282181034981106	0.0555978912349845	0.525804504551981
19_4184642_5224734	ENSG00000167674.10	HDGFRP2	Cells_Transformed_fibroblasts	COVID19_HGI_A2_ALL_eur_leave_ukbb_23andme_20210107	19_4719443_G_A	0.835267	1.633e-20	3654	6.50680352369847e-14	2.06329266472398e-14	0.73207513524791	0.232103546511521	0.0358213182404846	0.741178279647238
19_4184642_5224734	ENSG00000167674.10	HDGFRP2	Artery_Aorta	COVID19_HGI_C2_ALL_eur_leave_23andme_20210107	19_4719443_G_A	0.365516	5.175e-08	3493	0.1443050230559	0.138666810497632	0.353041809516459	0.339223176088715	0.0247631808412939	0.888808252138864
19_4184642_5224734	ENSG00000167674.10	HDGFRP2	Spleen	COVID19_HGI_B1_ALL_eur_leave_ukbb_23andme_20210107	19_4282071_G_T	0.87065	0.0005233	3344	0.649106284198202	0.228631757511741	0.0845434554704321	0.029770409135127	0.00794809368449775	0.0416732986397985
19_4184642_5224734	ENSG00000167674.10	HDGFRP2	Pituitary	COVID19_HGI_A2_ALL_leave_UKBB_23andme_20210107	19_4719443_G_A	0.175566	1.464e-21	2998	6.16653212229833e-15	2.00216449729682e-15	0.700650800614912	0.227417056834113	0.0719321425509699	0.83733497805971
19_4184642_5224734	ENSG00000167674.10	HDGFRP2	Adrenal_Gland	COVID19_HGI_B2_ALL_leave_23andme_20210107	19_4719443_G_A	0.487439	5.759e-17	2943	3.73144854318142e-10	2.68633345221564e-10	0.558917109969203	0.402335213039141	0.0387476763498775	0.966880781475086
19_4184642_5224734	ENSG00000167674.10	HDGFRP2	Adipose_Visceral_Omentum	COVID19_HGI_B2_ALL_leave_UKBB_23andme_20210107	19_4719443_G_A	0.922364	1.215e-17	2600	9.35052558408287e-11	2.51597885349833e-11	0.759743560712956	0.204391010434716	0.0358654287336627	0.979854607854526
19_4184642_5224734	ENSG00000167674.10	HDGFRP2	Brain_Putamen_basal_ganglia	COVID19_HGI_B2_ALL_leave_UKBB_23andme_20210107	19_4719443_G_A	0.236502	1.215e-17	2600	9.14456924062421e-11	2.26687319873798e-11	0.74300931360314	0.184113808695006	0.0728768775877403	0.982148821214806
19_4184642_5224734	ENSG00000167674.10	HDGFRP2	Ovary	COVID19_HGI_A2_ALL_leave_UKBB_23andme_20210107	19_4719443_G_A	0.253179	1.464e-21	2995	6.36186143507851e-15	1.84425580773518e-15	0.722844415546084	0.209479486326568	0.0676760981273429	0.81351593628244
19_4184642_5224734	ENSG00000167674.10	HDGFRP2	Stomach	COVID19_HGI_A2_ALL_leave_UKBB_23andme_20210107	19_4719443_G_A	0.0702944	1.464e-21	2997	2.33192287388122e-15	6.09623564024083e-15	0.2649566395104	0.692621184752803	0.042422175736791	0.851724891203758
19_4184642_5224734	ENSG00000167674.10	HDGFRP2	Cells_Transformed_fibroblasts	COVID19_HGI_B1_ALL_leave_23andme_20210107	19_5191473_T_C	0.626247	0.001557	3079	0.726903152196948	0.191920204643797	0.0602240881599042	0.0158955747465488	0.00505698025280266	0.0357548691132652
19_4184642_5224734	ENSG00000167674.10	HDGFRP2	Heart_Left_Ventricle	COVID19_HGI_B1_ALL_leave_23andme_20210107	19_5191473_T_C	0.257389	0.001557	3079	0.725846193701114	0.192982628200093	0.0601365189129667	0.0159836026987294	0.00505105648709698	0.0387080589150923
19_4184642_5224734	ENSG00000167674.10	HDGFRP2	Brain_Cortex	COVID19_HGI_B2_ALL_eur_leave_ukbb_23andme_20210107	19_4719443_G_A	0.73466	1.961e-15	3276	8.36849372144877e-09	2.60685633797344e-09	0.726659653772561	0.226313580905719	0.0470267543463713	0.62522883972057
19_4184642_5224734	ENSG00000167674.10	HDGFRP2	Colon_Transverse	COVID19_HGI_A2_ALL_eur_leave_ukbb_23andme_20210107	19_4719443_G_A	0.279247	1.633e-20	3654	5.7311772516847e-14	2.66712049653964e-14	0.64481005863721	0.300020373071868	0.0551695682908374	0.695326461705424
19_4184642_5224734	ENSG00000167674.10	HDGFRP2	Esophagus_Mucosa	COVID19_HGI_C2_ALL_eur_leave_ukbb_23andme_20210107	19_4719443_G_A	0.0317648	3.012e-08	3499	0.000534148761265097	0.117551183866636	0.00398378992504856	0.876719387573763	0.00121148987328801	0.524627277912911
19_4184642_5224734	ENSG00000167674.10	HDGFRP2	Artery_Aorta	COVID19_HGI_A2_ALL_leave_UKBB_23andme_20210107	19_4719443_G_A	0.365516	1.464e-21	3000	4.4171518174422e-15	4.0726067862533e-15	0.501883537772766	0.462700388879302	0.0354160733479265	0.777155229144803
19_4184642_5224734	ENSG00000167674.10	HDGFRP2	Brain_Cerebellar_Hemisphere	COVID19_HGI_B2_ALL_eur_leave_ukbb_23andme_20210107	19_4719443_G_A	0.0403461	1.961e-15	3275	7.57789037413098e-09	2.37640939103502e-09	0.658009359734349	0.206214480274855	0.135776150036495	0.664662775678843
19_4184642_5224734	ENSG00000167674.10	HDGFRP2	Brain_Spinal_cord_cervical_c-1	COVID19_HGI_B2_ALL_eur_leave_23andme_20210107	19_4719443_G_A	0.237894	2.937e-14	3252	1.78737651792389e-07	6.21121105134545e-08	0.691485567082631	0.240225950439447	0.0682882416281602	0.850083529470096
19_4184642_5224734	ENSG00000167674.10	HDGFRP2	Brain_Cortex	COVID19_HGI_B1_ALL_eur_leave_ukbb_23andme_20210107	19_4282071_G_T	0.0861127	0.0005233	3343	0.664468482689236	0.211509268722178	0.0876515602490468	0.0278921938377695	0.00847849450177015	0.0533387654595639
19_4184642_5224734	ENSG00000167674.10	HDGFRP2	Brain_Hypothalamus	COVID19_HGI_A2_ALL_leave_23andme_20210107	19_4719443_G_A	0.61825	4.174e-21	2992	2.38217261152938e-14	6.86681224554144e-15	0.734541280604597	0.211683906835668	0.0537748125597065	0.775346101402301
19_4184642_5224734	ENSG00000167674.10	HDGFRP2	Brain_Substantia_nigra	COVID19_HGI_A2_ALL_leave_23andme_20210107	19_4719443_G_A	0.210376	4.174e-21	2989	2.31992918762962e-14	6.93644342763607e-15	0.715348563805126	0.213813916822845	0.0708375193719985	0.817896822894287
19_4184642_5224734	ENSG00000167674.10	HDGFRP2	Brain_Amygdala	COVID19_HGI_A2_ALL_leave_23andme_20210107	19_4719443_G_A	0.16831	4.174e-21	2985	2.28591711677088e-14	7.17256072501395e-15	0.704860965230748	0.221091367242667	0.0740476675265541	0.830161724661813
19_4184642_5224734	ENSG00000167674.10	HDGFRP2	Small_Intestine_Terminal_Ileum	COVID19_HGI_A2_ALL_leave_UKBB_23andme_20210107	19_4719443_G_A	0.133967	1.464e-21	3000	3.80245563452268e-15	4.55289364100451e-15	0.432040818371352	0.517256027990967	0.0507031536376712	0.840206337190054
19_4184642_5224734	ENSG00000167674.10	HDGFRP2	Testis	COVID19_HGI_A2_ALL_eur_leave_ukbb_23andme_20210107	19_4719443_G_A	0.215214	1.633e-20	3654	1.35346601972384e-14	7.42140960094135e-14	0.152277353363143	0.834963957228254	0.0127586894085142	0.813132867970172
19_4184642_5224734	ENSG00000167674.10	HDGFRP2	Thyroid	COVID19_HGI_B1_ALL_leave_23andme_20210107	19_4496901_T_C	2.29892e-12	0.8964	3079	0.000255124588967985	0.914254466614132	2.11371290540288e-05	0.0757364534950181	0.00973281817282745	0.371346428401927
19_4184642_5224734	ENSG00000167674.10	HDGFRP2	Prostate	COVID19_HGI_A2_ALL_eur_leave_23andme_20210107	19_4719443_G_A	0.417785	6.115e-20	3628	8.27254478829767e-14	3.32862160723649e-13	0.195750374671864	0.787623626707083	0.0166259986206373	0.632962676488446
19_4184642_5224734	ENSG00000167674.10	HDGFRP2	Colon_Transverse	COVID19_HGI_B2_ALL_leave_23andme_20210107	19_4719443_G_A	0.279247	5.759e-17	2953	4.54548694343142e-10	1.76514516117621e-10	0.680848307681467	0.264338443349975	0.0548132483374954	0.970900677563141
19_4184642_5224734	ENSG00000167674.10	HDGFRP2	Brain_Frontal_Cortex_BA9	COVID19_HGI_B2_ALL_leave_23andme_20210107	19_4719443_G_A	0.160541	5.759e-17	2952	4.68778168178731e-10	1.44937355120527e-10	0.70216200476327	0.217014405550765	0.0808235890722511	0.978022125187268
19_4184642_5224734	ENSG00000167674.10	HDGFRP2	Cells_EBV-transformed_lymphocytes	COVID19_HGI_B1_ALL_eur_leave_23andme_20210107	19_4282071_G_T	0.0524877	0.0002124	3342	0.635316987651248	0.20278869181669	0.11377351188429	0.036303883877915	0.0118169247698569	0.0912000531919928
19_4184642_5224734	ENSG00000167674.10	HDGFRP2	Nerve_Tibial	COVID19_HGI_B2_ALL_eur_leave_23andme_20210107	19_4719443_G_A	0.880926	2.937e-14	3275	5.73277017892974e-09	2.52490445098921e-07	0.0221784710641218	0.976813316676549	0.00100795403611426	0.828379259339087
19_4184642_5224734	ENSG00000167674.10	HDGFRP2	Artery_Aorta	COVID19_HGI_B1_ALL_leave_23andme_20210107	19_4612030_A_T	8.35502e-06	0.1187	3079	0.478204091102677	0.437270785395195	0.03961931552223	0.0362192955093433	0.00868651247055496	0.133982933853515
19_4184642_5224734	ENSG00000167674.10	HDGFRP2	Whole_Blood	COVID19_HGI_A2_ALL_eur_leave_23andme_20210107	19_4719443_G_A	0.495147	6.115e-20	3648	3.14565609359551e-13	9.12676474380629e-14	0.744345754139902	0.215923756425658	0.039730489434034	0.718485458595424
19_4184642_5224734	ENSG00000167674.10	HDGFRP2	Brain_Caudate_basal_ganglia	COVID19_HGI_C2_ALL_leave_23andme_20210107	19_4719443_G_A	0.333348	2.759e-08	3213	0.134657817316725	0.0396293018991089	0.60047222116053	0.176668200533216	0.0485724590904207	0.91361741193468
19_4184642_5224734	ENSG00000167674.10	HDGFRP2	Cells_EBV-transformed_lymphocytes	COVID19_HGI_A2_ALL_leave_UKBB_23andme_20210107	19_4719443_G_A	0.186756	1.464e-21	3000	6.31057208747894e-15	1.78658939202349e-15	0.717016841514854	0.202914947961517	0.080068210523624	0.76812023292795
19_4184642_5224734	ENSG00000167674.10	HDGFRP2	Muscle_Skeletal	COVID19_HGI_C2_ALL_eur_leave_ukbb_23andme_20210107	19_4719443_G_A	0.511967	3.012e-08	3499	0.0166625288387611	0.100806478023615	0.124272523550314	0.751828753012225	0.00642971657508512	0.518104771534886
19_4184642_5224734	ENSG00000167674.10	HDGFRP2	Skin_Not_Sun_Exposed_Suprapubic	COVID19_HGI_A2_ALL_leave_23andme_20210107	19_4719443_G_A	0.0175439	4.174e-21	2995	8.96908073199294e-15	1.76409511807127e-14	0.276560985330717	0.543777850926227	0.17966116374303	0.502940637232776
19_4184642_5224734	ENSG00000167674.10	HDGFRP2	Liver	COVID19_HGI_A2_ALL_leave_UKBB_23andme_20210107	19_4719443_G_A	0.650302	1.464e-21	2999	1.40484479367514e-15	7.30694695510129e-15	0.159620611699873	0.830216313104133	0.0101630751959825	0.799599514801282
19_4184642_5224734	ENSG00000167674.10	HDGFRP2	Brain_Cortex	COVID19_HGI_A2_ALL_leave_23andme_20210107	19_4719443_G_A	0.73466	4.174e-21	2995	2.40810618522753e-14	6.79228467087386e-15	0.742537880155232	0.209391558465821	0.0480705613789171	0.768111060668046
19_4184642_5224734	ENSG00000167674.10	HDGFRP2	Brain_Caudate_basal_ganglia	COVID19_HGI_A2_ALL_leave_UKBB_23andme_20210107	19_4719443_G_A	0.333348	1.464e-21	3000	6.52126593209167e-15	1.76612441882833e-15	0.740956198025904	0.200611322172576	0.058432479801515	0.833526893984987
19_4184642_5224734	ENSG00000167674.10	HDGFRP2	Liver	COVID19_HGI_A2_ALL_leave_23andme_20210107	19_4719443_G_A	0.650302	4.174e-21	2994	5.17702306880308e-15	2.69247697421419e-14	0.159633149011681	0.830213263080445	0.0101535879078402	0.774813835404895
19_4184642_5224734	ENSG00000167674.10	HDGFRP2	Brain_Nucleus_accumbens_basal_ganglia	COVID19_HGI_B1_ALL_leave_23andme_20210107	19_5191473_T_C	0.368044	0.001557	3079	0.698978007564386	0.218727945536452	0.0579104837035931	0.018115390861899	0.00626817233366971	0.0294184205275157
19_4184642_5224734	ENSG00000167674.10	HDGFRP2	Esophagus_Gastroesophageal_Junction	COVID19_HGI_B2_ALL_leave_23andme_20210107	19_4719443_G_A	0.0415601	5.759e-17	2953	4.34997735962824e-10	1.3077712752877e-10	0.651563795169499	0.19573254927721	0.152703654987515	0.978215989526332
19_4184642_5224734	ENSG00000167674.10	HDGFRP2	Artery_Tibial	COVID19_HGI_A2_ALL_leave_23andme_20210107	19_4719443_G_A	0.337911	4.174e-21	2995	2.24153361778216e-14	8.61336684036147e-15	0.691175343950788	0.265549296674034	0.0432753593751484	0.772849402944002
19_4184642_5224734	ENSG00000167674.10	HDGFRP2	Brain_Frontal_Cortex_BA9	COVID19_HGI_B1_ALL_eur_leave_ukbb_23andme_20210107	19_4282071_G_T	0.870678	0.0005233	3345	0.65072822690861	0.225307071692878	0.0858835708136436	0.0297278330955248	0.00835329748934299	0.0424795055838049
19_4184642_5224734	ENSG00000167674.10	HDGFRP2	Spleen	COVID19_HGI_C2_ALL_leave_UKBB_23andme_20210107	19_4719443_G_A	0.658847	2.276e-08	3017	0.0746163663114539	0.0231346506141093	0.656245614903172	0.203425022239917	0.0425783459313479	0.624959372828784
19_4184642_5224734	ENSG00000167674.10	HDGFRP2	Thyroid	COVID19_HGI_B1_ALL_leave_UKBB_23andme_20210107	19_4496901_T_C	2.29892e-12	0.9717	2677	0.000253054061707198	0.896345572644317	2.65628846099786e-05	0.0940793900414978	0.00929542036786761	0.4414385338442
19_4184642_5224734	ENSG00000167674.10	HDGFRP2	Brain_Hypothalamus	COVID19_HGI_C2_ALL_eur_leave_ukbb_23andme_20210107	19_4719443_G_A	0.61825	3.012e-08	3487	0.0844102363570214	0.0284170181515786	0.629543145101544	0.211892290038441	0.0457373103514146	0.573572592244594
19_4184642_5224734	ENSG00000167674.10	HDGFRP2	Heart_Atrial_Appendage	COVID19_HGI_A2_ALL_leave_23andme_20210107	19_4719443_G_A	0.593514	4.174e-21	2995	2.3007929838375e-14	8.0881167040845e-15	0.709447928573512	0.249355323585901	0.041196747840556	0.744586655203709
19_4184642_5224734	ENSG00000167674.10	HDGFRP2	Lung	COVID19_HGI_C2_ALL_eur_leave_ukbb_23andme_20210107	19_4719443_G_A	0.910306	3.012e-08	3499	0.0845485041242688	0.0303075713677371	0.630579912065029	0.226011468932002	0.0285525435109633	0.554378311546763
19_4184642_5224734	ENSG00000167674.10	HDGFRP2	Pancreas	COVID19_HGI_C2_ALL_eur_leave_23andme_20210107	19_4719443_G_A	0.0809612	5.175e-08	3493	0.0468912573847508	0.238084387971445	0.114719321663541	0.58245489659883	0.017850136381433	0.920361381797425
19_4184642_5224734	ENSG00000167674.10	HDGFRP2	Nerve_Tibial	COVID19_HGI_C2_ALL_eur_leave_ukbb_23andme_20210107	19_4719443_G_A	0.880926	3.012e-08	3499	0.00260814042224282	0.115496479995959	0.0194520408745948	0.861395152184185	0.00104818652301864	0.472752371889899
19_4184642_5224734	ENSG00000167674.10	HDGFRP2	Vagina	COVID19_HGI_B1_ALL_leave_UKBB_23andme_20210107	19_4957957_A_G	0.224849	9.372e-05	2670	0.718143196077436	0.180766469640792	0.075132162858331	0.0189047400808152	0.00705343134262523	0.206434884838807
19_4184642_5224734	ENSG00000167674.10	HDGFRP2	Brain_Hippocampus	COVID19_HGI_C2_ALL_eur_leave_23andme_20210107	19_4719443_G_A	0.309315	5.175e-08	3485	0.205862147539159	0.0710397656220368	0.503577249227815	0.17373074038869	0.0457900972222989	0.89428781015714
19_4184642_5224734	ENSG00000167674.10	HDGFRP2	Colon_Transverse	COVID19_HGI_C2_ALL_leave_UKBB_23andme_20210107	19_4719443_G_A	0.279247	2.276e-08	3020	0.0691598152660815	0.0274529640272617	0.608256469045292	0.241393451356938	0.0537373003044274	0.556465701477496
19_4184642_5224734	ENSG00000167674.10	HDGFRP2	Brain_Cortex	COVID19_HGI_B1_ALL_leave_23andme_20210107	19_5191473_T_C	0.808386	0.001557	3079	0.710901349110505	0.207489948345865	0.0588983352079701	0.0171850631582726	0.00552530417738779	0.0329373837814688
19_4184642_5224734	ENSG00000167674.10	HDGFRP2	Artery_Coronary	COVID19_HGI_C2_ALL_leave_23andme_20210107	19_4719443_G_A	0.725976	2.759e-08	3213	0.132329373627175	0.0434048559615749	0.590089119889679	0.193512229779947	0.0406644207416233	0.835526197804123
19_4184642_5224734	ENSG00000167674.10	HDGFRP2	Heart_Atrial_Appendage	COVID19_HGI_B1_ALL_leave_UKBB_23andme_20210107	19_4957957_A_G	0.563689	9.372e-05	2677	0.680666104214284	0.217434984351514	0.0714489823328268	0.0228163446616976	0.00763358443967735	0.12336144513995
19_4184642_5224734	ENSG00000167674.10	HDGFRP2	Minor_Salivary_Gland	COVID19_HGI_B1_ALL_leave_23andme_20210107	19_5191473_T_C	0.982073	0.001557	3072	0.627438659436705	0.2902022322779	0.0518435984368128	0.0239721001906411	0.00654340965794078	0.0237262594438117
19_4184642_5224734	ENSG00000167674.10	HDGFRP2	Testis	COVID19_HGI_B2_ALL_eur_leave_23andme_20210107	19_4719443_G_A	0.215214	2.937e-14	3275	3.96697257475597e-08	2.15385123072839e-07	0.153470981245258	0.833251020426281	0.0132777432736126	0.882067696262635
19_4184642_5224734	ENSG00000167674.10	HDGFRP2	Cells_EBV-transformed_lymphocytes	COVID19_HGI_C2_ALL_eur_leave_ukbb_23andme_20210107	19_4719443_G_A	0.186756	3.012e-08	3494	0.0824019735721959	0.0274452477163489	0.614568780322263	0.20462064393941	0.070963354449782	0.527903046262271
19_4184642_5224734	ENSG00000167674.10	HDGFRP2	Brain_Cerebellar_Hemisphere	COVID19_HGI_A2_ALL_eur_leave_23andme_20210107	19_4719443_G_A	0.0403461	6.115e-20	3641	2.71021915956168e-13	9.49320519213843e-14	0.641309813973503	0.22450025094782	0.134189935078312	0.741906986850799
19_4184642_5224734	ENSG00000167674.10	HDGFRP2	Cells_Transformed_fibroblasts	COVID19_HGI_A2_ALL_leave_UKBB_23andme_20210107	19_4719443_G_A	0.835267	1.464e-21	3000	6.74836389034007e-15	1.72311439032202e-15	0.766759414989517	0.195745394314502	0.0374951906959721	0.790991927473209
19_4184642_5224734	ENSG00000167674.10	HDGFRP2	Artery_Aorta	COVID19_HGI_B1_ALL_leave_UKBB_23andme_20210107	19_4783024_C_T	0.0105802	0.0001682	2677	0.482199839214774	0.414143420638317	0.0506161355466909	0.0434627292679778	0.00957787533224069	0.264935927620852
19_4184642_5224734	ENSG00000167674.10	HDGFRP2	Adipose_Visceral_Omentum	COVID19_HGI_A2_ALL_leave_23andme_20210107	19_4719443_G_A	0.922364	4.174e-21	2995	2.39270217905692e-14	7.37071489652644e-15	0.737788065484273	0.227240513691484	0.0349714208242135	0.764272107851811
19_4184642_5224734	ENSG00000167674.10	HDGFRP2	Vagina	COVID19_HGI_C2_ALL_leave_UKBB_23andme_20210107	19_4719443_G_A	0.872873	2.276e-08	3015	0.0756916105872348	0.0215858898978243	0.665701342280709	0.189798861938096	0.0472222952961361	0.610531284386252
19_4184642_5224734	ENSG00000167674.10	HDGFRP2	Prostate	COVID19_HGI_B2_ALL_eur_leave_23andme_20210107	19_4719443_G_A	0.417785	2.937e-14	3258	5.2420871935375e-08	2.01814962970658e-07	0.202801569753004	0.780748726309886	0.0164494497012769	0.780744061240951
19_4184642_5224734	ENSG00000167674.10	HDGFRP2	Stomach	COVID19_HGI_A2_ALL_eur_leave_ukbb_23andme_20210107	19_4719443_G_A	0.0702944	1.633e-20	3651	2.27551430498019e-14	6.25511989111995e-14	0.256016250761181	0.703718150281516	0.040265598957219	0.812963283398738
19_4184642_5224734	ENSG00000167674.10	HDGFRP2	Heart_Atrial_Appendage	COVID19_HGI_B1_ALL_eur_leave_23andme_20210107	19_4282071_G_T	0.46874	0.0002124	3347	0.606680641992448	0.231785468955312	0.108777830185348	0.041547923038438	0.0112081358284538	0.0648734632537945
19_4184642_5224734	ENSG00000167674.10	HDGFRP2	Small_Intestine_Terminal_Ileum	COVID19_HGI_A2_ALL_leave_23andme_20210107	19_4719443_G_A	0.133967	4.174e-21	2995	1.40194014850276e-14	1.67796929070537e-14	0.432287277180593	0.517350310252632	0.0503624125667444	0.819308012334733
19_4184642_5224734	ENSG00000167674.10	HDGFRP2	Skin_Sun_Exposed_Lower_leg	COVID19_HGI_B2_ALL_eur_leave_23andme_20210107	19_4719443_G_A	0.481159	2.937e-14	3275	7.43984507343712e-08	1.80183069062606e-07	0.287826624010207	0.697062368148171	0.0151107532601023	0.822570491448094
19_4184642_5224734	ENSG00000167674.10	HDGFRP2	Whole_Blood	COVID19_HGI_A2_ALL_eur_leave_ukbb_23andme_20210107	19_4719443_G_A	0.495147	1.633e-20	3654	6.61292061844367e-14	1.92191281507782e-14	0.744014282665649	0.216193044065754	0.0397926732685126	0.754055299817201
19_4184642_5224734	ENSG00000167674.10	HDGFRP2	Prostate	COVID19_HGI_A2_ALL_leave_UKBB_23andme_20210107	19_4719443_G_A	0.417785	1.464e-21	2986	1.74665530745413e-15	6.91084970677635e-15	0.198457644474233	0.785204964298428	0.0163373912273272	0.732463739860125
19_4184642_5224734	ENSG00000167674.10	HDGFRP2	Esophagus_Mucosa	COVID19_HGI_B1_ALL_leave_23andme_20210107	19_4472322_C_T	2.79862e-09	0.04069	3079	0.00410416711380432	0.890108148201829	0.000340031160048901	0.0737139247225897	0.0317337288017286	0.313455444190283
19_4184642_5224734	ENSG00000167674.10	HDGFRP2	Colon_Sigmoid	COVID19_HGI_B2_ALL_eur_leave_ukbb_23andme_20210107	19_4719443_G_A	0.277976	1.961e-15	3277	8.27532932443331e-09	2.61433092228648e-09	0.71856992929737	0.226955171778317	0.0544748880346525	0.696811075762465
19_4184642_5224734	ENSG00000167674.10	HDGFRP2	Nerve_Tibial	COVID19_HGI_B1_ALL_leave_UKBB_23andme_20210107	19_4496595_A_G	1.29288e-08	0.7247	2677	0.0202715211385445	0.876144671430882	0.00212788553259796	0.0919587156406659	0.00949720625731002	0.113489409381815
19_4184642_5224734	ENSG00000167674.10	HDGFRP2	Skin_Not_Sun_Exposed_Suprapubic	COVID19_HGI_B2_ALL_eur_leave_ukbb_23andme_20210107	19_4723670_C_A	0.00322444	3.316e-15	3277	3.07681593940521e-09	6.01886180326288e-09	0.267168510806163	0.522424152683576	0.210407327414585	0.662422987775344
19_4184642_5224734	ENSG00000167674.10	HDGFRP2	Pancreas	COVID19_HGI_A2_ALL_eur_leave_23andme_20210107	19_4719443_G_A	0.0809612	6.115e-20	3647	6.77449891341737e-14	3.45212752386974e-13	0.160302631711526	0.816842176676793	0.0228551916112671	0.787767825251016
19_4184642_5224734	ENSG00000167674.10	HDGFRP2	Breast_Mammary_Tissue	COVID19_HGI_B2_ALL_leave_UKBB_23andme_20210107	19_4719443_G_A	0.260265	1.215e-17	2600	9.29071727691564e-11	2.26098492479817e-11	0.754884050320856	0.183646785739898	0.0614691638237286	0.975488032386
19_4184642_5224734	ENSG00000167674.10	HDGFRP2	Brain_Caudate_basal_ganglia	COVID19_HGI_C2_ALL_eur_leave_ukbb_23andme_20210107	19_4719443_G_A	0.333348	3.012e-08	3498	0.0851848134851255	0.0274538458327305	0.6353252576902	0.204708907705855	0.0473271752860892	0.627081101141126
19_4184642_5224734	ENSG00000167674.10	HDGFRP2	Breast_Mammary_Tissue	COVID19_HGI_B1_ALL_eur_leave_23andme_20210107	19_4282071_G_T	0.298531	0.0002124	3347	0.637036803119532	0.201653562281761	0.114220689428914	0.0361455373430937	0.0109434078266985	0.0744189007616689
19_4184642_5224734	ENSG00000167674.10	HDGFRP2	Esophagus_Muscularis	COVID19_HGI_C2_ALL_eur_leave_23andme_20210107	19_4719443_G_A	0.978786	5.175e-08	3493	0.132991216321214	0.152663434937528	0.325362615005084	0.373475131711793	0.0155076020243812	0.88061294063057
19_4184642_5224734	ENSG00000167674.10	HDGFRP2	Thyroid	COVID19_HGI_C2_ALL_leave_UKBB_23andme_20210107	19_4496901_T_C	2.29892e-12	0.7081	3020	2.57844572107642e-05	0.102051083229889	0.000226772770270261	0.897533054631584	0.000163304911047042	0.346532370210526
19_4184642_5224734	ENSG00000167674.10	HDGFRP2	Brain_Anterior_cingulate_cortex_BA24	COVID19_HGI_B1_ALL_eur_leave_23andme_20210107	19_4282071_G_T	0.0593127	0.0002124	3336	0.630966913242943	0.2075418617131	0.112938006855045	0.0371369090767515	0.0114163091121602	0.0791723093311917
19_4184642_5224734	ENSG00000167674.10	HDGFRP2	Ovary	COVID19_HGI_B2_ALL_eur_leave_ukbb_23andme_20210107	19_4719443_G_A	0.253179	1.961e-15	3267	8.17280935231257e-09	2.59521521902781e-09	0.709667834137615	0.225284729403166	0.065047425691196	0.654538270914597
19_4184642_5224734	ENSG00000167674.10	HDGFRP2	Testis	COVID19_HGI_C2_ALL_eur_leave_23andme_20210107	19_4719443_G_A	0.215214	5.175e-08	3493	0.044414638289355	0.24285217296264	0.108660280416011	0.59412717279375	0.00994573553824446	0.902462616871641
19_4184642_5224734	ENSG00000167674.10	HDGFRP2	Esophagus_Gastroesophageal_Junction	COVID19_HGI_A2_ALL_leave_UKBB_23andme_20210107	19_4719443_G_A	0.0415601	1.464e-21	3000	5.73454992946943e-15	1.73780176409314e-15	0.651568323907705	0.197300560235756	0.15113111585653	0.802342478975049
19_4184642_5224734	ENSG00000167674.10	HDGFRP2	Brain_Substantia_nigra	COVID19_HGI_A2_ALL_eur_leave_23andme_20210107	19_4719443_G_A	0.210376	6.115e-20	3604	2.89364992453102e-13	1.05104596094729e-13	0.684714403356794	0.248638734514379	0.0666468621284323	0.766392095470042
19_4184642_5224734	ENSG00000167674.10	HDGFRP2	Brain_Cerebellum	COVID19_HGI_A2_ALL_eur_leave_23andme_20210107	19_4719443_G_A	0.168777	6.115e-20	3642	2.88526207429939e-13	1.0481573244575e-13	0.682729615280631	0.247952535435641	0.0693178492833326	0.769021951713571
19_4184642_5224734	ENSG00000167674.10	HDGFRP2	Colon_Transverse	COVID19_HGI_A2_ALL_leave_23andme_20210107	19_4719443_G_A	0.279247	4.174e-21	2995	2.18761471897171e-14	8.69617784182e-15	0.674549488717069	0.268088681718255	0.0573618295646457	0.722291328097026
19_4184642_5224734	ENSG00000167674.10	HDGFRP2	Colon_Sigmoid	COVID19_HGI_A2_ALL_eur_leave_23andme_20210107	19_4719443_G_A	0.277976	6.115e-20	3648	2.95335796378404e-13	1.04336961705224e-13	0.698842910791694	0.246834632134182	0.0543224570737252	0.769221214520683
19_4184642_5224734	ENSG00000167674.10	HDGFRP2	Pancreas	COVID19_HGI_B1_ALL_leave_UKBB_23andme_20210107	19_4471839_C_A	2.41041e-08	0.7649	2677	0.193198461486704	0.703726167150075	0.0202798896199291	0.0738606440535554	0.0089348376897371	0.339570905300271
19_4184642_5224734	ENSG00000167674.10	HDGFRP2	Pituitary	COVID19_HGI_C2_ALL_leave_23andme_20210107	19_4719443_G_A	0.175566	2.759e-08	3210	0.127796458108035	0.0443802603322087	0.569873743738396	0.197841660904657	0.0601078769167028	0.9163249778941
19_4184642_5224734	ENSG00000167674.10	HDGFRP2	Small_Intestine_Terminal_Ileum	COVID19_HGI_B2_ALL_leave_23andme_20210107	19_4719443_G_A	0.133967	5.759e-17	2953	2.89872123957051e-10	3.4196859531384e-10	0.434186584399697	0.512165928319397	0.0536474866490655	0.983097741582726
19_4184642_5224734	ENSG00000167674.10	HDGFRP2	Spleen	COVID19_HGI_C2_ALL_leave_23andme_20210107	19_4719443_G_A	0.658847	2.759e-08	3210	0.132094915515537	0.0439895018219139	0.589042144389014	0.196120731423611	0.0387527068499245	0.89435111178364
19_4184642_5224734	ENSG00000167674.10	HDGFRP2	Heart_Atrial_Appendage	COVID19_HGI_C2_ALL_eur_leave_ukbb_23andme_20210107	19_4719443_G_A	0.593514	3.012e-08	3499	0.0814311290473206	0.0325149387900197	0.607329895731133	0.242466758658202	0.0362572777733256	0.531690022098567
19_4184642_5224734	ENSG00000167674.10	HDGFRP2	Pancreas	COVID19_HGI_B1_ALL_leave_23andme_20210107	19_4471839_C_A	2.41041e-08	0.1188	3079	0.186171146007603	0.71993310251106	0.015424320937536	0.059627774333847	0.0188436562099535	0.423684431087387
19_4184642_5224734	ENSG00000167674.10	HDGFRP2	Brain_Nucleus_accumbens_basal_ganglia	COVID19_HGI_A2_ALL_leave_23andme_20210107	19_4719443_G_A	0.679583	4.174e-21	2995	2.35098527817491e-14	7.34991043151733e-15	0.724924687890049	0.226585491048601	0.0484898210613201	0.76788494861791
19_4184642_5224734	ENSG00000167674.10	HDGFRP2	Cells_EBV-transformed_lymphocytes	COVID19_HGI_C2_ALL_leave_23andme_20210107	19_4719443_G_A	0.186756	2.759e-08	3213	0.131351267523034	0.040052366162593	0.585727504971305	0.178538990393919	0.0643298709491499	0.878057683365774
19_4184642_5224734	ENSG00000167674.10	HDGFRP2	Muscle_Skeletal	COVID19_HGI_B2_ALL_eur_leave_23andme_20210107	19_4719443_G_A	0.511967	2.937e-14	3275	3.7402988942357e-08	2.19261017150733e-07	0.144701615811956	0.848251993141339	0.00704613438269848	0.813557006815749
19_4184642_5224734	ENSG00000167674.10	HDGFRP2	Heart_Left_Ventricle	COVID19_HGI_A2_ALL_leave_23andme_20210107	19_4719443_G_A	0.984738	4.174e-21	2995	2.48110984239859e-14	6.36939132737584e-15	0.765048507457267	0.196361151627353	0.0385903409153481	0.763746786373521
19_4184642_5224734	ENSG00000167674.10	HDGFRP2	Vagina	COVID19_HGI_C2_ALL_eur_leave_23andme_20210107	19_4719443_G_A	0.872873	5.175e-08	3482	0.210111554712035	0.0694828869219095	0.514028022460427	0.169950182894392	0.0364273530112366	0.896671665077539
19_4184642_5224734	ENSG00000167674.10	HDGFRP2	Testis	COVID19_HGI_A2_ALL_leave_UKBB_23andme_20210107	19_4719443_G_A	0.215214	1.464e-21	3000	1.35425210889707e-15	7.33149687394766e-15	0.153872193562744	0.833002750408604	0.0131250560286423	0.851865734994053
19_4184642_5224734	ENSG00000167674.10	HDGFRP2	Adrenal_Gland	COVID19_HGI_B1_ALL_leave_UKBB_23andme_20210107	19_4957957_A_G	0.33393	9.372e-05	2667	0.534594613783762	0.357162118874774	0.0559737187583438	0.0373810962388093	0.0148884523443114	0.0623074631361078
19_4184642_5224734	ENSG00000167674.10	HDGFRP2	Cells_Transformed_fibroblasts	COVID19_HGI_C2_ALL_leave_23andme_20210107	19_4719443_G_A	0.835267	2.759e-08	3213	0.139237780591467	0.0383716048478124	0.620895400261594	0.171077976255858	0.0304172380432697	0.887702218372792
19_4184642_5224734	ENSG00000167674.10	HDGFRP2	Brain_Amygdala	COVID19_HGI_B2_ALL_eur_leave_ukbb_23andme_20210107	19_4719443_G_A	0.16831	1.961e-15	3263	7.99741591798133e-09	2.72170633985255e-09	0.694437932972807	0.236264055696373	0.069298000611697	0.711134455945807
19_4184642_5224734	ENSG00000167674.10	HDGFRP2	Brain_Spinal_cord_cervical_c-1	COVID19_HGI_B1_ALL_leave_UKBB_23andme_20210107	19_4957957_A_G	0.77887	9.372e-05	2660	0.697193274802714	0.201738036749026	0.0728100410629456	0.0210609268160753	0.0071977205692398	0.162428189075423
19_4184642_5224734	ENSG00000167674.10	HDGFRP2	Cells_Transformed_fibroblasts	COVID19_HGI_C2_ALL_eur_leave_ukbb_23andme_20210107	19_4719443_G_A	0.835267	3.012e-08	3499	0.0878599381654578	0.0265638805563212	0.655277259559586	0.1980866028963	0.0322123188223349	0.559175488097384
19_4184642_5224734	ENSG00000167674.10	HDGFRP2	Cells_Transformed_fibroblasts	COVID19_HGI_A2_ALL_leave_23andme_20210107	19_4719443_G_A	0.835267	4.174e-21	2995	2.4872948652218e-14	6.34232471583485e-15	0.766955654975939	0.19552762815265	0.0375167168713784	0.765453931834439
19_4184642_5224734	ENSG00000167674.10	HDGFRP2	Muscle_Skeletal	COVID19_HGI_A2_ALL_eur_leave_23andme_20210107	19_4719443_G_A	0.511967	6.115e-20	3648	5.94187337524889e-14	3.60247132668458e-13	0.140600500719331	0.852433401394242	0.00696609788600639	0.678792936993684
19_4184642_5224734	ENSG00000167674.10	HDGFRP2	Brain_Amygdala	COVID19_HGI_B1_ALL_leave_UKBB_23andme_20210107	19_4957957_A_G	0.127268	9.372e-05	2664	0.701139285326584	0.197085122425651	0.073179847044166	0.020562286041723	0.00803345916187598	0.201648465055686
19_4184642_5224734	ENSG00000167674.10	HDGFRP2	Brain_Putamen_basal_ganglia	COVID19_HGI_A2_ALL_leave_23andme_20210107	19_4719443_G_A	0.236502	4.174e-21	2961	2.3490630164571e-14	6.68687800504436e-15	0.724331959816094	0.206119873594858	0.0695481665890175	0.785748906016673
19_4184642_5224734	ENSG00000167674.10	HDGFRP2	Prostate	COVID19_HGI_B1_ALL_eur_leave_23andme_20210107	19_4471839_C_A	2.02439e-07	0.03154	3328	0.175021574793686	0.659950582534042	0.0312258137855034	0.117726517206586	0.016075511680183	0.0817459427968368
19_4184642_5224734	ENSG00000167674.10	HDGFRP2	Heart_Left_Ventricle	COVID19_HGI_C2_ALL_leave_UKBB_23andme_20210107	19_4719443_G_A	0.984738	2.276e-08	3020	0.0782050814768424	0.0203328676722618	0.687809048325103	0.17879150245583	0.0348615000699625	0.608368590727215
19_4184642_5224734	ENSG00000167674.10	HDGFRP2	Minor_Salivary_Gland	COVID19_HGI_A2_ALL_eur_leave_23andme_20210107	19_4719443_G_A	0.486265	6.115e-20	3631	2.63387539629455e-13	1.37978496481996e-13	0.623244852530754	0.326443446558561	0.050311700910284	0.701662458205448
19_4184642_5224734	ENSG00000167674.10	HDGFRP2	Brain_Cortex	COVID19_HGI_B2_ALL_leave_UKBB_23andme_20210107	19_4719443_G_A	0.73466	1.215e-17	2600	9.40516170254898e-11	2.29374477708093e-11	0.76418282338474	0.186320543064942	0.0494966334333302	0.980273328166392
19_4184642_5224734	ENSG00000167674.10	HDGFRP2	Brain_Hippocampus	COVID19_HGI_A2_ALL_leave_UKBB_23andme_20210107	19_4719443_G_A	0.309315	1.464e-21	2998	6.34379289563662e-15	1.87627740086035e-15	0.720791440490603	0.21311941561246	0.0660891438969285	0.78005287993809
19_4184642_5224734	ENSG00000167674.10	HDGFRP2	Brain_Hypothalamus	COVID19_HGI_B1_ALL_eur_leave_ukbb_23andme_20210107	19_4282071_G_T	0.173729	0.0005233	3333	0.662931677718748	0.213401456219968	0.0871760316520975	0.0280540207929552	0.00843681361623083	0.0486621335613318
19_4184642_5224734	ENSG00000167674.10	HDGFRP2	Adrenal_Gland	COVID19_HGI_B2_ALL_leave_UKBB_23andme_20210107	19_4719443_G_A	0.487439	1.215e-17	2591	7.0466300960628e-11	4.77353215426585e-11	0.572548761250718	0.387816671845898	0.0396345667851834	0.971543214892271
19_4184642_5224734	ENSG00000167674.10	HDGFRP2	Uterus	COVID19_HGI_A2_ALL_leave_UKBB_23andme_20210107	19_4719443_G_A	0.95715	1.464e-21	2994	6.48358801133084e-15	1.85508396535175e-15	0.736675175106859	0.21072487428513	0.0525999506080006	0.790226146505855
19_4184642_5224734	ENSG00000167674.10	HDGFRP2	Esophagus_Mucosa	COVID19_HGI_B1_ALL_eur_leave_23andme_20210107	19_4471839_C_A	1.71069e-09	0.03154	3347	0.00431092129039839	0.790257913529802	0.000772948123957441	0.141630204258891	0.0630280127969515	0.274388306708458
19_4184642_5224734	ENSG00000167674.10	HDGFRP2	Artery_Aorta	COVID19_HGI_B2_ALL_eur_leave_23andme_20210107	19_4719443_G_A	0.365516	2.937e-14	3275	1.2901218003702e-07	1.20411599953363e-07	0.499111740496196	0.46580343711863	0.0350845729613936	0.819359637293689
19_4184642_5224734	ENSG00000167674.10	HDGFRP2	Whole_Blood	COVID19_HGI_B2_ALL_eur_leave_23andme_20210107	19_4719443_G_A	0.495147	2.937e-14	3275	1.97648545561729e-07	5.02226574118755e-08	0.764646481855817	0.194256200642822	0.0410970696301586	0.84050931653456
19_4184642_5224734	ENSG00000167674.10	HDGFRP2	Brain_Cerebellum	COVID19_HGI_B1_ALL_eur_leave_23andme_20210107	19_4282071_G_T	0.382024	0.0002124	3342	0.630566750138357	0.207327030980148	0.112978251365321	0.0371346615339079	0.0119933059822659	0.0669745674455084
19_4184642_5224734	ENSG00000167674.10	HDGFRP2	Brain_Frontal_Cortex_BA9	COVID19_HGI_A2_ALL_eur_leave_ukbb_23andme_20210107	19_4719443_G_A	0.160541	1.633e-20	3649	5.95779730439385e-14	2.25284952638572e-14	0.670306895161119	0.253389951931521	0.0763031529072781	0.752709239437779
19_4184642_5224734	ENSG00000167674.10	HDGFRP2	Skin_Sun_Exposed_Lower_leg	COVID19_HGI_B2_ALL_leave_UKBB_23andme_20210107	19_4719443_G_A	0.481159	1.215e-17	2600	3.64539108053792e-11	8.47298394007998e-11	0.296193232649262	0.688426668491351	0.0153800987382046	0.978774499604447
19_4184642_5224734	ENSG00000167674.10	HDGFRP2	Pancreas	COVID19_HGI_B2_ALL_eur_leave_23andme_20210107	19_4719443_G_A	0.0809612	2.937e-14	3275	4.18762913315361e-08	2.103502620066e-07	0.162007561193147	0.813761610061311	0.0242305765189874	0.884584857785682
19_4184642_5224734	ENSG00000167674.10	HDGFRP2	Brain_Cerebellar_Hemisphere	COVID19_HGI_C2_ALL_eur_leave_23andme_20210107	19_4719443_G_A	0.0403461	5.175e-08	3490	0.195080697200048	0.0653069163479097	0.477262441598908	0.15966985916014	0.102680085692995	0.920015594333426
19_4184642_5224734	ENSG00000167674.10	HDGFRP2	Artery_Coronary	COVID19_HGI_C2_ALL_leave_UKBB_23andme_20210107	19_4723670_C_A	0.194598	3.867e-08	3020	0.0739745600379734	0.0228069369829168	0.650601863448644	0.200533573584456	0.0520830659460101	0.499562278006616
19_4184642_5224734	ENSG00000167674.10	HDGFRP2	Breast_Mammary_Tissue	COVID19_HGI_B2_ALL_eur_leave_23andme_20210107	19_4719443_G_A	0.260265	2.937e-14	3275	1.85617699678794e-07	5.7222289056477e-08	0.718102532078748	0.221316317598995	0.0605809074822679	0.800039303898411
19_4184642_5224734	ENSG00000167674.10	HDGFRP2	Muscle_Skeletal	COVID19_HGI_B2_ALL_eur_leave_ukbb_23andme_20210107	19_4719443_G_A	0.511967	1.961e-15	3277	1.66608057040689e-09	9.76691456990249e-09	0.14467042346535	0.848081188566595	0.00724837653506041	0.593021289604708
19_4184642_5224734	ENSG00000167674.10	HDGFRP2	Cells_EBV-transformed_lymphocytes	COVID19_HGI_C2_ALL_leave_UKBB_23andme_20210107	19_4719443_G_A	0.186756	2.276e-08	3020	0.0734961450450069	0.0210428107489764	0.646394231990396	0.184996200552552	0.0740706116630686	0.579966050948567
19_4184642_5224734	ENSG00000167674.10	HDGFRP2	Spleen	COVID19_HGI_B2_ALL_eur_leave_ukbb_23andme_20210107	19_4719443_G_A	0.658847	1.961e-15	3274	8.15384186360636e-09	2.83443173534408e-09	0.708020834183634	0.246075710791841	0.0459034440362527	0.635823772466376
19_4184642_5224734	ENSG00000167674.10	HDGFRP2	Brain_Spinal_cord_cervical_c-1	COVID19_HGI_B2_ALL_leave_UKBB_23andme_20210107	19_4719443_G_A	0.237894	1.215e-17	2591	8.90215273145275e-11	2.51107946303465e-11	0.723312625946668	0.203956062077749	0.0727313118614507	0.982578820853566
19_4184642_5224734	ENSG00000167674.10	HDGFRP2	Adrenal_Gland	COVID19_HGI_A2_ALL_eur_leave_23andme_20210107	19_4719443_G_A	0.487439	6.115e-20	3635	2.20277833600863e-13	1.85231095495566e-13	0.521235841723966	0.438265455172528	0.040498703103102	0.624385835524641
19_4184642_5224734	ENSG00000167674.10	HDGFRP2	Esophagus_Muscularis	COVID19_HGI_A2_ALL_eur_leave_23andme_20210107	19_4719443_G_A	0.978786	6.115e-20	3648	1.91152709380981e-13	2.22499330966042e-13	0.452318064615385	0.526471283682731	0.0212106517014688	0.701990246809189
19_4184642_5224734	ENSG00000167674.10	HDGFRP2	Skin_Sun_Exposed_Lower_leg	COVID19_HGI_B2_ALL_leave_23andme_20210107	19_4719443_G_A	0.481159	5.759e-17	2953	1.93955609778257e-10	4.6360177133638e-10	0.290517496422868	0.694393420678479	0.0150890822410968	0.975267007434053
19_4184642_5224734	ENSG00000167674.10	HDGFRP2	Esophagus_Mucosa	COVID19_HGI_B2_ALL_eur_leave_23andme_20210107	19_4719443_G_A	0.0317648	2.937e-14	3275	1.17405207024099e-09	2.56983143625064e-07	0.00454207635312413	0.994194044574675	0.00126362091500402	0.847506580613785
19_4184642_5224734	ENSG00000167674.10	HDGFRP2	Artery_Aorta	COVID19_HGI_C2_ALL_leave_23andme_20210107	19_4719443_G_A	0.365516	2.759e-08	3213	0.0920554186000467	0.0858530190792288	0.41049768055142	0.382810877455851	0.0287830043134539	0.879346328518482
19_4184642_5224734	ENSG00000167674.10	HDGFRP2	Uterus	COVID19_HGI_C2_ALL_eur_leave_ukbb_23andme_20210107	19_4719443_G_A	0.95715	3.012e-08	3478	0.0846700736072924	0.0282116166035834	0.631456310653768	0.210352562906509	0.0453094362288468	0.558846706693325
19_4184642_5224734	ENSG00000167674.10	HDGFRP2	Artery_Tibial	COVID19_HGI_A2_ALL_eur_leave_ukbb_23andme_20210107	19_4719443_G_A	0.337911	1.633e-20	3654	5.88824732842905e-14	2.63187130239596e-14	0.662481884328155	0.29606823479598	0.0414498808757813	0.749088281395345
19_4184642_5224734	ENSG00000167674.10	HDGFRP2	Brain_Hippocampus	COVID19_HGI_B2_ALL_leave_UKBB_23andme_20210107	19_4719443_G_A	0.309315	1.215e-17	2598	9.1301309371389e-11	2.35344009185544e-11	0.741836180820181	0.191153358836932	0.0670104602280506	0.978669527524914
19_4184642_5224734	ENSG00000167674.10	HDGFRP2	Liver	COVID19_HGI_A2_ALL_eur_leave_23andme_20210107	19_4719443_G_A	0.650302	6.115e-20	3647	6.6750381975001e-14	3.51625268203451e-13	0.157949127088199	0.832028724771525	0.0100221481398577	0.715364419459922
19_4184642_5224734	ENSG00000167674.10	HDGFRP2	Brain_Frontal_Cortex_BA9	COVID19_HGI_A2_ALL_leave_UKBB_23andme_20210107	19_4719443_G_A	0.160541	1.464e-21	3000	6.16152242272988e-15	1.9372803001472e-15	0.700081590896408	0.220036865826837	0.0798815432767457	0.80089976129419
19_4184642_5224734	ENSG00000167674.10	HDGFRP2	Heart_Atrial_Appendage	COVID19_HGI_A2_ALL_leave_UKBB_23andme_20210107	19_4719443_G_A	0.593514	1.464e-21	3000	6.24276891901321e-15	2.19742267490783e-15	0.709312941927927	0.249633467830996	0.0410535902410685	0.771719133297603
19_4184642_5224734	ENSG00000167674.10	HDGFRP2	Uterus	COVID19_HGI_B2_ALL_eur_leave_23andme_20210107	19_4719443_G_A	0.95715	2.937e-14	3259	1.86788471116877e-07	5.83804610214518e-08	0.722631916575312	0.225805977344946	0.0515618609108097	0.830494951463731
19_4184642_5224734	ENSG00000167674.10	HDGFRP2	Pancreas	COVID19_HGI_B1_ALL_eur_leave_ukbb_23andme_20210107	19_4471839_C_A	2.41041e-08	0.9431	3347	0.184784427114355	0.690371870574924	0.0243992231496094	0.0911484795197559	0.00929599964135615	0.359163644638281
19_4184642_5224734	ENSG00000167674.10	HDGFRP2	Brain_Cortex	COVID19_HGI_B1_ALL_eur_leave_23andme_20210107	19_4282071_G_T	0.0861127	0.0002124	3343	0.636283132989582	0.202537492243743	0.114011300773506	0.0362804451896812	0.0108876288034875	0.0897302739324125
19_4184642_5224734	ENSG00000167674.10	HDGFRP2	Colon_Sigmoid	COVID19_HGI_A2_ALL_leave_UKBB_23andme_20210107	19_4719443_G_A	0.277976	1.464e-21	3000	6.42108906312912e-15	1.86857073054245e-15	0.729573949129819	0.21225168673689	0.0581743641332853	0.841059139811536
19_4184642_5224734	ENSG00000167674.10	HDGFRP2	Small_Intestine_Terminal_Ileum	COVID19_HGI_C2_ALL_leave_UKBB_23andme_20210107	19_4719443_G_A	0.133967	2.276e-08	3020	0.0446242714630422	0.0529994061019232	0.392467818044339	0.466082804236981	0.0438257001537148	0.684167426251687
19_4184642_5224734	ENSG00000167674.10	HDGFRP2	Small_Intestine_Terminal_Ileum	COVID19_HGI_A2_ALL_eur_leave_ukbb_23andme_20210107	19_4719443_G_A	0.133967	1.633e-20	3647	3.73710032818268e-14	4.71915484845466e-14	0.420458097163243	0.530899604618347	0.0486422982183261	0.799143682426071
19_4184642_5224734	ENSG00000167674.10	HDGFRP2	Adipose_Visceral_Omentum	COVID19_HGI_C2_ALL_eur_leave_ukbb_23andme_20210107	19_4719443_G_A	0.922364	3.012e-08	3499	0.0847610507830985	0.0299049538362561	0.632165128206021	0.223007056359935	0.0301618108146888	0.557409252456659
19_4184642_5224734	ENSG00000167674.10	HDGFRP2	Heart_Left_Ventricle	COVID19_HGI_B1_ALL_eur_leave_23andme_20210107	19_4282071_G_T	0.961097	0.0002124	3347	0.64982998454396	0.1897814315966	0.116514506670134	0.0340179517682816	0.00985612542102502	0.0705959668727254
19_4184642_5224734	ENSG00000167674.10	HDGFRP2	Small_Intestine_Terminal_Ileum	COVID19_HGI_B2_ALL_eur_leave_23andme_20210107	19_4719443_G_A	0.133967	2.937e-14	3272	1.10604867470781e-07	1.34762870260143e-07	0.427899039412396	0.521308747186123	0.0507919680337439	0.872429133967503
19_4184642_5224734	ENSG00000167674.10	HDGFRP2	Heart_Left_Ventricle	COVID19_HGI_B1_ALL_leave_UKBB_23andme_20210107	19_4957957_A_G	0.817263	9.372e-05	2677	0.733025418409073	0.166825191635219	0.0769450981107394	0.0175058098714125	0.0056984819735562	0.162378110102427
19_4184642_5224734	ENSG00000167674.10	HDGFRP2	Thyroid	COVID19_HGI_B2_ALL_leave_23andme_20210107	19_4719443_G_A	0.142097	5.759e-17	2953	1.68758447643002e-13	6.67434536047437e-10	0.000252775785993022	0.999720531327937	2.6692218466634e-05	0.967272854359095
19_4184642_5224734	ENSG00000167674.10	HDGFRP2	Brain_Hypothalamus	COVID19_HGI_B1_ALL_leave_23andme_20210107	19_4783024_C_T	0.021025	0.001311	3072	0.708274929457129	0.209615708323456	0.0585240820337922	0.0173140748909537	0.00627120529466959	0.0376090598606375
19_4184642_5224734	ENSG00000167674.10	HDGFRP2	Brain_Nucleus_accumbens_basal_ganglia	COVID19_HGI_C2_ALL_eur_leave_ukbb_23andme_20210107	19_4719443_G_A	0.679583	3.012e-08	3497	0.0830340294439703	0.0302938115613194	0.619283806640232	0.225895596736045	0.0414927556184328	0.562785983945654
19_4184642_5224734	ENSG00000167674.10	HDGFRP2	Prostate	COVID19_HGI_B1_ALL_leave_UKBB_23andme_20210107	19_4470268_C_T	2.69105e-09	0.8638	2670	0.194621685087608	0.702744962480138	0.0203829615926609	0.0735906597549257	0.00865973108466694	0.0375211784550272
19_4184642_5224734	ENSG00000167674.10	HDGFRP2	Brain_Cortex	COVID19_HGI_A2_ALL_eur_leave_ukbb_23andme_20210107	19_4719443_G_A	0.73466	1.633e-20	3648	6.29646861092162e-14	2.18450372585018e-14	0.708410526479924	0.245730866435678	0.0458586070843145	0.744018453080938
19_4184642_5224734	ENSG00000167674.10	HDGFRP2	Thyroid	COVID19_HGI_A2_ALL_eur_leave_ukbb_23andme_20210107	19_4719443_G_A	0.142097	1.633e-20	3654	2.24490971528111e-17	8.88565804303388e-14	0.000252572953439915	0.999718079540962	2.93475055092666e-05	0.669052824654935
19_4184642_5224734	ENSG00000167674.10	HDGFRP2	Adrenal_Gland	COVID19_HGI_B1_ALL_eur_leave_ukbb_23andme_20210107	19_4282071_G_T	0.352236	0.0005233	3334	0.49815168742663	0.375753179359769	0.0652822510443965	0.0492304737862122	0.011582408382993	0.0243912771168801
19_4184642_5224734	ENSG00000167674.10	HDGFRP2	Pancreas	COVID19_HGI_C2_ALL_eur_leave_ukbb_23andme_20210107	19_4719443_G_A	0.0809612	3.012e-08	3499	0.0190750001246012	0.0968789051624286	0.142265224273303	0.722523289221161	0.0192575812185059	0.661353645506743
19_4184642_5224734	ENSG00000167674.10	HDGFRP2	Esophagus_Gastroesophageal_Junction	COVID19_HGI_A2_ALL_leave_23andme_20210107	19_4719443_G_A	0.0415601	4.174e-21	2995	2.1140576033908e-14	6.39856155873837e-15	0.651868202896351	0.197148220462381	0.15098357664124	0.77780177448167
19_4184642_5224734	ENSG00000167674.10	HDGFRP2	Nerve_Tibial	COVID19_HGI_B1_ALL_eur_leave_ukbb_23andme_20210107	19_4497526_G_C	1.03632e-08	0.7764	3347	0.0196781195845983	0.854205269272322	0.00259832951513917	0.112779853864136	0.0107384277638047	0.118952658473473
19_4184642_5224734	ENSG00000167674.10	HDGFRP2	Breast_Mammary_Tissue	COVID19_HGI_B2_ALL_eur_leave_ukbb_23andme_20210107	19_4719443_G_A	0.260265	1.961e-15	3277	8.24446199106816e-09	2.5429484367732e-09	0.715889632636751	0.220747943914911	0.0633624126609263	0.571927204063531
19_4184642_5224734	ENSG00000167674.10	HDGFRP2	Ovary	COVID19_HGI_C2_ALL_leave_UKBB_23andme_20210107	19_4719443_G_A	0.253179	2.276e-08	3013	0.0747131742797387	0.0213100898678633	0.656628012279704	0.187226820277016	0.0601219032956785	0.64497812589735
19_4184642_5224734	ENSG00000167674.10	HDGFRP2	Esophagus_Muscularis	COVID19_HGI_B2_ALL_eur_leave_23andme_20210107	19_4719443_G_A	0.978786	2.937e-14	3275	1.20421897924335e-07	1.32437685432022e-07	0.465878361637043	0.512342275697243	0.0217791098061305	0.829466944676228
19_4184642_5224734	ENSG00000167674.10	HDGFRP2	Brain_Anterior_cingulate_cortex_BA24	COVID19_HGI_A2_ALL_leave_UKBB_23andme_20210107	19_4719443_G_A	0.977205	1.464e-21	2997	6.44857324386614e-15	1.8993632899483e-15	0.732696743733937	0.215757012500082	0.051546243765974	0.767330975924574
19_4184642_5224734	ENSG00000167674.10	HDGFRP2	Prostate	COVID19_HGI_A2_ALL_eur_leave_ukbb_23andme_20210107	19_4719443_G_A	0.417785	1.633e-20	3634	1.74003437367972e-14	7.00241568183365e-14	0.195769842259436	0.787819642728321	0.0164105150121561	0.674442108976792
19_4184642_5224734	ENSG00000167674.10	HDGFRP2	Esophagus_Gastroesophageal_Junction	COVID19_HGI_B1_ALL_leave_23andme_20210107	19_4717672_A_G	0.0391438	0.0008808	3079	0.699530027021201	0.218110741612321	0.0579562186386153	0.0180641847235617	0.00633882800430138	0.0490580949185529
19_4184642_5224734	ENSG00000167674.10	HDGFRP2	Skin_Not_Sun_Exposed_Suprapubic	COVID19_HGI_B1_ALL_leave_UKBB_23andme_20210107	19_4724069_G_A	0.00290491	0.0004923	2677	0.326740577304248	0.5657679075471	0.0342976998423877	0.0593743901250436	0.0138194251812206	0.140237679792025
19_4184642_5224734	ENSG00000167674.10	HDGFRP2	Adipose_Subcutaneous	COVID19_HGI_B2_ALL_eur_leave_23andme_20210107	19_4719443_G_A	0.331819	2.937e-14	3275	1.72463548514255e-07	7.34880412811618e-08	0.667212830962162	0.284255975642338	0.0485309474439093	0.729780988242004
19_4184642_5224734	ENSG00000167674.10	HDGFRP2	Minor_Salivary_Gland	COVID19_HGI_A2_ALL_leave_23andme_20210107	19_4719443_G_A	0.486265	4.174e-21	2992	2.1047534326434e-14	9.68853262622227e-15	0.64899926826807	0.298692927028459	0.0523078047034425	0.763025671823869
19_4184642_5224734	ENSG00000167674.10	HDGFRP2	Uterus	COVID19_HGI_C2_ALL_leave_23andme_20210107	19_4719443_G_A	0.95715	2.759e-08	3197	0.134280099255108	0.0410809167570471	0.598765549809436	0.183140313698524	0.0427331204798851	0.888892479543067
19_4184642_5224734	ENSG00000167674.10	HDGFRP2	Brain_Nucleus_accumbens_basal_ganglia	COVID19_HGI_C2_ALL_eur_leave_23andme_20210107	19_4719443_G_A	0.679583	5.175e-08	3491	0.205480940782045	0.074853205731964	0.502706079504407	0.183093393250448	0.0338663807311362	0.895363329488519
19_4184642_5224734	ENSG00000167674.10	HDGFRP2	Brain_Hippocampus	COVID19_HGI_A2_ALL_eur_leave_23andme_20210107	19_4719443_G_A	0.309315	6.115e-20	3634	2.9113915445486e-13	1.04618339838741e-13	0.68891254172244	0.247491173681131	0.0635962845960326	0.690779006446589
19_4184642_5224734	ENSG00000167674.10	HDGFRP2	Adrenal_Gland	COVID19_HGI_C2_ALL_leave_23andme_20210107	19_4719443_G_A	0.487439	2.759e-08	3203	0.099578755677328	0.0777342509601145	0.444042300192176	0.346601084765823	0.0320436084045591	0.847743408886012
19_4184642_5224734	ENSG00000167674.10	HDGFRP2	Thyroid	COVID19_HGI_B1_ALL_eur_leave_23andme_20210107	19_4496901_T_C	2.29892e-12	0.5056	3347	0.00023609657421946	0.836686044399768	4.23321122847143e-05	0.150004764691522	0.0130307622222065	0.365286534161901
19_4184642_5224734	ENSG00000167674.10	HDGFRP2	Brain_Anterior_cingulate_cortex_BA24	COVID19_HGI_C2_ALL_leave_23andme_20210107	19_4719443_G_A	0.977205	2.759e-08	3208	0.133476332612684	0.0421483505193453	0.595197753649002	0.187906682573548	0.0412708806454214	0.87530117312899
19_4184642_5224734	ENSG00000167674.10	HDGFRP2	Minor_Salivary_Gland	COVID19_HGI_C2_ALL_eur_leave_ukbb_23andme_20210107	19_4719443_G_A	0.486265	3.012e-08	3486	0.074759821844393	0.0381276272638147	0.557569113188637	0.284315901168676	0.0452275365344802	0.5565860947736
19_4184642_5224734	ENSG00000167674.10	HDGFRP2	Brain_Spinal_cord_cervical_c-1	COVID19_HGI_A2_ALL_leave_23andme_20210107	19_4719443_G_A	0.237894	4.174e-21	2983	2.28476439074224e-14	7.34717941293015e-15	0.704505522955421	0.226480756379355	0.0690137206651923	0.789897533642358
19_4184642_5224734	ENSG00000167674.10	HDGFRP2	Brain_Caudate_basal_ganglia	COVID19_HGI_B2_ALL_eur_leave_ukbb_23andme_20210107	19_4719443_G_A	0.333348	1.961e-15	3277	8.37441473316074e-09	2.50961510022871e-09	0.727173791736228	0.217861915450038	0.0549642819297046	0.685003120553381
19_4184642_5224734	ENSG00000167674.10	HDGFRP2	Small_Intestine_Terminal_Ileum	COVID19_HGI_B2_ALL_eur_leave_ukbb_23andme_20210107	19_4719443_G_A	0.133967	1.961e-15	3274	4.94188589318219e-09	6.02314392421596e-09	0.429117737510886	0.522958464731353	0.0479237867927308	0.695464514521165
19_4184642_5224734	ENSG00000167674.10	HDGFRP2	Lung	COVID19_HGI_A2_ALL_eur_leave_23andme_20210107	19_4719443_G_A	0.910306	6.115e-20	3648	2.98029044126308e-13	1.11196062197792e-13	0.705215850065255	0.263087711122993	0.0316964388113428	0.700693698897076
19_4184642_5224734	ENSG00000167674.10	HDGFRP2	Colon_Transverse	COVID19_HGI_B1_ALL_eur_leave_ukbb_23andme_20210107	19_4282071_G_T	0.0803665	0.0005233	3347	0.612462028232174	0.261600017439473	0.0808704387640373	0.0345315371883057	0.0105359783760104	0.0456905931640735
19_4184642_5224734	ENSG00000167674.10	HDGFRP2	Brain_Nucleus_accumbens_basal_ganglia	COVID19_HGI_A2_ALL_eur_leave_ukbb_23andme_20210107	19_4719443_G_A	0.679583	1.633e-20	3651	6.13111985877543e-14	2.34735728392863e-14	0.689807273799921	0.264053105861481	0.0461396203385146	0.743776685155832
19_4184642_5224734	ENSG00000167674.10	HDGFRP2	Vagina	COVID19_HGI_A2_ALL_eur_leave_23andme_20210107	19_4719443_G_A	0.872873	6.115e-20	3636	2.98372549020989e-13	1.03134064632489e-13	0.706028673852327	0.243992602003864	0.0499787241434098	0.704016283325653
19_4184642_5224734	ENSG00000167674.10	HDGFRP2	Cells_Transformed_fibroblasts	COVID19_HGI_A2_ALL_eur_leave_23andme_20210107	19_4719443_G_A	0.835267	6.115e-20	3648	3.09470497328415e-13	9.80018035434121e-14	0.732289366237345	0.231862440097005	0.0358481936652424	0.704475971252064
19_4184642_5224734	ENSG00000167674.10	HDGFRP2	Vagina	COVID19_HGI_B2_ALL_leave_UKBB_23andme_20210107	19_4719443_G_A	0.872873	1.215e-17	2597	9.36477940535698e-11	2.28310860688769e-11	0.760901704052726	0.185452189570395	0.0536461062603999	0.979940605411788
19_4184642_5224734	ENSG00000167674.10	HDGFRP2	Skin_Sun_Exposed_Lower_leg	COVID19_HGI_B2_ALL_eur_leave_ukbb_23andme_20210107	19_4719443_G_A	0.481159	1.961e-15	3277	3.31377970141679e-09	8.02612575271825e-09	0.287744735272779	0.696915548306135	0.0153397050811804	0.607553321597581
19_4184642_5224734	ENSG00000167674.10	HDGFRP2	Adipose_Visceral_Omentum	COVID19_HGI_A2_ALL_eur_leave_23andme_20210107	19_4719443_G_A	0.922364	6.115e-20	3648	2.98529079282988e-13	1.09925104613302e-13	0.7063990660136	0.260078461984545	0.0335224720014456	0.703106066839978
19_4184642_5224734	ENSG00000167674.10	HDGFRP2	Minor_Salivary_Gland	COVID19_HGI_A2_ALL_eur_leave_ukbb_23andme_20210107	19_4719443_G_A	0.486265	1.633e-20	3637	5.53789522490093e-14	2.90409209579487e-14	0.623064056105649	0.326686774017967	0.0502491698762987	0.738584525429929
19_4184642_5224734	ENSG00000167674.10	HDGFRP2	Liver	COVID19_HGI_C2_ALL_eur_leave_23andme_20210107	19_4719443_G_A	0.650302	5.175e-08	3492	0.0461770852665182	0.241769021802707	0.11297194995084	0.591478794772254	0.0076031482076815	0.859942826091154
19_4184642_5224734	ENSG00000167674.10	HDGFRP2	Artery_Aorta	COVID19_HGI_A2_ALL_eur_leave_ukbb_23andme_20210107	19_4719443_G_A	0.365516	1.633e-20	3654	4.32217618330609e-14	4.25983208547229e-14	0.486284502434245	0.47923573928976	0.0344797582759093	0.725189552292167
19_4184642_5224734	ENSG00000167674.10	HDGFRP2	Thyroid	COVID19_HGI_A2_ALL_leave_23andme_20210107	19_4719443_G_A	0.142097	4.174e-21	2995	8.19127996248501e-18	3.24216188699925e-14	0.000252577552286257	0.999718351065176	2.90713825066416e-05	0.69733082319852
19_4184642_5224734	ENSG00000167674.10	HDGFRP2	Brain_Cerebellar_Hemisphere	COVID19_HGI_B1_ALL_eur_leave_ukbb_23andme_20210107	19_4282071_G_T	0.0741864	0.0005233	3342	0.663552725954395	0.212424172849005	0.0874946083563109	0.0280012586982488	0.00852723414203958	0.0544012923979714
19_4184642_5224734	ENSG00000167674.10	HDGFRP2	Skin_Not_Sun_Exposed_Suprapubic	COVID19_HGI_B2_ALL_leave_23andme_20210107	19_4719443_G_A	0.0175439	5.759e-17	2953	1.97688996755703e-10	3.81492295869231e-10	0.29610957101718	0.57128776939029	0.132602659013347	0.928471630508497
19_4184642_5224734	ENSG00000167674.10	HDGFRP2	Brain_Cerebellar_Hemisphere	COVID19_HGI_C2_ALL_leave_UKBB_23andme_20210107	19_4719443_G_A	0.0403461	2.276e-08	3020	0.0693347470282023	0.0199568271912006	0.609794983506935	0.175393590399713	0.125519851873949	0.655392962947572
19_4184642_5224734	ENSG00000167674.10	HDGFRP2	Adrenal_Gland	COVID19_HGI_A2_ALL_eur_leave_ukbb_23andme_20210107	19_4719443_G_A	0.487439	1.633e-20	3641	4.63402265830168e-14	3.89968988000738e-14	0.521370093927442	0.438710995564408	0.0399189105080659	0.666323577390562
19_4184642_5224734	ENSG00000167674.10	HDGFRP2	Ovary	COVID19_HGI_B2_ALL_leave_23andme_20210107	19_4719443_G_A	0.253179	5.759e-17	2948	4.85561808193874e-10	1.35602690331226e-10	0.727301473962538	0.203043594271947	0.0696549311443488	0.979699034017542
19_4184642_5224734	ENSG00000167674.10	HDGFRP2	Minor_Salivary_Gland	COVID19_HGI_A2_ALL_leave_UKBB_23andme_20210107	19_4719443_G_A	0.486265	1.464e-21	2997	5.71026276089253e-15	2.63141781546397e-15	0.648808778709433	0.29893345455775	0.0522577667328063	0.788755096671068
19_4184642_5224734	ENSG00000167674.10	HDGFRP2	Esophagus_Mucosa	COVID19_HGI_B1_ALL_eur_leave_ukbb_23andme_20210107	19_4471839_C_A	1.71069e-09	0.9431	3347	0.00474820279841847	0.870418312867824	0.000626960082337004	0.114922103363352	0.0092844208880684	0.253053264218108
19_4184642_5224734	ENSG00000167674.10	HDGFRP2	Vagina	COVID19_HGI_B2_ALL_eur_leave_23andme_20210107	19_4719443_G_A	0.872873	2.937e-14	3266	1.87277236967966e-07	5.7987015976982e-08	0.724522813814804	0.22428421856713	0.0511927223538135	0.830835185691822
19_4184642_5224734	ENSG00000167674.10	HDGFRP2	Artery_Aorta	COVID19_HGI_B1_ALL_eur_leave_23andme_20210107	19_4612030_A_T	8.35502e-06	0.07555	3347	0.434652094888042	0.40187254394996	0.077933114219962	0.0720422412132022	0.0135000057288334	0.132331627037085
19_4184642_5224734	ENSG00000167674.10	HDGFRP2	Brain_Substantia_nigra	COVID19_HGI_C2_ALL_leave_23andme_20210107	19_4719443_G_A	0.210376	2.759e-08	3195	0.130448294342194	0.0418106365222394	0.581691792032743	0.186381283245046	0.0596679938577785	0.917059436679773
19_4184642_5224734	ENSG00000167674.10	HDGFRP2	Breast_Mammary_Tissue	COVID19_HGI_A2_ALL_leave_UKBB_23andme_20210107	19_4719443_G_A	0.260265	1.464e-21	3000	6.4415030414858e-15	1.81166303414373e-15	0.731893416538027	0.205781596709084	0.0623249867528811	0.754672529420068
19_4184642_5224734	ENSG00000167674.10	HDGFRP2	Brain_Anterior_cingulate_cortex_BA24	COVID19_HGI_C2_ALL_leave_UKBB_23andme_20210107	19_4719443_G_A	0.977205	2.276e-08	3017	0.074923467537003	0.0223077449041343	0.658946665313094	0.196147384012547	0.0476747382332217	0.578108048751816
19_4184642_5224734	ENSG00000167674.10	HDGFRP2	Heart_Atrial_Appendage	COVID19_HGI_B2_ALL_eur_leave_23andme_20210107	19_4719443_G_A	0.593514	2.937e-14	3275	1.80311318261059e-07	6.78005461794259e-08	0.697573638881357	0.262261026944766	0.0401650860620131	0.814707341189346
19_4184642_5224734	ENSG00000167674.10	HDGFRP2	Cells_Transformed_fibroblasts	COVID19_HGI_B1_ALL_eur_leave_23andme_20210107	19_4282071_G_T	0.682611	0.0002124	3347	0.650356864938714	0.188310976778843	0.116608976317164	0.033753185369913	0.0109699965953666	0.0636529976964784
19_4184642_5224734	ENSG00000167674.10	HDGFRP2	Lung	COVID19_HGI_C2_ALL_leave_UKBB_23andme_20210107	19_4719443_G_A	0.910306	2.276e-08	3020	0.0752773694974096	0.02376594203742	0.662059995292789	0.208990142615274	0.0299065505571073	0.60586584099566
19_4184642_5224734	ENSG00000167674.10	HDGFRP2	Brain_Frontal_Cortex_BA9	COVID19_HGI_C2_ALL_leave_UKBB_23andme_20210107	19_4719443_G_A	0.160541	2.276e-08	3019	0.0720155391364442	0.0227709682739599	0.633372173973418	0.200197601672334	0.0716437169438442	0.625962090499668
19_4184642_5224734	ENSG00000167674.10	HDGFRP2	Prostate	COVID19_HGI_B1_ALL_leave_23andme_20210107	19_4472322_C_T	7.56979e-07	0.04069	3063	0.19262371484928	0.72263582130023	0.0158624436460542	0.0594992336444906	0.00937878655994517	0.0728011128779082
19_4184642_5224734	ENSG00000167674.10	HDGFRP2	Brain_Anterior_cingulate_cortex_BA24	COVID19_HGI_B2_ALL_eur_leave_23andme_20210107	19_4719443_G_A	0.977205	2.937e-14	3269	1.85670896581683e-07	5.98449286590471e-08	0.718308335888289	0.2314729330037	0.0502184855921864	0.810943375891741
19_4184642_5224734	ENSG00000167674.10	HDGFRP2	Artery_Tibial	COVID19_HGI_C2_ALL_eur_leave_ukbb_23andme_20210107	19_4719443_G_A	0.337911	3.012e-08	3499	0.0794989899419429	0.0343643121889923	0.592919609945642	0.25625906024913	0.0369580276742931	0.569909291014623
19_4184642_5224734	ENSG00000167674.10	HDGFRP2	Artery_Tibial	COVID19_HGI_B2_ALL_leave_23andme_20210107	19_4719443_G_A	0.337911	5.759e-17	2953	4.62405075316532e-10	1.76118114557931e-10	0.692616031924879	0.263755876210722	0.043628091225877	0.977601935319465
19_4184642_5224734	ENSG00000167674.10	HDGFRP2	Brain_Frontal_Cortex_BA9	COVID19_HGI_C2_ALL_leave_23andme_20210107	19_4719443_G_A	0.160541	2.759e-08	3212	0.128226022064899	0.0429546598703185	0.571790955299341	0.191479705623433	0.0655486571420086	0.896251328736862
19_4184642_5224734	ENSG00000167674.10	HDGFRP2	Brain_Anterior_cingulate_cortex_BA24	COVID19_HGI_A2_ALL_eur_leave_23andme_20210107	19_4719443_G_A	0.977205	6.115e-20	3632	2.95736833536126e-13	1.05805264213214e-13	0.699791871188893	0.250313453508568	0.0498946753021385	0.675044523196451
19_4184642_5224734	ENSG00000167674.10	HDGFRP2	Lung	COVID19_HGI_C2_ALL_eur_leave_23andme_20210107	19_4719443_G_A	0.910306	5.175e-08	3493	0.208689222338245	0.0747230273221283	0.51055756148098	0.182786420231308	0.0232437686273381	0.882014427783262
19_4184642_5224734	ENSG00000167674.10	HDGFRP2	Testis	COVID19_HGI_B1_ALL_leave_23andme_20210107	19_4500205_A_G	2.87457e-08	0.8697	3079	0.143005129513342	0.773463519217946	0.0118480068508447	0.064074015615411	0.0076093288024558	0.154932521250843
19_4184642_5224734	ENSG00000167674.10	HDGFRP2	Skin_Not_Sun_Exposed_Suprapubic	COVID19_HGI_C2_ALL_eur_leave_23andme_20210107	19_4719443_G_A	0.0175439	5.175e-08	3493	0.0859572344266099	0.173307728083249	0.210294118252873	0.423890290437472	0.106550628799797	0.757267184863274
19_4184642_5224734	ENSG00000167674.10	HDGFRP2	Colon_Sigmoid	COVID19_HGI_B1_ALL_eur_leave_23andme_20210107	19_4282071_G_T	0.809466	0.0002124	3347	0.634049499439494	0.205434152795763	0.113685065923025	0.0368243336262553	0.0100069482154634	0.0728188096800236
19_4184642_5224734	ENSG00000167674.10	HDGFRP2	Esophagus_Muscularis	COVID19_HGI_B1_ALL_leave_23andme_20210107	19_4472322_C_T	6.59778e-05	0.04069	3079	0.4437457587223	0.472166886641737	0.0367644350050015	0.0391109197873233	0.00821199984363808	0.0732300896057042
19_4184642_5224734	ENSG00000167674.10	HDGFRP2	Brain_Amygdala	COVID19_HGI_B2_ALL_leave_UKBB_23andme_20210107	19_4719443_G_A	0.16831	1.215e-17	2591	8.86894536599186e-11	2.43845779573863e-11	0.720614480067019	0.198046840504144	0.0813386793157631	0.986546302283761
19_4184642_5224734	ENSG00000167674.10	HDGFRP2	Lung	COVID19_HGI_B1_ALL_eur_leave_ukbb_23andme_20210107	19_4282071_G_T	0.615848	0.0005233	3347	0.651174796652375	0.225274601747769	0.0859821329158345	0.0297377780915894	0.00783069059243258	0.0398125298454776
19_4184642_5224734	ENSG00000167674.10	HDGFRP2	Brain_Anterior_cingulate_cortex_BA24	COVID19_HGI_A2_ALL_eur_leave_ukbb_23andme_20210107	19_4719443_G_A	0.977205	1.633e-20	3638	6.21923687228444e-14	2.2284427774119e-14	0.699721246820207	0.250670663657481	0.0496080895222287	0.713917687977766
19_4184642_5224734	ENSG00000167674.10	HDGFRP2	Adipose_Subcutaneous	COVID19_HGI_C2_ALL_eur_leave_ukbb_23andme_20210107	19_4723670_C_A	0.119329	4.107e-08	3499	0.0775720572750397	0.0346968841102098	0.578548154835506	0.258725950243317	0.0504569535359272	0.584243476110124
19_4184642_5224734	ENSG00000167674.10	HDGFRP2	Adrenal_Gland	COVID19_HGI_A2_ALL_leave_UKBB_23andme_20210107	19_4719443_G_A	0.487439	1.464e-21	2991	4.76253948636205e-15	3.68163078302006e-15	0.541127012379206	0.418271913079703	0.0406010745410805	0.725202578799507
19_4184642_5224734	ENSG00000167674.10	HDGFRP2	Vagina	COVID19_HGI_C2_ALL_leave_23andme_20210107	19_4719443_G_A	0.872873	2.759e-08	3203	0.134614757427752	0.0407970311832556	0.600275210741264	0.181880017118498	0.0424329835292305	0.889024828217957
19_4184642_5224734	ENSG00000167674.10	HDGFRP2	Artery_Coronary	COVID19_HGI_B2_ALL_eur_leave_23andme_20210107	19_4719443_G_A	0.725976	2.937e-14	3274	1.83897499921001e-07	6.14878972924152e-08	0.71144756434645	0.237828610202426	0.0507235800657263	0.75439301505416
19_4184642_5224734	ENSG00000167674.10	HDGFRP2	Pituitary	COVID19_HGI_B2_ALL_leave_UKBB_23andme_20210107	19_4719443_G_A	0.175566	1.215e-17	2599	8.8508709176182e-11	2.50299404471678e-11	0.719145905317744	0.203294281788675	0.0775598127800412	0.985205829172854
19_4184642_5224734	ENSG00000167674.10	HDGFRP2	Skin_Not_Sun_Exposed_Suprapubic	COVID19_HGI_B2_ALL_leave_UKBB_23andme_20210107	19_4719443_G_A	0.0175439	1.215e-17	2600	3.88401468618001e-11	6.69812093504659e-11	0.315581741475898	0.544091567389975	0.140326691028307	0.938193852016257
19_4184642_5224734	ENSG00000167674.10	HDGFRP2	Adipose_Subcutaneous	COVID19_HGI_B2_ALL_leave_UKBB_23andme_20210107	19_4719443_G_A	0.331819	1.215e-17	2600	8.66416916118821e-11	3.08245113334051e-11	0.703976120908732	0.25040794185586	0.0456159371179417	0.964110059135043
19_4184642_5224734	ENSG00000167674.10	HDGFRP2	Artery_Aorta	COVID19_HGI_B2_ALL_leave_UKBB_23andme_20210107	19_4719443_G_A	0.365516	1.215e-17	2600	6.39251867898343e-11	5.47248123387783e-11	0.519401274230224	0.444610929767625	0.0359877958835032	0.978315871353366
19_4184642_5224734	ENSG00000167674.10	HDGFRP2	Adrenal_Gland	COVID19_HGI_A2_ALL_leave_23andme_20210107	19_4719443_G_A	0.487439	4.174e-21	2986	1.75471471862885e-14	1.35545596207245e-14	0.541065072396193	0.417912888338631	0.0410220392651442	0.69472837391988
19_4184642_5224734	ENSG00000167674.10	HDGFRP2	Brain_Putamen_basal_ganglia	COVID19_HGI_B2_ALL_eur_leave_23andme_20210107	19_4719443_G_A	0.236502	2.937e-14	3241	1.83475859010722e-07	5.72922645196363e-08	0.709816354542159	0.221579009432875	0.068604395256843	0.84689291257708
19_4184642_5224734	ENSG00000167674.10	HDGFRP2	Brain_Amygdala	COVID19_HGI_A2_ALL_eur_leave_ukbb_23andme_20210107	19_4719443_G_A	0.16831	1.633e-20	3619	6.00673999209838e-14	2.25635589121754e-14	0.675813396869708	0.253790357073817	0.0703962460563912	0.81092910162512
19_4184642_5224734	ENSG00000167674.10	HDGFRP2	Vagina	COVID19_HGI_B2_ALL_eur_leave_ukbb_23andme_20210107	19_4719443_G_A	0.872873	1.961e-15	3268	8.3415670416915e-09	2.58420618916452e-09	0.72432153505666	0.224342496098246	0.0513359579193217	0.621221553254594
19_4184642_5224734	ENSG00000167674.10	HDGFRP2	Brain_Spinal_cord_cervical_c-1	COVID19_HGI_A2_ALL_eur_leave_23andme_20210107	19_4719443_G_A	0.237894	6.115e-20	3603	2.8560760569381e-13	1.09259928150958e-13	0.675823428635702	0.258472296055932	0.0657042753079705	0.733058299459667
19_4184642_5224734	ENSG00000167674.10	HDGFRP2	Adipose_Subcutaneous	COVID19_HGI_B2_ALL_leave_23andme_20210107	19_4719443_G_A	0.331819	5.759e-17	2953	4.57179171727454e-10	1.80766903056748e-10	0.684788382964471	0.270718224800475	0.0444933915971095	0.958282565796413
19_4184642_5224734	ENSG00000167674.10	HDGFRP2	Spleen	COVID19_HGI_B2_ALL_eur_leave_23andme_20210107	19_4719443_G_A	0.658847	2.937e-14	3272	1.82959638533152e-07	6.35564883722639e-08	0.707819243126594	0.245835784557532	0.0463447257997472	0.839445095918683
19_4184642_5224734	ENSG00000167674.10	HDGFRP2	Brain_Nucleus_accumbens_basal_ganglia	COVID19_HGI_B1_ALL_eur_leave_23andme_20210107	19_4282071_G_T	0.492835	0.0002124	3345	0.621487531658109	0.215875573971489	0.111396866878405	0.0386814801115162	0.0125585473804811	0.0617524202783043
19_4184642_5224734	ENSG00000167674.10	HDGFRP2	Adipose_Visceral_Omentum	COVID19_HGI_C2_ALL_eur_leave_23andme_20210107	19_4719443_G_A	0.922364	5.175e-08	3493	0.209306360642543	0.073756644843254	0.512067388506107	0.1804209634984	0.0244486425096969	0.891045817639523
19_4184642_5224734	ENSG00000167674.10	HDGFRP2	Skin_Not_Sun_Exposed_Suprapubic	COVID19_HGI_C2_ALL_leave_23andme_20210107	19_4719443_G_A	0.0175439	2.759e-08	3213	0.0537473634820577	0.106449629354606	0.239672670883141	0.474559424389429	0.125570911890766	0.724276674872994
19_4184642_5224734	ENSG00000167674.10	HDGFRP2	Brain_Cerebellar_Hemisphere	COVID19_HGI_C2_ALL_eur_leave_ukbb_23andme_20210107	19_4719443_G_A	0.0403461	3.012e-08	3496	0.07800832542719	0.0262024953999334	0.581801090050703	0.195304565241516	0.118683523880658	0.606569442105818
19_4184642_5224734	ENSG00000167674.10	HDGFRP2	Artery_Tibial	COVID19_HGI_C2_ALL_leave_23andme_20210107	19_4719443_G_A	0.337911	2.759e-08	3213	0.125712753465263	0.0510042852966851	0.560583988406268	0.227405319086692	0.0352936537450916	0.892660667448832
19_4184642_5224734	ENSG00000167674.10	HDGFRP2	Brain_Putamen_basal_ganglia	COVID19_HGI_C2_ALL_eur_leave_23andme_20210107	19_4719443_G_A	0.236502	5.175e-08	3455	0.206884843824148	0.0690102440434252	0.506086839709266	0.168765319014781	0.04925275340838	0.910484763714413
19_4184642_5224734	ENSG00000167674.10	HDGFRP2	Stomach	COVID19_HGI_B1_ALL_eur_leave_23andme_20210107	19_4489108_A_G	1.7143e-06	0.1582	3344	0.226299835019246	0.6125909022163	0.0405348326483274	0.109716441198524	0.0108579889176029	0.0962442115061722
19_4184642_5224734	ENSG00000167674.10	HDGFRP2	Prostate	COVID19_HGI_C2_ALL_leave_23andme_20210107	19_4719443_G_A	0.417785	2.759e-08	3211	0.0368050273503434	0.143959950063801	0.164122147252537	0.641937607649433	0.0131752676838869	0.844481603167448
19_4184642_5224734	ENSG00000167674.10	HDGFRP2	Pituitary	COVID19_HGI_A2_ALL_leave_23andme_20210107	19_4719443_G_A	0.175566	4.174e-21	2993	2.27403156217459e-14	7.3741018063305e-15	0.701196062674318	0.227308424729756	0.0714955125958949	0.816143302444428
19_4184642_5224734	ENSG00000167674.10	HDGFRP2	Lung	COVID19_HGI_B1_ALL_leave_23andme_20210107	19_5191473_T_C	0.264116	0.001557	3079	0.695767641317126	0.222901464619795	0.0576445041445332	0.0184622118423377	0.00522417807620879	0.0357803720248606
19_4184642_5224734	ENSG00000167674.10	HDGFRP2	Testis	COVID19_HGI_B2_ALL_leave_23andme_20210107	19_4719443_G_A	0.215214	5.759e-17	2953	1.02774280146974e-10	5.55511921326713e-10	0.153941031141594	0.832062646376991	0.0139963218231271	0.984523700318078
19_4184642_5224734	ENSG00000167674.10	HDGFRP2	Vagina	COVID19_HGI_B1_ALL_leave_23andme_20210107	19_5191473_T_C	0.660656	0.001557	3070	0.711301271912253	0.207143096585117	0.0586466788074441	0.0170730800977727	0.00583587259741427	0.0320084193096631
19_4184642_5224734	ENSG00000167674.10	HDGFRP2	Cells_Transformed_fibroblasts	COVID19_HGI_C2_ALL_leave_UKBB_23andme_20210107	19_4719443_G_A	0.835267	2.276e-08	3020	0.0783595105747048	0.020281298544078	0.689167243071897	0.178338963551075	0.0338529842582453	0.610108714531234
19_4184642_5224734	ENSG00000167674.10	HDGFRP2	Skin_Not_Sun_Exposed_Suprapubic	COVID19_HGI_C2_ALL_eur_leave_ukbb_23andme_20210107	19_4723670_C_A	0.00322444	4.107e-08	3499	0.0314437069017523	0.0634379381971415	0.234513550990362	0.472935355248554	0.197669448662191	0.714389609796791
19_4184642_5224734	ENSG00000167674.10	HDGFRP2	Brain_Caudate_basal_ganglia	COVID19_HGI_C2_ALL_eur_leave_23andme_20210107	19_4719443_G_A	0.333348	5.175e-08	3492	0.210357767598647	0.0676742954709403	0.514638787944385	0.165522878093912	0.0418062708921156	0.919869776826057
19_4184642_5224734	ENSG00000167674.10	HDGFRP2	Skin_Not_Sun_Exposed_Suprapubic	COVID19_HGI_A2_ALL_eur_leave_ukbb_23andme_20210107	19_4723670_C_A	0.00322444	4.834e-20	3654	2.39828869333418e-14	4.87770848603651e-14	0.269829496640186	0.548605421740656	0.181565081619084	0.529703141247475
19_4184642_5224734	ENSG00000167674.10	HDGFRP2	Artery_Coronary	COVID19_HGI_A2_ALL_leave_23andme_20210107	19_4719443_G_A	0.725976	4.174e-21	2995	2.35325705327623e-14	7.16043710689838e-15	0.725625188174575	0.220737947117659	0.0536368647077359	0.670673291495236
19_4184642_5224734	ENSG00000167674.10	HDGFRP2	Brain_Hypothalamus	COVID19_HGI_A2_ALL_leave_UKBB_23andme_20210107	19_4719443_G_A	0.61825	1.464e-21	2997	6.46234303630044e-15	1.86566482836212e-15	0.734261288587034	0.211925875219627	0.0538128361933307	0.800088311206399
19_4184642_5224734	ENSG00000167674.10	HDGFRP2	Brain_Substantia_nigra	COVID19_HGI_A2_ALL_leave_UKBB_23andme_20210107	19_4719443_G_A	0.210376	1.464e-21	2994	6.29088176388302e-15	1.88349144571982e-15	0.714779596866121	0.213933889040408	0.0712865140934632	0.838926273095964
19_4184642_5224734	ENSG00000167674.10	HDGFRP2	Skin_Not_Sun_Exposed_Suprapubic	COVID19_HGI_A2_ALL_eur_leave_23andme_20210107	19_4723670_C_A	0.00322444	1.505e-19	3648	1.12978502133339e-13	2.29709933038871e-13	0.267337133716723	0.543365395903012	0.189297470379923	0.57501695403518
19_4184642_5224734	ENSG00000167674.10	HDGFRP2	Brain_Frontal_Cortex_BA9	COVID19_HGI_C2_ALL_eur_leave_ukbb_23andme_20210107	19_4719443_G_A	0.160541	3.012e-08	3497	0.0808099227490294	0.0293861353693167	0.602696254370762	0.219099553410587	0.0680081341003046	0.575533364910141
19_4184642_5224734	ENSG00000167674.10	HDGFRP2	Brain_Anterior_cingulate_cortex_BA24	COVID19_HGI_B1_ALL_leave_23andme_20210107	19_5191473_T_C	0.294669	0.001557	3073	0.704991547493741	0.21362133950678	0.0582670666269133	0.0176501869583471	0.00546985941421895	0.0342134045132877
19_4184642_5224734	ENSG00000167674.10	HDGFRP2	Brain_Anterior_cingulate_cortex_BA24	COVID19_HGI_C2_ALL_eur_leave_ukbb_23andme_20210107	19_4719443_G_A	0.977205	3.012e-08	3490	0.083952733659427	0.0288817252563873	0.626132924844008	0.215358855920439	0.045673760319739	0.525913460130906
19_4184642_5224734	ENSG00000167674.10	HDGFRP2	Colon_Transverse	COVID19_HGI_B2_ALL_leave_UKBB_23andme_20210107	19_4719443_G_A	0.279247	1.215e-17	2600	8.6058690614313e-11	3.01007375309546e-11	0.69923915452316	0.244516547961277	0.0562442973994033	0.975011633274933
19_4184642_5224734	ENSG00000167674.10	HDGFRP2	Cells_Transformed_fibroblasts	COVID19_HGI_B2_ALL_leave_UKBB_23andme_20210107	19_4719443_G_A	0.835267	1.215e-17	2600	9.69243764064725e-11	2.14265539784213e-11	0.787524403722156	0.174055391603037	0.038420204556457	0.979983930136549
19_4184642_5224734	ENSG00000167674.10	HDGFRP2	Brain_Hippocampus	COVID19_HGI_B2_ALL_eur_leave_23andme_20210107	19_4719443_G_A	0.309315	2.937e-14	3270	1.82612303339883e-07	5.91970467913418e-08	0.706475501220529	0.228952107108871	0.064572149861251	0.821834094209283
19_4184642_5224734	ENSG00000167674.10	HDGFRP2	Vagina	COVID19_HGI_A2_ALL_leave_UKBB_23andme_20210107	19_4719443_G_A	0.872873	1.464e-21	2995	6.51000028024696e-15	1.83136010712241e-15	0.739676177452282	0.20802963903624	0.0522941835114683	0.790626818732175
19_4184642_5224734	ENSG00000167674.10	HDGFRP2	Testis	COVID19_HGI_B1_ALL_eur_leave_ukbb_23andme_20210107	19_4499327_G_A	1.21466e-07	0.151	3347	0.135603341687138	0.737390262216054	0.0179052761389338	0.0973544103693525	0.0117467095885219	0.197870000415321
19_4184642_5224734	ENSG00000167674.10	HDGFRP2	Muscle_Skeletal	COVID19_HGI_B2_ALL_leave_UKBB_23andme_20210107	19_4719443_G_A	0.511967	1.215e-17	2600	1.81683512805096e-11	1.04040687910176e-10	0.147620449460457	0.845338410097818	0.00704114031951424	0.977478956832959
19_4184642_5224734	ENSG00000167674.10	HDGFRP2	Brain_Cerebellum	COVID19_HGI_B2_ALL_eur_leave_23andme_20210107	19_4719443_G_A	0.168777	2.937e-14	3274	1.8115853978721e-07	5.82587393473416e-08	0.700851300030358	0.225312796717249	0.073835663835114	0.873012142945224
19_4184642_5224734	ENSG00000167674.10	HDGFRP2	Pituitary	COVID19_HGI_B2_ALL_eur_leave_ukbb_23andme_20210107	19_4719443_G_A	0.175566	1.961e-15	3273	7.93788256205742e-09	2.80136599901332e-09	0.68926848561105	0.243182875485155	0.0675486281645455	0.690948991263619
19_4184642_5224734	ENSG00000167674.10	HDGFRP2	Artery_Coronary	COVID19_HGI_C2_ALL_eur_leave_ukbb_23andme_20210107	19_4723670_C_A	0.194598	4.107e-08	3496	0.0827893646483771	0.0294479025388734	0.617458777512537	0.219577313495807	0.0507266418044057	0.55256810004278
19_4184642_5224734	ENSG00000167674.10	HDGFRP2	Brain_Putamen_basal_ganglia	COVID19_HGI_C2_ALL_leave_UKBB_23andme_20210107	19_4719443_G_A	0.236502	2.276e-08	2994	0.0744460944122955	0.0213352866375229	0.654739658335703	0.18757800673803	0.0619009538764491	0.638726952850892
19_4184642_5224734	ENSG00000167674.10	HDGFRP2	Brain_Spinal_cord_cervical_c-1	COVID19_HGI_A2_ALL_eur_leave_ukbb_23andme_20210107	19_4719443_G_A	0.237894	1.633e-20	3609	6.00098622530416e-14	2.30166947123297e-14	0.675166045280141	0.258893006146098	0.0659409485736784	0.767382978217165
19_4184642_5224734	ENSG00000167674.10	HDGFRP2	Heart_Atrial_Appendage	COVID19_HGI_B2_ALL_eur_leave_ukbb_23andme_20210107	19_4719443_G_A	0.593514	1.961e-15	3277	8.02329858364652e-09	3.01902809545417e-09	0.69668539703432	0.262109425950552	0.0412051659728018	0.594854920182907
19_4184642_5224734	ENSG00000167674.10	HDGFRP2	Colon_Sigmoid	COVID19_HGI_B2_ALL_eur_leave_23andme_20210107	19_4719443_G_A	0.277976	2.937e-14	3275	1.85110342893229e-07	5.84558372884309e-08	0.71613971176036	0.226091380065528	0.0577686646079318	0.87313627989069
19_4184642_5224734	ENSG00000167674.10	HDGFRP2	Heart_Atrial_Appendage	COVID19_HGI_B2_ALL_leave_23andme_20210107	19_4719443_G_A	0.593514	5.759e-17	2953	4.75329308250184e-10	1.65465119634957e-10	0.711974666611256	0.247802633491474	0.0402226992564776	0.973956116836639
19_4184642_5224734	ENSG00000167674.10	HDGFRP2	Brain_Putamen_basal_ganglia	COVID19_HGI_C2_ALL_eur_leave_ukbb_23andme_20210107	19_4719443_G_A	0.236502	3.012e-08	3461	0.0834461599968773	0.0278745154486817	0.622323693218465	0.207823668984317	0.0585319623516591	0.588912381840366
19_4184642_5224734	ENSG00000167674.10	HDGFRP2	Heart_Left_Ventricle	COVID19_HGI_A2_ALL_leave_UKBB_23andme_20210107	19_4719443_G_A	0.984738	1.464e-21	3000	6.73140508889512e-15	1.7307302432173e-15	0.764832530060643	0.196609656532824	0.038557813406528	0.789419524345339
19_4184642_5224734	ENSG00000167674.10	HDGFRP2	Brain_Substantia_nigra	COVID19_HGI_B1_ALL_leave_23andme_20210107	19_5191473_T_C	0.00586295	0.001557	3062	0.703013013651972	0.215116595523726	0.0579437876349948	0.0177241525865524	0.00620245060275487	0.0350269231307652
19_4184642_5224734	ENSG00000167674.10	HDGFRP2	Esophagus_Muscularis	COVID19_HGI_A2_ALL_eur_leave_ukbb_23andme_20210107	19_4719443_G_A	0.978786	1.633e-20	3654	4.0193646107702e-14	4.68067502623421e-14	0.45221542041702	0.526597726781495	0.0211868528013962	0.738886843472179
19_4184642_5224734	ENSG00000167674.10	HDGFRP2	Cells_EBV-transformed_lymphocytes	COVID19_HGI_A2_ALL_leave_23andme_20210107	19_4719443_G_A	0.186756	4.174e-21	2995	2.3254359355684e-14	6.57221603260486e-15	0.717046565731326	0.202573447768673	0.0803799864999714	0.740703729333859
19_4184642_5224734	ENSG00000167674.10	HDGFRP2	Brain_Cerebellum	COVID19_HGI_A2_ALL_leave_UKBB_23andme_20210107	19_4719443_G_A	0.168777	1.464e-21	3000	6.28400451173494e-15	1.86337334081655e-15	0.71399819297038	0.21164496890196	0.0743568381276501	0.840909075668942
19_4184642_5224734	ENSG00000167674.10	HDGFRP2	Colon_Transverse	COVID19_HGI_C2_ALL_eur_leave_ukbb_23andme_20210107	19_4719443_G_A	0.279247	3.012e-08	3499	0.0774906436990499	0.0346318667959866	0.577940955854042	0.258239798129527	0.0516967355213945	0.504096077327354
19_4184642_5224734	ENSG00000167674.10	HDGFRP2	Stomach	COVID19_HGI_B1_ALL_eur_leave_ukbb_23andme_20210107	19_4468132_C_T	1.24568e-06	0.5431	3344	0.23597183139908	0.638772878831755	0.0311313266579838	0.0842622610902153	0.00986170202096545	0.0926739542722831
19_4184642_5224734	ENSG00000167674.10	HDGFRP2	Whole_Blood	COVID19_HGI_C2_ALL_eur_leave_ukbb_23andme_20210107	19_4719443_G_A	0.495147	3.012e-08	3499	0.0895577007150248	0.0244851235811414	0.667939517399651	0.182579585511826	0.0354380727923574	0.576140637620613
19_4184642_5224734	ENSG00000167674.10	HDGFRP2	Lung	COVID19_HGI_B1_ALL_leave_UKBB_23andme_20210107	19_4957957_A_G	0.591506	9.372e-05	2677	0.698944814428264	0.200324292581671	0.0733676840796298	0.0210215408030284	0.00634166810740678	0.13531381225036
19_4184642_5224734	ENSG00000167674.10	HDGFRP2	Minor_Salivary_Gland	COVID19_HGI_B2_ALL_eur_leave_ukbb_23andme_20210107	19_4719443_G_A	0.486265	1.961e-15	3266	7.36628745361157e-09	3.55476917031851e-09	0.639635287878381	0.308618777174156	0.0517459240264074	0.618566031119278
19_4184642_5224734	ENSG00000167674.10	HDGFRP2	Adipose_Subcutaneous	COVID19_HGI_B1_ALL_eur_leave_23andme_20210107	19_4282071_G_T	0.789247	0.0002124	3347	0.585885295199338	0.252361337844416	0.10504922481123	0.0452369169382175	0.0114672252067981	0.0519285624335524
19_4184642_5224734	ENSG00000167674.10	HDGFRP2	Ovary	COVID19_HGI_B2_ALL_leave_UKBB_23andme_20210107	19_4719443_G_A	0.253179	1.215e-17	2596	9.22373953207917e-11	2.20089406708134e-11	0.749442012876753	0.178753982871713	0.0718040041372873	0.982589285707458
19_4184642_5224734	ENSG00000167674.10	HDGFRP2	Small_Intestine_Terminal_Ileum	COVID19_HGI_B1_ALL_eur_leave_ukbb_23andme_20210107	19_4495159_T_C	2.32911e-07	0.916	3340	0.398365696145538	0.476735575232174	0.0524701984940426	0.0627829354524257	0.00964559467582053	0.0469012370599194
19_4184642_5224734	ENSG00000167674.10	HDGFRP2	Thyroid	COVID19_HGI_A2_ALL_eur_leave_23andme_20210107	19_4719443_G_A	0.142097	6.115e-20	3648	1.06739033001465e-16	4.2248753733144e-13	0.000252572893067997	0.999717661020104	2.97660864049824e-05	0.627266222612788
19_4184642_5224734	ENSG00000167674.10	HDGFRP2	Brain_Hippocampus	COVID19_HGI_A2_ALL_eur_leave_ukbb_23andme_20210107	19_4719443_G_A	0.309315	1.633e-20	3640	6.12180297619897e-14	2.20341824041974e-14	0.688759038971958	0.247841382006597	0.0633995790213608	0.728526876275493
19_4184642_5224734	ENSG00000167674.10	HDGFRP2	Liver	COVID19_HGI_A2_ALL_eur_leave_ukbb_23andme_20210107	19_4719443_G_A	0.650302	1.633e-20	3653	1.40371442640374e-14	7.39534001238997e-14	0.15793076044424	0.832033612233948	0.0100356273217232	0.751192048386481
19_4184642_5224734	ENSG00000167674.10	HDGFRP2	Minor_Salivary_Gland	COVID19_HGI_B1_ALL_leave_UKBB_23andme_20210107	19_4957957_A_G	0.0250743	9.372e-05	2670	0.630433512986565	0.265257388746836	0.0660474815921106	0.0277792561916956	0.0104823604827929	0.239898901277882
19_4184642_5224734	ENSG00000167674.10	HDGFRP2	Minor_Salivary_Gland	COVID19_HGI_C2_ALL_leave_UKBB_23andme_20210107	19_4719443_G_A	0.486265	2.276e-08	3012	0.0665212675207847	0.0307374219038947	0.585048771590443	0.270285549626538	0.0474069893583395	0.607461025888511
19_4184642_5224734	ENSG00000167674.10	HDGFRP2	Small_Intestine_Terminal_Ileum	COVID19_HGI_B1_ALL_eur_leave_23andme_20210107	19_4282071_G_T	0.24461	0.0002124	3340	0.381789209183489	0.456898021136417	0.0683374046585821	0.0817701133583624	0.0112052516631501	0.0458202105474617
19_4184642_5224734	ENSG00000167674.10	HDGFRP2	Brain_Putamen_basal_ganglia	COVID19_HGI_B1_ALL_eur_leave_23andme_20210107	19_4282071_G_T	0.332305	0.0002124	3313	0.635829839382253	0.203212567794163	0.113155878615006	0.0361532107562211	0.0116485034523565	0.0712311270078137
19_4184642_5224734	ENSG00000167674.10	HDGFRP2	Minor_Salivary_Gland	COVID19_HGI_C2_ALL_leave_23andme_20210107	19_4719443_G_A	0.486265	2.759e-08	3204	0.118404139787493	0.0569974452272768	0.527990089164369	0.254121651857871	0.0424866739629892	0.887629952771178
19_4184642_5224734	ENSG00000167674.10	HDGFRP2	Heart_Atrial_Appendage	COVID19_HGI_C2_ALL_eur_leave_23andme_20210107	19_4719443_G_A	0.593514	5.175e-08	3493	0.201569417531706	0.0803729597901778	0.493138980207265	0.196603892220996	0.0283147502498553	0.884325728175151
19_4184642_5224734	ENSG00000167674.10	HDGFRP2	Cells_EBV-transformed_lymphocytes	COVID19_HGI_B2_ALL_eur_leave_ukbb_23andme_20210107	19_4719443_G_A	0.186756	1.961e-15	3275	8.07379347869198e-09	2.51887000793463e-09	0.701070009626629	0.218640219424261	0.0802897603564465	0.589949299003789
19_4184642_5224734	ENSG00000167674.10	HDGFRP2	Thyroid	COVID19_HGI_B2_ALL_leave_UKBB_23andme_20210107	19_4719443_G_A	0.142097	1.215e-17	2600	3.47299588713843e-14	1.23036370759571e-10	0.000282185876923067	0.999688058122284	2.97558777199532e-05	0.971881426465078
19_4184642_5224734	ENSG00000167674.10	HDGFRP2	Heart_Atrial_Appendage	COVID19_HGI_B2_ALL_leave_UKBB_23andme_20210107	19_4719443_G_A	0.593514	1.215e-17	2600	8.98219235123785e-11	2.81856711040538e-11	0.729815959388925	0.228971391328203	0.0412126491648654	0.977645615918057
19_4184642_5224734	ENSG00000167674.10	HDGFRP2	Uterus	COVID19_HGI_B1_ALL_leave_UKBB_23andme_20210107	19_4957957_A_G	0.895848	9.372e-05	2663	0.718549988962682	0.182126941123102	0.0740643265179254	0.0187661877620228	0.00649255563426796	0.171023935026163
19_4184642_5224734	ENSG00000167674.10	HDGFRP2	Brain_Substantia_nigra	COVID19_HGI_B2_ALL_leave_UKBB_23andme_20210107	19_4719443_G_A	0.210376	1.215e-17	2593	9.02165913082898e-11	2.3399387806246e-11	0.733022691608066	0.190046437602672	0.0769308706756445	0.985375826271372
19_4184642_5224734	ENSG00000167674.10	HDGFRP2	Esophagus_Mucosa	COVID19_HGI_C2_ALL_leave_UKBB_23andme_20210107	19_4719443_G_A	0.0317648	2.276e-08	3020	0.000461441739536452	0.101506117226018	0.0040583527020815	0.892739039239572	0.00123504909279242	0.571576463772209
19_4184642_5224734	ENSG00000167674.10	HDGFRP2	Whole_Blood	COVID19_HGI_B2_ALL_leave_23andme_20210107	19_4719443_G_A	0.495147	5.759e-17	2953	5.22533273911925e-10	1.1681036418283e-10	0.782679390960081	0.174922660280599	0.0423979481199761	0.978177213320338
19_4184642_5224734	ENSG00000167674.10	HDGFRP2	Skin_Sun_Exposed_Lower_leg	COVID19_HGI_A2_ALL_leave_23andme_20210107	19_4719443_G_A	0.481159	4.174e-21	2995	9.40049187070021e-15	2.25348487327248e-14	0.289863518017031	0.694845214064629	0.0152912679183104	0.754528628859198
19_4184642_5224734	ENSG00000167674.10	HDGFRP2	Uterus	COVID19_HGI_B1_ALL_leave_23andme_20210107	19_4717672_A_G	0.78979	0.0008808	3063	0.714424414652021	0.209529195076217	0.0548453115222333	0.0160801271744359	0.00512095157509311	0.0187181083777864
19_4184642_5224734	ENSG00000167674.10	HDGFRP2	Skin_Sun_Exposed_Lower_leg	COVID19_HGI_C2_ALL_eur_leave_ukbb_23andme_20210107	19_4719443_G_A	0.481159	3.012e-08	3499	0.0338040993608269	0.0828166646822031	0.252117837248277	0.617649890332725	0.0136115083759676	0.541245585826015
19_4184642_5224734	ENSG00000167674.10	HDGFRP2	Nerve_Tibial	COVID19_HGI_B2_ALL_eur_leave_ukbb_23andme_20210107	19_4719443_G_A	0.880926	1.961e-15	3277	2.55413482998219e-10	1.12492987482863e-08	0.0221782652054386	0.97680697551968	0.00101474777016927	0.617125589765438
19_4184642_5224734	ENSG00000167674.10	HDGFRP2	Brain_Nucleus_accumbens_basal_ganglia	COVID19_HGI_A2_ALL_eur_leave_23andme_20210107	19_4719443_G_A	0.679583	6.115e-20	3645	2.91711555976724e-13	1.11403661912553e-13	0.690266995705283	0.263564475078887	0.0461685292154267	0.707297331004885
19_4184642_5224734	ENSG00000167674.10	HDGFRP2	Lung	COVID19_HGI_B2_ALL_leave_23andme_20210107	19_4719443_G_A	0.910306	5.759e-17	2953	4.93181904481553e-10	1.52478954904671e-10	0.738715277866145	0.228358530424833	0.0329261910633604	0.976255525491036
19_4184642_5224734	ENSG00000167674.10	HDGFRP2	Pancreas	COVID19_HGI_B2_ALL_leave_23andme_20210107	19_4719443_G_A	0.0809612	5.759e-17	2953	1.08917924032398e-10	5.41558463992209e-10	0.163143322545011	0.811150672474758	0.0257060043297562	0.984891704790505
19_4184642_5224734	ENSG00000167674.10	HDGFRP2	Colon_Sigmoid	COVID19_HGI_C2_ALL_leave_23andme_20210107	19_4719443_G_A	0.277976	2.759e-08	3213	0.132972411912151	0.0412763826205661	0.592956585254597	0.184012727847885	0.0487818923648007	0.9165016538257
19_4184642_5224734	ENSG00000167674.10	HDGFRP2	Brain_Cerebellum	COVID19_HGI_C2_ALL_eur_leave_ukbb_23andme_20210107	19_4719443_G_A	0.168777	3.012e-08	3497	0.0824863129424374	0.0286776702121577	0.61519906810009	0.213823864831388	0.059813083913927	0.640102109122265
19_4184642_5224734	ENSG00000167674.10	HDGFRP2	Esophagus_Gastroesophageal_Junction	COVID19_HGI_B1_ALL_eur_leave_23andme_20210107	19_4282071_G_T	0.356904	0.0002124	3346	0.627571355819767	0.211262423094372	0.112514693675334	0.0378655871592225	0.0107859402513036	0.0746287267504331
19_4184642_5224734	ENSG00000167674.10	HDGFRP2	Brain_Spinal_cord_cervical_c-1	COVID19_HGI_C2_ALL_leave_23andme_20210107	19_4719443_G_A	0.237894	2.759e-08	3195	0.128691085639626	0.0440358222812156	0.573855481926344	0.19630612448838	0.0571114856644339	0.903032048805341
19_4184642_5224734	ENSG00000167674.10	HDGFRP2	Brain_Amygdala	COVID19_HGI_B1_ALL_leave_23andme_20210107	19_5191473_T_C	0.829889	0.001557	3064	0.695580387164177	0.222988971703149	0.0572783602218278	0.0183564853762795	0.00579579553456749	0.0314461610439286
19_4184642_5224734	ENSG00000167674.10	HDGFRP2	Brain_Cerebellum	COVID19_HGI_B1_ALL_leave_UKBB_23andme_20210107	19_4957957_A_G	0.0438202	9.372e-05	2677	0.714827844952296	0.182989419994378	0.0750349132251346	0.0192003070983962	0.00794751472979579	0.315457626213001
19_4184642_5224734	ENSG00000167674.10	HDGFRP2	Brain_Frontal_Cortex_BA9	COVID19_HGI_B1_ALL_leave_UKBB_23andme_20210107	19_4957957_A_G	0.432026	9.372e-05	2676	0.702027927878417	0.196731833462388	0.0736813182565167	0.0206410653046841	0.00691785509799428	0.174445243400307
19_4184642_5224734	ENSG00000167674.10	HDGFRP2	Breast_Mammary_Tissue	COVID19_HGI_B1_ALL_eur_leave_ukbb_23andme_20210107	19_4282071_G_T	0.298531	0.0005233	3347	0.665425534814891	0.210639995792348	0.0878638225468482	0.0278049669708921	0.00826567987502135	0.045620245763063
19_4184642_5224734	ENSG00000167674.10	HDGFRP2	Brain_Cerebellar_Hemisphere	COVID19_HGI_A2_ALL_leave_UKBB_23andme_20210107	19_4719443_G_A	0.0403461	1.464e-21	3000	5.87438936847883e-15	1.6810535338635e-15	0.667457094606747	0.19086219002081	0.141680715372438	0.820260686554301
19_4184642_5224734	ENSG00000167674.10	HDGFRP2	Prostate	COVID19_HGI_C2_ALL_leave_UKBB_23andme_20210107	19_4719443_G_A	0.417785	2.276e-08	3019	0.0205461033653097	0.0799201390029568	0.18070164572049	0.702876480334076	0.0159556315771682	0.529103272945906
19_4184642_5224734	ENSG00000167674.10	HDGFRP2	Brain_Cerebellum	COVID19_HGI_B1_ALL_leave_23andme_20210107	19_5191473_T_C	0.246767	0.001557	3079	0.706816049413669	0.21131983285964	0.0585598672176218	0.0175020930905403	0.00580215741852907	0.0326495500745442
19_4184642_5224734	ENSG00000167674.10	HDGFRP2	Whole_Blood	COVID19_HGI_B1_ALL_leave_UKBB_23andme_20210107	19_4957957_A_G	0.982713	9.372e-05	2677	0.747731313886025	0.152411495513205	0.0784887643218459	0.0159931387898543	0.00537528748906962	0.153564803122027
19_4184642_5224734	ENSG00000167674.10	HDGFRP2	Muscle_Skeletal	COVID19_HGI_A2_ALL_leave_UKBB_23andme_20210107	19_4719443_G_A	0.511967	1.464e-21	3000	1.24847192955998e-15	7.49160839878922e-15	0.141853287981482	0.851201045860324	0.00694566615818702	0.770376964672756
19_4184642_5224734	ENSG00000167674.10	HDGFRP2	Skin_Not_Sun_Exposed_Suprapubic	COVID19_HGI_C2_ALL_leave_UKBB_23andme_20210107	19_4723670_C_A	0.00322444	3.867e-08	3020	0.027837363535688	0.0544399527472621	0.244827959510932	0.478601859288517	0.194292864917601	0.668449505306865
19_4184642_5224734	ENSG00000167674.10	HDGFRP2	Muscle_Skeletal	COVID19_HGI_B1_ALL_leave_UKBB_23andme_20210107	19_4502201_T_C	3.7844e-07	0.2668	2677	0.134684561345671	0.760149722242098	0.0141377318255029	0.0797810679033312	0.0112469166833972	0.501962958208153
19_4184642_5224734	ENSG00000167674.10	HDGFRP2	Small_Intestine_Terminal_Ileum	COVID19_HGI_C2_ALL_eur_leave_ukbb_23andme_20210107	19_4719443_G_A	0.133967	3.012e-08	3494	0.0504736897600848	0.0628725003790941	0.376439521781074	0.468870163799661	0.0413441242800855	0.638025625871524
19_4184642_5224734	ENSG00000167674.10	HDGFRP2	Prostate	COVID19_HGI_A2_ALL_leave_23andme_20210107	19_4719443_G_A	0.417785	4.174e-21	2981	6.43575155399565e-15	2.54607725498326e-14	0.198445954975949	0.785064674917548	0.0164893701064711	0.702464402516694
19_4184642_5224734	ENSG00000167674.10	HDGFRP2	Stomach	COVID19_HGI_C2_ALL_leave_23andme_20210107	19_4719443_G_A	0.0702944	2.759e-08	3210	0.047776238212071	0.128903805469249	0.213045544552396	0.574777055050009	0.035497356716275	0.920184464546073
19_4184642_5224734	ENSG00000167674.10	HDGFRP2	Esophagus_Gastroesophageal_Junction	COVID19_HGI_B1_ALL_leave_UKBB_23andme_20210107	19_4957957_A_G	0.732072	9.372e-05	2677	0.703477547641181	0.194721209722469	0.0738434814981349	0.0204322057418557	0.00752555539635978	0.127283103089256
19_4184642_5224734	ENSG00000167674.10	HDGFRP2	Brain_Cortex	COVID19_HGI_B2_ALL_eur_leave_23andme_20210107	19_4719443_G_A	0.73466	2.937e-14	3274	1.8787068362699e-07	5.84606973624548e-08	0.726818691584887	0.226120890814007	0.0470601712697255	0.833220214600119
19_4184642_5224734	ENSG00000167674.10	HDGFRP2	Esophagus_Muscularis	COVID19_HGI_B1_ALL_leave_UKBB_23andme_20210107	19_4957957_A_G	0.833573	9.372e-05	2677	0.455668722214967	0.442357253856926	0.0478311851898967	0.0464261742255075	0.00771666451270243	0.069126153245522
19_4184642_5224734	ENSG00000167674.10	HDGFRP2	Breast_Mammary_Tissue	COVID19_HGI_C2_ALL_eur_leave_ukbb_23andme_20210107	19_4719443_G_A	0.260265	3.012e-08	3499	0.0838771619455495	0.0277227985211161	0.625572905774295	0.206706139730867	0.0561209940281727	0.509075256708184
19_4184642_5224734	ENSG00000167674.10	HDGFRP2	Ovary	COVID19_HGI_B1_ALL_eur_leave_ukbb_23andme_20210107	19_4282071_G_T	0.667084	0.0005233	3336	0.66140979168131	0.21489240685581	0.0871149568116038	0.0282954101790727	0.00828743447220336	0.0407461314797942
19_4184642_5224734	ENSG00000167674.10	HDGFRP2	Spleen	COVID19_HGI_B2_ALL_leave_23andme_20210107	19_4719443_G_A	0.658847	5.759e-17	2951	4.86769302238743e-10	1.48796296070896e-10	0.729110125680712	0.2228273028849	0.0480625707988212	0.978007465158514
19_4184642_5224734	ENSG00000167674.10	HDGFRP2	Whole_Blood	COVID19_HGI_A2_ALL_leave_23andme_20210107	19_4719443_G_A	0.495147	4.174e-21	2995	2.53422139437999e-14	5.73270048287025e-15	0.781425417853474	0.176725574714506	0.0418490074319886	0.777485772328722
19_4184642_5224734	ENSG00000167674.10	HDGFRP2	Adipose_Subcutaneous	COVID19_HGI_A2_ALL_eur_leave_23andme_20210107	19_4719443_G_A	0.331819	6.115e-20	3648	2.74038665229608e-13	1.2679930359707e-13	0.648448243751511	0.299989257133191	0.0515624991148973	0.566712477662465
19_4184642_5224734	ENSG00000167674.10	HDGFRP2	Skin_Sun_Exposed_Lower_leg	COVID19_HGI_B1_ALL_leave_23andme_20210107	19_4478273_A_C	1.48273e-06	0.7222	3079	0.269372212478381	0.647505877558042	0.0223175478371444	0.0536388407399072	0.00716552138652541	0.142104586838637
19_4184642_5224734	ENSG00000167674.10	HDGFRP2	Pituitary	COVID19_HGI_C2_ALL_leave_UKBB_23andme_20210107	19_4719443_G_A	0.175566	2.276e-08	3018	0.0721536148478559	0.0236120454384413	0.634586252091296	0.207604328196921	0.0620437594254862	0.681246945241407
19_4184642_5224734	ENSG00000167674.10	HDGFRP2	Whole_Blood	COVID19_HGI_B1_ALL_eur_leave_ukbb_23andme_20210107	19_4284039_G_T	0.145885	0.0006944	3347	0.695114578693535	0.181628599190678	0.0917840100756668	0.0239750249352335	0.0074977871048867	0.0501936467000424
19_4184642_5224734	ENSG00000167674.10	HDGFRP2	Nerve_Tibial	COVID19_HGI_B2_ALL_leave_23andme_20210107	19_4719443_G_A	0.880926	5.759e-17	2953	1.47732634620628e-11	6.52180231212124e-10	0.0221282154195009	0.976870811112694	0.00100097280085206	0.976221221993657
19_4184642_5224734	ENSG00000167674.10	HDGFRP2	Heart_Left_Ventricle	COVID19_HGI_B2_ALL_eur_leave_23andme_20210107	19_4719443_G_A	0.984738	2.937e-14	3275	1.9346153858549e-07	5.52872439054828e-08	0.748448132686142	0.213853055976905	0.0376985625881714	0.82980982273838
19_4184642_5224734	ENSG00000167674.10	HDGFRP2	Brain_Hypothalamus	COVID19_HGI_B2_ALL_leave_UKBB_23andme_20210107	19_4719443_G_A	0.61825	1.215e-17	2598	9.29820018767276e-11	2.32304275486138e-11	0.755492047509035	0.188694729021158	0.0558132233535935	0.981052104511075
19_4184642_5224734	ENSG00000167674.10	HDGFRP2	Brain_Hypothalamus	COVID19_HGI_B2_ALL_eur_leave_ukbb_23andme_20210107	19_4719443_G_A	0.61825	1.961e-15	3269	8.29898500570463e-09	2.61417775357394e-09	0.720624018089427	0.226943914543221	0.052432056454188	0.63480232389133
19_4184642_5224734	ENSG00000167674.10	HDGFRP2	Minor_Salivary_Gland	COVID19_HGI_B1_ALL_eur_leave_ukbb_23andme_20210107	19_4996460_C_A	0.000147142	0.01168	3331	0.584658264436436	0.285796264083854	0.0768653966145554	0.0375586965697651	0.0151213782953898	0.0229094152574109
19_4184642_5224734	ENSG00000167674.10	HDGFRP2	Brain_Hippocampus	COVID19_HGI_B2_ALL_eur_leave_ukbb_23andme_20210107	19_4719443_G_A	0.309315	1.961e-15	3272	8.12624256597483e-09	2.63587115142037e-09	0.705624310182214	0.228814483653108	0.0655611954025661	0.606351857414859
19_4184642_5224734	ENSG00000167674.10	HDGFRP2	Nerve_Tibial	COVID19_HGI_C2_ALL_eur_leave_23andme_20210107	19_4719443_G_A	0.880926	5.175e-08	3493	0.00640028826026156	0.28342181610671	0.0156582861842197	0.693389499653616	0.00113010979519254	0.564621381435971
19_4184642_5224734	ENSG00000167674.10	HDGFRP2	Brain_Substantia_nigra	COVID19_HGI_B2_ALL_eur_leave_ukbb_23andme_20210107	19_4719443_G_A	0.210376	1.961e-15	3254	8.09388519355873e-09	2.65404185957719e-09	0.702814629272521	0.230391063828268	0.0667942961512854	0.693448052575998
19_4184642_5224734	ENSG00000167674.10	HDGFRP2	Cells_EBV-transformed_lymphocytes	COVID19_HGI_B1_ALL_eur_leave_ukbb_23andme_20210107	19_4282071_G_T	0.0524877	0.0005233	3342	0.663820180977509	0.211886709655942	0.0875447057279996	0.0279348377059952	0.00881356593255499	0.0566334887061311
19_4184642_5224734	ENSG00000167674.10	HDGFRP2	Brain_Substantia_nigra	COVID19_HGI_B1_ALL_leave_UKBB_23andme_20210107	19_4783024_C_T	0.0427554	0.0001682	2662	0.710177049642212	0.188141977306607	0.0741713726092453	0.0196418078894185	0.00786779255251784	0.157421000317959
19_4184642_5224734	ENSG00000167674.10	HDGFRP2	Brain_Substantia_nigra	COVID19_HGI_B2_ALL_eur_leave_23andme_20210107	19_4719443_G_A	0.210376	2.937e-14	3252	1.80949440543612e-07	5.93048507849126e-08	0.700042353985577	0.229363148237125	0.070594257523007	0.871368211401224
19_4184642_5224734	ENSG00000167674.10	HDGFRP2	Uterus	COVID19_HGI_B1_ALL_eur_leave_ukbb_23andme_20210107	19_4282071_G_T	0.128694	0.0005233	3326	0.664108459412287	0.211967624018422	0.0873168442253395	0.0278607134332611	0.00874635891068998	0.0495509781205292
19_4184642_5224734	ENSG00000167674.10	HDGFRP2	Minor_Salivary_Gland	COVID19_HGI_B1_ALL_eur_leave_23andme_20210107	19_4282071_G_T	0.804412	0.0002124	3331	0.562860575083408	0.275140982936395	0.100655882408772	0.049191078679927	0.0121514808914989	0.0569949146118984
19_4184642_5224734	ENSG00000167674.10	HDGFRP2	Small_Intestine_Terminal_Ileum	COVID19_HGI_B1_ALL_leave_UKBB_23andme_20210107	19_4495159_T_C	2.32911e-07	0.1292	2675	0.42254117843946	0.471540680845602	0.044331335543812	0.0494600411850105	0.0121267639861152	0.104882392181159
19_4184642_5224734	ENSG00000167674.10	HDGFRP2	Brain_Caudate_basal_ganglia	COVID19_HGI_B2_ALL_eur_leave_23andme_20210107	19_4719443_G_A	0.333348	2.937e-14	3275	1.8743131088267e-07	5.61408734878668e-08	0.725118882351179	0.217135461239941	0.0577454128366951	0.866883760432833
19_4184642_5224734	ENSG00000167674.10	HDGFRP2	Pituitary	COVID19_HGI_B2_ALL_eur_leave_23andme_20210107	19_4719443_G_A	0.175566	2.937e-14	3271	1.77475522177852e-07	6.26100364975187e-08	0.686602743583197	0.242149326209422	0.071247690121823	0.870047766767945
19_4184642_5224734	ENSG00000167674.10	HDGFRP2	Colon_Transverse	COVID19_HGI_B1_ALL_eur_leave_23andme_20210107	19_4282071_G_T	0.0803665	0.0002124	3347	0.587244331011958	0.250828819016555	0.105292899912443	0.0449619315416138	0.0116720185174307	0.0892133681485658
19_4184642_5224734	ENSG00000167674.10	HDGFRP2	Adipose_Subcutaneous	COVID19_HGI_A2_ALL_leave_23andme_20210107	19_4719443_G_A	0.331819	4.174e-21	2995	2.19901931075747e-14	8.76547767781555e-15	0.678066086722831	0.270231196490923	0.0517027167862154	0.641657050433175
19_4184642_5224734	ENSG00000167674.10	HDGFRP2	Skin_Not_Sun_Exposed_Suprapubic	COVID19_HGI_B2_ALL_eur_leave_23andme_20210107	19_4719443_G_A	0.0175439	2.937e-14	3275	7.29886015857527e-08	1.42711909399939e-07	0.282372315260428	0.551946448777868	0.165681020261194	0.604132210237937
19_4184642_5224734	ENSG00000167674.10	HDGFRP2	Uterus	COVID19_HGI_B2_ALL_leave_UKBB_23andme_20210107	19_4719443_G_A	0.95715	1.215e-17	2595	9.3310385387555e-11	2.31299438333336e-11	0.758160210443321	0.18788013805261	0.0539596513876287	0.979893000179488
19_4184642_5224734	ENSG00000167674.10	HDGFRP2	Adipose_Visceral_Omentum	COVID19_HGI_B1_ALL_eur_leave_ukbb_23andme_20210107	19_4282071_G_T	0.376743	0.0005233	3347	0.6543969392581	0.221265596323364	0.0864075896368617	0.0292075311271216	0.00872234365455248	0.0408205450538305
19_4184642_5224734	ENSG00000167674.10	HDGFRP2	Colon_Transverse	COVID19_HGI_B2_ALL_eur_leave_23andme_20210107	19_4719443_G_A	0.279247	2.937e-14	3275	1.71546627321308e-07	7.26054887264336e-08	0.663665521457134	0.280834660079053	0.0554995743116972	0.796863246568615
19_4184642_5224734	ENSG00000167674.10	HDGFRP2	Muscle_Skeletal	COVID19_HGI_B2_ALL_leave_23andme_20210107	19_4719443_G_A	0.511967	5.759e-17	2953	9.60040392368618e-11	5.67040351480923e-10	0.14380018787527	0.849337704267121	0.00686210719456573	0.973763015272381
19_4184642_5224734	ENSG00000167674.10	HDGFRP2	Brain_Frontal_Cortex_BA9	COVID19_HGI_B1_ALL_leave_23andme_20210107	19_5191473_T_C	0.777035	0.001557	3078	0.695065385295277	0.223218534985204	0.0575648514454898	0.0184811400423641	0.00567008823166536	0.031800967627818
19_4184642_5224734	ENSG00000167674.10	HDGFRP2	Nerve_Tibial	COVID19_HGI_B2_ALL_leave_UKBB_23andme_20210107	19_4719443_G_A	0.880926	1.215e-17	2600	2.7746006099884e-12	1.2017478809051e-10	0.0225440263013375	0.976436300248343	0.00101967332737151	0.979596278176846
19_4184642_5224734	ENSG00000167674.10	HDGFRP2	Brain_Cerebellar_Hemisphere	COVID19_HGI_A2_ALL_leave_23andme_20210107	19_4719443_G_A	0.0403461	4.174e-21	2995	2.16660128519812e-14	6.18962431880556e-15	0.668070010916321	0.190715424101428	0.141214564982223	0.797382864343916
19_4184642_5224734	ENSG00000167674.10	HDGFRP2	Skin_Sun_Exposed_Lower_leg	COVID19_HGI_B1_ALL_leave_UKBB_23andme_20210107	19_4478273_A_C	1.48273e-06	0.1417	2677	0.267903190174138	0.624489220399575	0.0281215858747007	0.0655381914807699	0.0139478120708168	0.238253418395277
19_4184642_5224734	ENSG00000167674.10	HDGFRP2	Brain_Caudate_basal_ganglia	COVID19_HGI_B1_ALL_leave_UKBB_23andme_20210107	19_4957957_A_G	0.535322	9.372e-05	2677	0.723175280001641	0.175928049868133	0.0759111368767495	0.0184605031486919	0.00652503010478447	0.181893809136233
19_4184642_5224734	ENSG00000167674.10	HDGFRP2	Pituitary	COVID19_HGI_B1_ALL_eur_leave_ukbb_23andme_20210107	19_4282071_G_T	0.844661	0.0005233	3338	0.642192653560385	0.233842646112471	0.0845857947692586	0.030791774665071	0.00858713089281415	0.040631087796759
19_4184642_5224734	ENSG00000167674.10	HDGFRP2	Muscle_Skeletal	COVID19_HGI_A2_ALL_eur_leave_ukbb_23andme_20210107	19_4719443_G_A	0.511967	1.633e-20	3654	1.24962883229481e-14	7.57699155035547e-14	0.140594716450255	0.852474182520466	0.00693110102918722	0.717405411943558
19_4184642_5224734	ENSG00000167674.10	HDGFRP2	Muscle_Skeletal	COVID19_HGI_B1_ALL_leave_23andme_20210107	19_4502201_T_C	3.7844e-07	0.8259	3079	0.133804017365283	0.781467674122647	0.0110856926587834	0.0647358642102612	0.00890675164302538	0.275751072633931
19_4184642_5224734	ENSG00000167674.10	HDGFRP2	Artery_Aorta	COVID19_HGI_C2_ALL_leave_UKBB_23andme_20210107	19_4719443_G_A	0.365516	2.276e-08	3020	0.051594993588854	0.0471700867176691	0.453774905268756	0.414825477519402	0.0326345369053195	0.590825609925459
19_4184642_5224734	ENSG00000167674.10	HDGFRP2	Adrenal_Gland	COVID19_HGI_C2_ALL_leave_UKBB_23andme_20210107	19_4719443_G_A	0.487439	2.276e-08	3010	0.0567578341593097	0.0412281354674355	0.499179356059662	0.36255696404511	0.0402777102684837	0.522495635296664
19_4184642_5224734	ENSG00000167674.10	HDGFRP2	Vagina	COVID19_HGI_B1_ALL_eur_leave_ukbb_23andme_20210107	19_4282071_G_T	0.75527	0.0005233	3337	0.665076921558012	0.210936353374243	0.0875860781403926	0.0277702434838147	0.00863040344353805	0.041484030015342
19_4184642_5224734	ENSG00000167674.10	HDGFRP2	Artery_Tibial	COVID19_HGI_B1_ALL_eur_leave_ukbb_23andme_20210107	19_4282071_G_T	0.265232	0.0005233	3347	0.618021545883821	0.257156008670996	0.0816045261214249	0.0339460074252698	0.00927191189848777	0.0384613375556908
19_4184642_5224734	ENSG00000167674.10	HDGFRP2	Thyroid	COVID19_HGI_B1_ALL_eur_leave_ukbb_23andme_20210107	19_4496901_T_C	2.29892e-12	0.7858	3347	0.000246600514883112	0.87391022096199	3.25615155205587e-05	0.115382036179096	0.0104285808285088	0.472356439489348
19_4184642_5224734	ENSG00000167674.10	HDGFRP2	Testis	COVID19_HGI_B2_ALL_eur_leave_ukbb_23andme_20210107	19_4719443_G_A	0.215214	1.961e-15	3277	1.76908725110101e-09	9.60564623331604e-09	0.153614780887477	0.834072744956024	0.012312462781765	0.714091291653831
19_4184642_5224734	ENSG00000167674.10	HDGFRP2	Prostate	COVID19_HGI_C2_ALL_eur_leave_23andme_20210107	19_4719443_G_A	0.417785	5.175e-08	3476	0.0572984650549972	0.229557554157772	0.140174804632462	0.5615775667525	0.0113916094022679	0.84350320495972
19_4184642_5224734	ENSG00000167674.10	HDGFRP2	Heart_Left_Ventricle	COVID19_HGI_C2_ALL_eur_leave_ukbb_23andme_20210107	19_4719443_G_A	0.984738	3.012e-08	3499	0.0875099426871253	0.0268043385062704	0.652666922212569	0.199879059696014	0.0331397368980217	0.556997150290075
19_4184642_5224734	ENSG00000167674.10	HDGFRP2	Vagina	COVID19_HGI_B1_ALL_eur_leave_23andme_20210107	19_4282071_G_T	0.75527	0.0002124	3337	0.636426941443041	0.201849701689593	0.113670950570358	0.0360399614256483	0.0120124448713592	0.0643416036078844
19_4184642_5224734	ENSG00000167674.10	HDGFRP2	Adipose_Subcutaneous	COVID19_HGI_B1_ALL_leave_UKBB_23andme_20210107	19_4957957_A_G	0.530223	9.372e-05	2677	0.658517986119329	0.240054028008647	0.0691241119027082	0.0251911686545488	0.0071127053147669	0.114004927584789
19_4184642_5224734	ENSG00000167674.10	HDGFRP2	Brain_Putamen_basal_ganglia	COVID19_HGI_A2_ALL_leave_UKBB_23andme_20210107	19_4719443_G_A	0.236502	1.464e-21	2966	6.37194511014531e-15	1.81643127539869e-15	0.723990138112443	0.206316002692681	0.0696938591948673	0.809626715293708
19_4184642_5224734	ENSG00000167674.10	HDGFRP2	Liver	COVID19_HGI_B1_ALL_leave_23andme_20210107	19_4468132_C_T	2.19124e-07	0.4845	3078	0.165643986653098	0.751580091869857	0.013721220070549	0.0622507887084402	0.00680391269805581	0.0825136343708317
19_4184642_5224734	ENSG00000167674.10	HDGFRP2	Colon_Sigmoid	COVID19_HGI_C2_ALL_leave_UKBB_23andme_20210107	19_4719443_G_A	0.277976	2.276e-08	3020	0.0751534679554664	0.0218385887495143	0.660970288587794	0.192019072849427	0.0500185818577983	0.686642190752637
19_4184642_5224734	ENSG00000167674.10	HDGFRP2	Prostate	COVID19_HGI_B2_ALL_leave_UKBB_23andme_20210107	19_4719443_G_A	0.417785	1.215e-17	2600	2.60363138815102e-11	9.50451856082031e-11	0.211548769513569	0.772239498316177	0.0162117320491722	0.972541626979759
19_4184642_5224734	ENSG00000167674.10	HDGFRP2	Thyroid	COVID19_HGI_A2_ALL_leave_UKBB_23andme_20210107	19_4719443_G_A	0.142097	1.464e-21	3000	2.22297310471521e-18	8.79867302006578e-15	0.000252577600290457	0.999718641874867	2.87805248350734e-05	0.727647080808023
19_4184642_5224734	ENSG00000167674.10	HDGFRP2	Testis	COVID19_HGI_A2_ALL_leave_23andme_20210107	19_4719443_G_A	0.215214	4.174e-21	2995	4.99111617995511e-15	2.70181925181893e-14	0.15390072292523	0.833091093336043	0.0130081837386935	0.832187709302933
19_4184642_5224734	ENSG00000167674.10	HDGFRP2	Prostate	COVID19_HGI_B2_ALL_eur_leave_ukbb_23andme_20210107	19_4719443_G_A	0.417785	1.961e-15	3260	2.33248032715924e-09	8.98016138387035e-09	0.202535773267658	0.779754753685116	0.0177094617345836	0.543188890563065
19_4184642_5224734	ENSG00000167674.10	HDGFRP2	Cells_EBV-transformed_lymphocytes	COVID19_HGI_B2_ALL_eur_leave_23andme_20210107	19_4719443_G_A	0.186756	2.937e-14	3273	1.81687482935473e-07	5.66501993997502e-08	0.702897631899139	0.219085628463942	0.0780165012992358	0.81162109180864
19_4184642_5224734	ENSG00000167674.10	HDGFRP2	Skin_Not_Sun_Exposed_Suprapubic	COVID19_HGI_B1_ALL_eur_leave_ukbb_23andme_20210107	19_4471055_A_G	1.28427e-06	0.8906	3347	0.277111171547705	0.597828049423435	0.0365901900794804	0.078928603456553	0.00954198549282729	0.120225078173526
19_4184642_5224734	ENSG00000167674.10	HDGFRP2	Stomach	COVID19_HGI_C2_ALL_eur_leave_23andme_20210107	19_4719443_G_A	0.0702944	5.175e-08	3490	0.075355279216241	0.205856328984348	0.184355678562633	0.503593905351281	0.0308388078854975	0.926747452226381
19_4184642_5224734	ENSG00000167674.10	HDGFRP2	Cells_EBV-transformed_lymphocytes	COVID19_HGI_C2_ALL_eur_leave_23andme_20210107	19_4719443_G_A	0.186756	5.175e-08	3488	0.205775312676241	0.0684134994949324	0.503424604902031	0.167316995142789	0.0550695877840063	0.891393048485312
19_4184642_5224734	ENSG00000167674.10	HDGFRP2	Pancreas	COVID19_HGI_A2_ALL_leave_23andme_20210107	19_4719443_G_A	0.0809612	4.174e-21	2995	5.25592239164817e-15	2.64085337413928e-14	0.162066004186028	0.814281662882592	0.023652332931347	0.835570868794471
19_4184642_5224734	ENSG00000167674.10	HDGFRP2	Cells_Transformed_fibroblasts	COVID19_HGI_B2_ALL_leave_23andme_20210107	19_4719443_G_A	0.835267	5.759e-17	2953	5.13047950754556e-10	1.29567563250909e-10	0.768471746542933	0.194036008059258	0.0374922447551924	0.976671455852012
19_4184642_5224734	ENSG00000167674.10	HDGFRP2	Stomach	COVID19_HGI_B2_ALL_leave_UKBB_23andme_20210107	19_4719443_G_A	0.0702944	1.215e-17	2597	3.24239454577002e-11	8.51175651587557e-11	0.263449188528283	0.691547372320166	0.0450034390340088	0.986721837083246
19_4184642_5224734	ENSG00000167674.10	HDGFRP2	Pancreas	COVID19_HGI_B2_ALL_eur_leave_ukbb_23andme_20210107	19_4719443_G_A	0.0809612	1.961e-15	3277	1.86916490164693e-09	9.38953826628363e-09	0.162304802451295	0.815297402023267	0.0223977842667357	0.719051545882679
19_4184642_5224734	ENSG00000167674.10	HDGFRP2	Brain_Cerebellar_Hemisphere	COVID19_HGI_C2_ALL_leave_23andme_20210107	19_4719443_G_A	0.0403461	2.759e-08	3212	0.123535109304827	0.0379213222729285	0.550872902854633	0.168981650136153	0.118689015431458	0.908574722443715
19_4184642_5224734	ENSG00000167674.10	HDGFRP2	Heart_Atrial_Appendage	COVID19_HGI_A2_ALL_eur_leave_23andme_20210107	19_4719443_G_A	0.593514	6.115e-20	3648	2.86927952651092e-13	1.18903295686992e-13	0.678947720110684	0.281317033149044	0.0397352467398665	0.6804483740638
19_4184642_5224734	ENSG00000167674.10	HDGFRP2	Nerve_Tibial	COVID19_HGI_A2_ALL_eur_leave_ukbb_23andme_20210107	19_4719443_G_A	0.880926	1.633e-20	3654	1.96000860234452e-15	8.68323809019198e-14	0.022051896256318	0.976943000677196	0.00100510306639453	0.737404919907923
19_4184642_5224734	ENSG00000167674.10	HDGFRP2	Brain_Caudate_basal_ganglia	COVID19_HGI_A2_ALL_eur_leave_ukbb_23andme_20210107	19_4719443_G_A	0.333348	1.633e-20	3651	6.28197352627926e-14	2.11732286714973e-14	0.706779696378579	0.238163204553788	0.0550570990675491	0.791174407264306
19_4184642_5224734	ENSG00000167674.10	HDGFRP2	Adipose_Visceral_Omentum	COVID19_HGI_B2_ALL_eur_leave_23andme_20210107	19_4719443_G_A	0.922364	2.937e-14	3275	1.87355724707934e-07	6.22670093224568e-08	0.724826460757969	0.240859184396285	0.0343141052230112	0.830220852229943
19_4184642_5224734	ENSG00000167674.10	HDGFRP2	Brain_Amygdala	COVID19_HGI_C2_ALL_leave_23andme_20210107	19_4719443_G_A	0.16831	2.759e-08	3200	0.128705644442141	0.0430590195968886	0.573490558294053	0.191800756247881	0.0629440214190356	0.923570591775028
19_4184642_5224734	ENSG00000167674.10	HDGFRP2	Esophagus_Muscularis	COVID19_HGI_B2_ALL_eur_leave_ukbb_23andme_20210107	19_4719443_G_A	0.978786	1.961e-15	3277	5.36428686919274e-09	5.90029483128656e-09	0.465795992546871	0.512317172267426	0.0218868239211214	0.618935537628315
19_4184642_5224734	ENSG00000167674.10	HDGFRP2	Brain_Hippocampus	COVID19_HGI_C2_ALL_leave_UKBB_23andme_20210107	19_4719443_G_A	0.309315	2.276e-08	3016	0.0738993825475525	0.0220438048058504	0.649826465275432	0.193779433323006	0.0604509140481585	0.59580817798168
19_4184642_5224734	ENSG00000167674.10	HDGFRP2	Artery_Coronary	COVID19_HGI_A2_ALL_eur_leave_23andme_20210107	19_4719443_G_A	0.725976	6.115e-20	3645	2.92209049757556e-13	1.08108280986338e-13	0.691444198083595	0.255760101658035	0.0527957002579693	0.597995246440097
19_4184642_5224734	ENSG00000167674.10	HDGFRP2	Esophagus_Mucosa	COVID19_HGI_B2_ALL_leave_UKBB_23andme_20210107	19_4719443_G_A	0.0317648	1.215e-17	2600	6.72975217682259e-13	1.22211853653638e-10	0.00546801977659788	0.99298722385587	0.00154475624464635	0.982231670229032
19_4184642_5224734	ENSG00000167674.10	HDGFRP2	Artery_Tibial	COVID19_HGI_B2_ALL_leave_UKBB_23andme_20210107	19_4719443_G_A	0.337911	1.215e-17	2600	8.76003387897641e-11	2.99614481096889e-11	0.711765266169522	0.243396207287302	0.0448385264256152	0.980784869178884
19_4184642_5224734	ENSG00000167674.10	HDGFRP2	Testis	COVID19_HGI_C2_ALL_leave_23andme_20210107	19_4719443_G_A	0.215214	2.759e-08	3213	0.0281511567984007	0.152962013120115	0.125532909917993	0.682083847772756	0.0112700723907358	0.909961881059273
19_4184642_5224734	ENSG00000167674.10	HDGFRP2	Cells_Transformed_fibroblasts	COVID19_HGI_C2_ALL_eur_leave_23andme_20210107	19_4719443_G_A	0.835267	5.175e-08	3493	0.217055218604888	0.0655362666160115	0.53102494645371	0.160308205905857	0.0260753624195332	0.895480651999564
19_4184642_5224734	ENSG00000167674.10	HDGFRP2	Uterus	COVID19_HGI_B2_ALL_leave_23andme_20210107	19_4719443_G_A	0.95715	5.759e-17	2943	4.9362208851342e-10	1.38900168446222e-10	0.739374609983651	0.207999769646601	0.0526256197372247	0.976565863892427
19_4184642_5224734	ENSG00000167674.10	HDGFRP2	Brain_Substantia_nigra	COVID19_HGI_C2_ALL_eur_leave_23andme_20210107	19_4719443_G_A	0.210376	5.175e-08	3460	0.204165360143516	0.0710913786298496	0.49945670695909	0.173861847548119	0.0514247067194256	0.923840696960109
19_4184642_5224734	ENSG00000167674.10	HDGFRP2	Colon_Sigmoid	COVID19_HGI_C2_ALL_eur_leave_23andme_20210107	19_4719443_G_A	0.277976	5.175e-08	3493	0.207029197685198	0.0700559139665312	0.506496316106821	0.171346513003555	0.0450720592378957	0.856723909986574
19_4184642_5224734	ENSG00000167674.10	HDGFRP2	Breast_Mammary_Tissue	COVID19_HGI_A2_ALL_leave_23andme_20210107	19_4719443_G_A	0.260265	4.174e-21	2995	2.37360379342672e-14	6.66349892122058e-15	0.731899091456786	0.205405834251058	0.0626950742921264	0.72623272009065
19_4184642_5224734	ENSG00000167674.10	HDGFRP2	Adipose_Subcutaneous	COVID19_HGI_A2_ALL_leave_UKBB_23andme_20210107	19_4719443_G_A	0.331819	1.464e-21	3000	5.9719512844431e-15	2.3824431134017e-15	0.678542228548191	0.270646014549782	0.0508117569020193	0.674950387258421
19_4184642_5224734	ENSG00000167674.10	HDGFRP2	Stomach	COVID19_HGI_C2_ALL_eur_leave_ukbb_23andme_20210107	19_4719443_G_A	0.0702944	3.012e-08	3496	0.0306115520095039	0.0836445045317304	0.228306808539784	0.623803075546269	0.0336340593727129	0.657830876742513
19_4184642_5224734	ENSG00000167674.10	HDGFRP2	Testis	COVID19_HGI_B2_ALL_leave_UKBB_23andme_20210107	19_4719443_G_A	0.215214	1.215e-17	2600	1.9125079365541e-11	1.02210654997715e-10	0.155394001817698	0.830462028438859	0.0141439696221081	0.986736544022293
19_4184642_5224734	ENSG00000167674.10	HDGFRP2	Adrenal_Gland	COVID19_HGI_B2_ALL_eur_leave_ukbb_23andme_20210107	19_4719443_G_A	0.487439	1.961e-15	3267	6.27611851882704e-09	4.73709339142691e-09	0.54497287824093	0.411291297500386	0.043735813245473	0.534058494871328
19_4184642_5224734	ENSG00000167674.10	HDGFRP2	Pancreas	COVID19_HGI_B2_ALL_leave_UKBB_23andme_20210107	19_4719443_G_A	0.0809612	1.215e-17	2600	2.57059872053444e-11	9.33177383084561e-11	0.208864818083332	0.758187005799987	0.0329481759976574	0.98705247243658
19_4184642_5224734	ENSG00000167674.10	HDGFRP2	Colon_Sigmoid	COVID19_HGI_B2_ALL_leave_UKBB_23andme_20210107	19_4719443_G_A	0.277976	1.215e-17	2600	9.21497889983005e-11	2.31826180412531e-11	0.74873019899216	0.188299112479318	0.0629706884131918	0.985602680948763
19_4184642_5224734	ENSG00000167674.10	HDGFRP2	Pituitary	COVID19_HGI_C2_ALL_eur_leave_ukbb_23andme_20210107	19_4719443_G_A	0.175566	3.012e-08	3494	0.08062735140003	0.0307563581605955	0.601332906751247	0.229328350390924	0.0579550332972031	0.633873449681347
19_4184642_5224734	ENSG00000167674.10	HDGFRP2	Brain_Anterior_cingulate_cortex_BA24	COVID19_HGI_B1_ALL_leave_UKBB_23andme_20210107	19_4957957_A_G	0.351317	9.372e-05	2672	0.710852383160802	0.188148862641035	0.0744016549534959	0.0196857662041245	0.00691133304054256	0.189594654387493
19_4184642_5224734	ENSG00000167674.10	HDGFRP2	Brain_Anterior_cingulate_cortex_BA24	COVID19_HGI_C2_ALL_eur_leave_23andme_20210107	19_4719443_G_A	0.977205	5.175e-08	3484	0.208201022622712	0.07147974686534	0.509347556170465	0.174833485037862	0.0361381893036209	0.864967499490574
19_4184642_5224734	ENSG00000167674.10	HDGFRP2	Ovary	COVID19_HGI_B1_ALL_eur_leave_23andme_20210107	19_4282071_G_T	0.667084	0.0002124	3336	0.63342324359463	0.205799561915241	0.113290372233512	0.0367974151432659	0.0106894071133513	0.0682512830544423
19_4184642_5224734	ENSG00000167674.10	HDGFRP2	Artery_Coronary	COVID19_HGI_B1_ALL_leave_23andme_20210107	19_5191473_T_C	0.380119	0.001557	3078	0.698351742397108	0.220082298693763	0.0578167468255118	0.0182151443839314	0.00553406769968532	0.0330378691008241
19_4184642_5224734	ENSG00000167674.10	HDGFRP2	Brain_Cerebellar_Hemisphere	COVID19_HGI_B2_ALL_eur_leave_23andme_20210107	19_4719443_G_A	0.0403461	2.937e-14	3273	1.69350164978535e-07	5.29842174888288e-08	0.655168028096322	0.204841004087221	0.139990745482074	0.855815993143399
19_4184642_5224734	ENSG00000167674.10	HDGFRP2	Muscle_Skeletal	COVID19_HGI_C2_ALL_leave_23andme_20210107	19_4719443_G_A	0.511967	2.759e-08	3213	0.026086824294782	0.156016207813619	0.116327545176738	0.695708660010618	0.00586076270424409	0.841756252994953
19_4184642_5224734	ENSG00000167674.10	HDGFRP2	Brain_Caudate_basal_ganglia	COVID19_HGI_B1_ALL_eur_leave_23andme_20210107	19_4282071_G_T	0.0584226	0.0002124	3346	0.641732842933766	0.196861456455739	0.115034837067134	0.0352776189002047	0.0110932446431573	0.0966006301762603
19_4184642_5224734	ENSG00000167674.10	HDGFRP2	Colon_Transverse	COVID19_HGI_A2_ALL_eur_leave_23andme_20210107	19_4719443_G_A	0.279247	6.115e-20	3648	2.72471766918753e-13	1.26630810838358e-13	0.644740546310496	0.2995864480219	0.0556730056672029	0.655147361444583
19_4184642_5224734	ENSG00000167674.10	HDGFRP2	Pituitary	COVID19_HGI_B2_ALL_leave_23andme_20210107	19_4719443_G_A	0.175566	5.759e-17	2951	4.67399145017543e-10	1.49905746552253e-10	0.700096427197575	0.224461720221106	0.0754418519640156	0.982742324439966
19_4184642_5224734	ENSG00000167674.10	HDGFRP2	Brain_Cortex	COVID19_HGI_C2_ALL_eur_leave_ukbb_23andme_20210107	19_4719443_G_A	0.73466	3.012e-08	3497	0.0850754451419087	0.0282967589121532	0.634509322850042	0.211001650055845	0.0411168230400506	0.563345551816187
19_4184642_5224734	ENSG00000167674.10	HDGFRP2	Brain_Caudate_basal_ganglia	COVID19_HGI_B1_ALL_eur_leave_ukbb_23andme_20210107	19_4282071_G_T	0.0584226	0.0005233	3346	0.670187689997606	0.205590420070261	0.0884612647158777	0.0271282261919606	0.00863239902429501	0.0574664872766863
19_4184642_5224734	ENSG00000167674.10	HDGFRP2	Artery_Tibial	COVID19_HGI_B1_ALL_leave_UKBB_23andme_20210107	19_4957957_A_G	0.195553	9.372e-05	2677	0.66525574703216	0.233569918188592	0.0698313693339849	0.0245108173349654	0.00683214811029804	0.188308406272022
19_4184642_5224734	ENSG00000167674.10	HDGFRP2	Stomach	COVID19_HGI_B1_ALL_leave_UKBB_23andme_20210107	19_4468132_C_T	1.24568e-06	0.1532	2674	0.245668395511209	0.646472035945306	0.0257740474749969	0.0678096740389132	0.014275847029575	0.134534747544953
19_4184642_5224734	ENSG00000167674.10	HDGFRP2	Adrenal_Gland	COVID19_HGI_B1_ALL_leave_23andme_20210107	19_4534744_T_G	0.00133174	0.005587	3068	0.530933577568311	0.386620753648881	0.0438102071105903	0.0318954338150294	0.0067400278571875	0.0282010832450127
19_4184642_5224734	ENSG00000167674.10	HDGFRP2	Brain_Hypothalamus	COVID19_HGI_A2_ALL_eur_leave_ukbb_23andme_20210107	19_4719443_G_A	0.61825	1.633e-20	3635	6.23666801572715e-14	2.19584605959217e-14	0.701682410492488	0.247001525658627	0.0513160638488007	0.751762260027693
19_4184642_5224734	ENSG00000167674.10	HDGFRP2	Small_Intestine_Terminal_Ileum	COVID19_HGI_A2_ALL_eur_leave_23andme_20210107	19_4719443_G_A	0.133967	6.115e-20	3641	1.7782286290686e-13	2.24451058868216e-13	0.420776108561927	0.53106263951524	0.0481612519224297	0.768089244506179
19_4184642_5224734	ENSG00000167674.10	HDGFRP2	Small_Intestine_Terminal_Ileum	COVID19_HGI_C2_ALL_leave_23andme_20210107	19_4719443_G_A	0.133967	2.759e-08	3211	0.0793759968122485	0.0959509370810438	0.353956285159945	0.427824960058248	0.0428918208885157	0.914855161565438
19_4184642_5224734	ENSG00000167674.10	HDGFRP2	Pancreas	COVID19_HGI_C2_ALL_leave_UKBB_23andme_20210107	19_4719443_G_A	0.0809612	2.276e-08	3020	0.0166531948179303	0.0833748379480895	0.146463859674961	0.733256497936582	0.0202516096224378	0.705898416584946
19_4184642_5224734	ENSG00000167674.10	HDGFRP2	Uterus	COVID19_HGI_C2_ALL_leave_UKBB_23andme_20210107	19_4719443_G_A	0.95715	2.276e-08	3008	0.075505473289044	0.0217369829810721	0.664042914838168	0.191121190886842	0.0475934380048738	0.609980602954372
19_4184642_5224734	ENSG00000167674.10	HDGFRP2	Whole_Blood	COVID19_HGI_C2_ALL_leave_23andme_20210107	19_4719443_G_A	0.495147	2.759e-08	3213	0.14194607045771	0.0349719787200163	0.632972328760331	0.155914431921453	0.0341951901404892	0.895168496131426
19_4184642_5224734	ENSG00000167674.10	HDGFRP2	Whole_Blood	COVID19_HGI_A2_ALL_leave_UKBB_23andme_20210107	19_4719443_G_A	0.495147	1.464e-21	3000	6.87534668868946e-15	1.55745101886081e-15	0.78118739453512	0.176918069612786	0.0418945358520879	0.802052492478338
19_4184642_5224734	ENSG00000167674.10	HDGFRP2	Brain_Cerebellum	COVID19_HGI_C2_ALL_eur_leave_23andme_20210107	19_4719443_G_A	0.168777	5.175e-08	3491	0.203838568006624	0.07076224371603	0.498689015345186	0.173065475926017	0.0536446970061431	0.925465496078286
19_4184642_5224734	ENSG00000167674.10	HDGFRP2	Colon_Sigmoid	COVID19_HGI_C2_ALL_eur_leave_ukbb_23andme_20210107	19_4719443_G_A	0.277976	3.012e-08	3499	0.0841791663510984	0.0285252860150964	0.627825315955489	0.212700605781141	0.0467696258971756	0.639764748249614
19_4184642_5224734	ENSG00000167674.10	HDGFRP2	Small_Intestine_Terminal_Ileum	COVID19_HGI_B1_ALL_leave_23andme_20210107	19_4495159_T_C	2.32911e-07	0.7395	3076	0.419633027687367	0.497708991474757	0.0347117715035367	0.0411633816909574	0.00678282764338145	0.0524293400007688
19_4184642_5224734	ENSG00000167674.10	HDGFRP2	Testis	COVID19_HGI_C2_ALL_leave_UKBB_23andme_20210107	19_4719443_G_A	0.215214	2.276e-08	3020	0.0157656739363732	0.0851865324972574	0.138658166216369	0.749199305218415	0.0111903221315855	0.697599393973292
19_4184642_5224734	ENSG00000167674.10	HDGFRP2	Breast_Mammary_Tissue	COVID19_HGI_C2_ALL_leave_23andme_20210107	19_4719443_G_A	0.260265	2.759e-08	3213	0.133599134892354	0.0405053609185479	0.595751296675543	0.180573764498331	0.0495704430152241	0.868350843533186
19_4184642_5224734	ENSG00000167674.10	HDGFRP2	Brain_Hypothalamus	COVID19_HGI_A2_ALL_eur_leave_23andme_20210107	19_4719443_G_A	0.61825	6.115e-20	3629	2.9667223618908e-13	1.04293799726092e-13	0.702005282230725	0.246735562733371	0.0512591550355043	0.71598569586727
19_4184642_5224734	ENSG00000167674.10	HDGFRP2	Brain_Hippocampus	COVID19_HGI_A2_ALL_leave_23andme_20210107	19_4719443_G_A	0.309315	4.174e-21	2993	2.33809323826999e-14	6.9038716677655e-15	0.720949436283371	0.212814169980954	0.0662363937356453	0.753594650552036
19_4184642_5224734	ENSG00000167674.10	HDGFRP2	Colon_Transverse	COVID19_HGI_A2_ALL_leave_UKBB_23andme_20210107	19_4719443_G_A	0.279247	1.464e-21	3000	5.93727970145777e-15	2.36274050311486e-15	0.674602790320111	0.268401189605283	0.0569960200745963	0.751000197315538
19_4184642_5224734	ENSG00000167674.10	HDGFRP2	Brain_Amygdala	COVID19_HGI_A2_ALL_eur_leave_23andme_20210107	19_4719443_G_A	0.16831	6.115e-20	3613	2.86001699601666e-13	1.07227242789476e-13	0.676755959460168	0.253658541555255	0.0695854989841832	0.781197915155366
19_4184642_5224734	ENSG00000167674.10	HDGFRP2	Heart_Left_Ventricle	COVID19_HGI_B2_ALL_eur_leave_ukbb_23andme_20210107	19_4719443_G_A	0.984738	1.961e-15	3277	8.61721089009605e-09	2.463570723451e-09	0.748256459323554	0.213880855381213	0.0378626742144514	0.619507531537464
19_4184642_5224734	ENSG00000167674.10	HDGFRP2	Pituitary	COVID19_HGI_A2_ALL_eur_leave_23andme_20210107	19_4719443_G_A	0.175566	6.115e-20	3637	2.82228960031096e-13	1.12103427418719e-13	0.667828655911168	0.265199502753722	0.0669718413347158	0.764285554118234
19_4184642_5224734	ENSG00000167674.10	HDGFRP2	Skin_Sun_Exposed_Lower_leg	COVID19_HGI_A2_ALL_leave_UKBB_23andme_20210107	19_4719443_G_A	0.481159	1.464e-21	3000	2.55092895662509e-15	6.11603624581578e-15	0.289840445216878	0.694898120549985	0.0152614342331294	0.780915729794683
19_4184642_5224734	ENSG00000167674.10	HDGFRP2	Whole_Blood	COVID19_HGI_B1_ALL_leave_23andme_20210107	19_5191473_T_C	0.302909	0.001557	3079	0.742436147424463	0.176702608006854	0.0615110002762459	0.0146351353450323	0.00471510894740537	0.0414790993991797
19_4184642_5224734	ENSG00000167674.10	HDGFRP2	Brain_Anterior_cingulate_cortex_BA24	COVID19_HGI_A2_ALL_leave_23andme_20210107	19_4719443_G_A	0.977205	4.174e-21	2992	2.37680791149953e-14	6.9855885862506e-15	0.732887079053076	0.215348377372553	0.0517645435743427	0.739852758706051
19_4184642_5224734	ENSG00000167674.10	HDGFRP2	Brain_Amygdala	COVID19_HGI_C2_ALL_eur_leave_23andme_20210107	19_4719443_G_A	0.16831	5.175e-08	3468	0.201639425614099	0.0727700129141489	0.4930976212082	0.177900289704292	0.0545926505592596	0.925453491039569
19_4184642_5224734	ENSG00000167674.10	HDGFRP2	Pituitary	COVID19_HGI_A2_ALL_eur_leave_ukbb_23andme_20210107	19_4719443_G_A	0.175566	1.633e-20	3643	5.92966682773949e-14	2.35845760630481e-14	0.667141958272166	0.265280556175424	0.0675774855523291	0.795713863803763
19_4184642_5224734	ENSG00000167674.10	HDGFRP2	Brain_Cerebellar_Hemisphere	COVID19_HGI_B2_ALL_leave_23andme_20210107	19_4719443_G_A	0.0403461	5.759e-17	2953	4.45051278276058e-10	1.25315992744474e-10	0.666622549831771	0.18755944360254	0.145818005995322	0.980576911023801
19_4184642_5224734	ENSG00000167674.10	HDGFRP2	Heart_Left_Ventricle	COVID19_HGI_B1_ALL_eur_leave_ukbb_23andme_20210107	19_4282071_G_T	0.961097	0.0005233	3347	0.678273678519813	0.198088350469267	0.0895603114242396	0.0261479641854538	0.00792969540122659	0.0405975898349433
19_4184642_5224734	ENSG00000167674.10	HDGFRP2	Pancreas	COVID19_HGI_A2_ALL_leave_UKBB_23andme_20210107	19_4719443_G_A	0.0809612	1.464e-21	3000	1.42574854981315e-15	7.16552463151673e-15	0.161995728407851	0.814133985430458	0.0238702861616809	0.854921339547658
19_4184642_5224734	ENSG00000167674.10	HDGFRP2	Esophagus_Muscularis	COVID19_HGI_B2_ALL_leave_UKBB_23andme_20210107	19_4719443_G_A	0.978786	1.215e-17	2600	6.03092707513217e-11	5.99591517599525e-11	0.490021439892194	0.487153848362017	0.0228247116255192	0.979748964688009
19_4184642_5224734	ENSG00000167674.10	HDGFRP2	Esophagus_Gastroesophageal_Junction	COVID19_HGI_B1_ALL_eur_leave_ukbb_23andme_20210107	19_4282071_G_T	0.356904	0.0005233	3346	0.654978101134546	0.220488490171266	0.0864740779992719	0.0291012348464574	0.00895809584845861	0.0415697518495188
19_4184642_5224734	ENSG00000167674.10	HDGFRP2	Brain_Putamen_basal_ganglia	COVID19_HGI_A2_ALL_eur_leave_ukbb_23andme_20210107	19_4719443_G_A	0.236502	1.633e-20	3611	6.14928304108841e-14	2.15047607727873e-14	0.691850798565942	0.241882035004892	0.066267166429083	0.76292321453222
19_4184642_5224734	ENSG00000167674.10	HDGFRP2	Brain_Nucleus_accumbens_basal_ganglia	COVID19_HGI_B2_ALL_leave_23andme_20210107	19_4719443_G_A	0.679583	5.759e-17	2953	4.87715566173873e-10	1.47307672393413e-10	0.730527492415841	0.220596746382258	0.0488757605668763	0.97697912898928
19_4184642_5224734	ENSG00000167674.10	HDGFRP2	Artery_Aorta	COVID19_HGI_A2_ALL_eur_leave_23andme_20210107	19_4719443_G_A	0.365516	6.115e-20	3648	2.05548157978187e-13	2.02447750620216e-13	0.486381518227131	0.479010523249987	0.0346079585224749	0.687176892236437
19_4184642_5224734	ENSG00000167674.10	HDGFRP2	Adipose_Subcutaneous	COVID19_HGI_B1_ALL_eur_leave_ukbb_23andme_20210107	19_4282071_G_T	0.789247	0.0005233	3347	0.611951432045946	0.263588936865837	0.0808030188494826	0.0347958324012485	0.00886077983748558	0.0311144752523661
19_4184642_5224734	ENSG00000167674.10	HDGFRP2	Esophagus_Mucosa	COVID19_HGI_B1_ALL_leave_UKBB_23andme_20210107	19_4471839_C_A	1.71069e-09	0.7649	2677	0.00491066830465594	0.891896627964291	0.00051546896601638	0.0936126186432323	0.00906461612180469	0.232980226727896
19_4184642_5224734	ENSG00000167674.10	HDGFRP2	Vagina	COVID19_HGI_A2_ALL_eur_leave_ukbb_23andme_20210107	19_4719443_G_A	0.872873	1.633e-20	3642	6.2727742036763e-14	2.17203176102499e-14	0.705744688126951	0.244323582765966	0.0499317291069995	0.740754673018905
19_4184642_5224734	ENSG00000167674.10	HDGFRP2	Ovary	COVID19_HGI_A2_ALL_eur_leave_ukbb_23andme_20210107	19_4719443_G_A	0.253179	1.633e-20	3639	6.11842574670977e-14	2.20100581480981e-14	0.688379069648148	0.247569309935652	0.064051620416116	0.767492557477566
19_4184642_5224734	ENSG00000167674.10	HDGFRP2	Brain_Putamen_basal_ganglia	COVID19_HGI_B2_ALL_eur_leave_ukbb_23andme_20210107	19_4719443_G_A	0.236502	1.961e-15	3243	8.185485026208e-09	2.55711250908512e-09	0.710768498259871	0.221973954700328	0.0672575362972038	0.648764983356743
19_4184642_5224734	ENSG00000167674.10	HDGFRP2	Artery_Coronary	COVID19_HGI_B1_ALL_eur_leave_ukbb_23andme_20210107	19_4282071_G_T	0.593519	0.0005233	3343	0.653294286890541	0.222611911524713	0.0861964803041906	0.0293631649879755	0.00853415629258023	0.0410463644097268
19_4184642_5224734	ENSG00000167674.10	HDGFRP2	Brain_Frontal_Cortex_BA9	COVID19_HGI_C2_ALL_eur_leave_23andme_20210107	19_4719443_G_A	0.160541	5.175e-08	3491	0.200907220978037	0.0729260859046387	0.49151763814644	0.178356695130693	0.0562923598401919	0.90708894052863
19_4184642_5224734	ENSG00000167674.10	HDGFRP2	Brain_Hypothalamus	COVID19_HGI_B2_ALL_leave_23andme_20210107	19_4719443_G_A	0.61825	5.759e-17	2950	4.91697906351715e-10	1.39639572903361e-10	0.736492462955701	0.2091055143517	0.0544020220612618	0.977912445542716
19_4184642_5224734	ENSG00000167674.10	HDGFRP2	Breast_Mammary_Tissue	COVID19_HGI_A2_ALL_eur_leave_23andme_20210107	19_4719443_G_A	0.260265	6.115e-20	3648	2.95270338703825e-13	1.0171263727743e-13	0.698688020553541	0.240618412626543	0.0606935668195204	0.659592586181212
19_4184642_5224734	ENSG00000167674.10	HDGFRP2	Brain_Cerebellar_Hemisphere	COVID19_HGI_B1_ALL_eur_leave_23andme_20210107	19_4282071_G_T	0.0741864	0.0002124	3342	0.634380559794444	0.203085241631704	0.113662405594457	0.0363744264573584	0.0124973665220364	0.0800585829627763
19_4184642_5224734	ENSG00000167674.10	HDGFRP2	Stomach	COVID19_HGI_B2_ALL_leave_23andme_20210107	19_4719443_G_A	0.0702944	5.759e-17	2950	1.73794486106437e-10	4.64200543862508e-10	0.260319044411575	0.695260964552212	0.0444199903982175	0.984506267924562
19_4184642_5224734	ENSG00000167674.10	HDGFRP2	Esophagus_Gastroesophageal_Junction	COVID19_HGI_B2_ALL_leave_UKBB_23andme_20210107	19_4719443_G_A	0.0415601	1.215e-17	2600	8.19287009177137e-11	2.19605350747518e-11	0.665682398278961	0.178276443334943	0.156041158282206	0.981313392776039
19_4184642_5224734	ENSG00000167674.10	HDGFRP2	Nerve_Tibial	COVID19_HGI_A2_ALL_eur_leave_23andme_20210107	19_4719443_G_A	0.880926	6.115e-20	3648	9.31943286717568e-15	4.12862564115847e-13	0.0220522526279888	0.976941442262688	0.00100630510890351	0.700383832184815
19_4184642_5224734	ENSG00000167674.10	HDGFRP2	Adipose_Subcutaneous	COVID19_HGI_C2_ALL_leave_23andme_20210107	19_4719443_G_A	0.331819	2.759e-08	3213	0.12400615655594	0.0521385972590098	0.552973854385186	0.232460366852134	0.0384210249477305	0.817852473649989
19_4184642_5224734	ENSG00000167674.10	HDGFRP2	Adrenal_Gland	COVID19_HGI_C2_ALL_eur_leave_23andme_20210107	19_4719443_G_A	0.487439	5.175e-08	3482	0.155642444450548	0.126579545742111	0.380769314772541	0.309641419195559	0.0273672758392413	0.860640847537849
19_4184642_5224734	ENSG00000167674.10	HDGFRP2	Heart_Left_Ventricle	COVID19_HGI_B2_ALL_leave_23andme_20210107	19_4719443_G_A	0.984738	5.759e-17	2953	5.12332922315035e-10	1.2959053578748e-10	0.767400737190028	0.194069379964378	0.0385298822036708	0.976454415132981
19_4184642_5224734	ENSG00000167674.10	HDGFRP2	Pituitary	COVID19_HGI_B1_ALL_leave_UKBB_23andme_20210107	19_4957957_A_G	0.667488	9.372e-05	2673	0.697519591908482	0.201488220548033	0.073174060209911	0.0211306559853845	0.00668747134818947	0.155483064973428
19_4184642_5224734	ENSG00000167674.10	HDGFRP2	Brain_Spinal_cord_cervical_c-1	COVID19_HGI_C2_ALL_eur_leave_ukbb_23andme_20210107	19_4719443_G_A	0.237894	3.012e-08	3469	0.0813491830126917	0.0300378688773726	0.606701537245905	0.223964231637858	0.0579471792261726	0.594768944641058
19_4184642_5224734	ENSG00000167674.10	HDGFRP2	Brain_Cerebellum	COVID19_HGI_A2_ALL_leave_23andme_20210107	19_4719443_G_A	0.168777	4.174e-21	2995	2.31756561286293e-14	6.86179280825527e-15	0.714619757157139	0.211509036439543	0.0738712064032895	0.820082978489725
19_4184642_5224734	ENSG00000167674.10	HDGFRP2	Cells_Transformed_fibroblasts	COVID19_HGI_B1_ALL_leave_UKBB_23andme_20210107	19_4957957_A_G	0.521455	9.372e-05	2677	0.73175054637715	0.167956288218809	0.0768112758023836	0.0176243811582597	0.00585750844339763	0.167707496598707
19_4184642_5224734	ENSG00000167674.10	HDGFRP2	Brain_Cerebellum	COVID19_HGI_A2_ALL_eur_leave_ukbb_23andme_20210107	19_4719443_G_A	0.168777	1.633e-20	3648	6.06112842017088e-14	2.20555019618543e-14	0.681932594366924	0.248074653430495	0.0699927522024992	0.799984016402762
19_4184642_5224734	ENSG00000167674.10	HDGFRP2	Artery_Coronary	COVID19_HGI_B2_ALL_leave_UKBB_23andme_20210107	19_4719443_G_A	0.725976	1.215e-17	2600	9.24952926440959e-11	2.45389298285288e-11	0.751537465468631	0.199333180831716	0.0491293535826177	0.968305966236459
19_4184642_5224734	ENSG00000167674.10	HDGFRP2	Brain_Cerebellum	COVID19_HGI_B2_ALL_leave_UKBB_23andme_20210107	19_4719443_G_A	0.168777	1.215e-17	2600	9.0603079314895e-11	2.25310821831442e-11	0.736162961870644	0.182987411623835	0.0808496263923852	0.985586832682464
19_4184642_5224734	ENSG00000167674.10	HDGFRP2	Brain_Nucleus_accumbens_basal_ganglia	COVID19_HGI_B2_ALL_leave_UKBB_23andme_20210107	19_4719443_G_A	0.679583	1.215e-17	2600	9.2647392842496e-11	2.42349920382459e-11	0.752773301307788	0.196862407931808	0.0503642906435222	0.980248775946549
19_4184642_5224734	ENSG00000167674.10	HDGFRP2	Liver	COVID19_HGI_B1_ALL_leave_UKBB_23andme_20210107	19_4468132_C_T	2.19124e-07	0.1532	2677	0.165308227189144	0.725456899252041	0.01735227379589	0.0761348889331369	0.0157477108297884	0.0978350012144128
19_4184642_5224734	ENSG00000167674.10	HDGFRP2	Brain_Substantia_nigra	COVID19_HGI_A2_ALL_eur_leave_ukbb_23andme_20210107	19_4719443_G_A	0.210376	1.633e-20	3610	6.07803059597359e-14	2.21293985969995e-14	0.683834244323264	0.24890879421097	0.0672569614656849	0.797613910809865
19_4184642_5224734	ENSG00000167674.10	HDGFRP2	Breast_Mammary_Tissue	COVID19_HGI_C2_ALL_leave_UKBB_23andme_20210107	19_4719443_G_A	0.260265	2.276e-08	3020	0.0749664813752369	0.0211613368709153	0.659325752716615	0.186054209149538	0.0584922198876955	0.561262325548057
19_4184642_5224734	ENSG00000167674.10	HDGFRP2	Stomach	COVID19_HGI_B2_ALL_eur_leave_ukbb_23andme_20210107	19_4719443_G_A	0.0702944	1.961e-15	3274	2.98358132533594e-09	8.08430881290434e-09	0.259072689188173	0.701944102231188	0.0389831975127483	0.713863434684754
19_4184642_5224734	ENSG00000167674.10	HDGFRP2	Uterus	COVID19_HGI_B2_ALL_eur_leave_ukbb_23andme_20210107	19_4719443_G_A	0.95715	1.961e-15	3261	8.31964043034458e-09	2.60158337539188e-09	0.722417586228904	0.22585101021732	0.0517313926325532	0.620652240449671
19_4184642_5224734	ENSG00000167674.10	HDGFRP2	Breast_Mammary_Tissue	COVID19_HGI_C2_ALL_eur_leave_23andme_20210107	19_4719443_G_A	0.260265	5.175e-08	3493	0.208940786294983	0.0689395460870163	0.511173011952595	0.168618065777504	0.0423285898879021	0.882246912832505
19_4184642_5224734	ENSG00000167674.10	HDGFRP2	Thyroid	COVID19_HGI_C2_ALL_leave_23andme_20210107	19_4496901_T_C	2.29892e-12	0.9329	3213	4.62588047373675e-05	0.183086650056073	0.000206279351487961	0.816428026745017	0.000232785042684407	0.363772900156981
19_4184642_5224734	ENSG00000167674.10	HDGFRP2	Muscle_Skeletal	COVID19_HGI_C2_ALL_leave_UKBB_23andme_20210107	19_4719443_G_A	0.511967	2.276e-08	3020	0.0146583135416444	0.0867621154586508	0.128918997291945	0.763061054619962	0.00659951908779681	0.570917659556969
19_4184642_5224734	ENSG00000167674.10	HDGFRP2	Skin_Sun_Exposed_Lower_leg	COVID19_HGI_C2_ALL_leave_23andme_20210107	19_4719443_G_A	0.481159	2.759e-08	3213	0.0528510574235542	0.128039730637133	0.235675822422993	0.570948064790516	0.0124853247258045	0.872641494032425
19_4184642_5224734	ENSG00000167674.10	HDGFRP2	Thyroid	COVID19_HGI_C2_ALL_eur_leave_23andme_20210107	19_4496901_T_C	2.29892e-12	0.6716	3493	7.32541401907393e-05	0.289948150469774	0.00017921603600377	0.709356844828554	0.000442534525478464	0.347958795691827
19_4184642_5224734	ENSG00000167674.10	HDGFRP2	Brain_Substantia_nigra	COVID19_HGI_B2_ALL_leave_23andme_20210107	19_4719443_G_A	0.210376	5.759e-17	2941	4.77077755894053e-10	1.40567497199464e-10	0.714593588707368	0.210474881448608	0.0749315292263774	0.982940159803943
19_4184642_5224734	ENSG00000167674.10	HDGFRP2	Skin_Sun_Exposed_Lower_leg	COVID19_HGI_A2_ALL_eur_leave_ukbb_23andme_20210107	19_4719443_G_A	0.481159	1.633e-20	3654	2.52534472471419e-14	6.22949475478327e-14	0.284124466669297	0.70086033758299	0.0150151957476244	0.729521772887917
19_4184642_5224734	ENSG00000167674.10	HDGFRP2	Ovary	COVID19_HGI_A2_ALL_eur_leave_23andme_20210107	19_4719443_G_A	0.253179	6.115e-20	3633	2.9110453640888e-13	1.04566898386594e-13	0.688830626233983	0.247369245703324	0.0638001280622975	0.73317842592382
19_4184642_5224734	ENSG00000167674.10	HDGFRP2	Lung	COVID19_HGI_B2_ALL_eur_leave_ukbb_23andme_20210107	19_4719443_G_A	0.910306	1.961e-15	3277	8.32354340099318e-09	2.81816161610674e-09	0.72275649205838	0.244676267167487	0.032567229632429	0.617474547881456
19_4184642_5224734	ENSG00000167674.10	HDGFRP2	Colon_Transverse	COVID19_HGI_C2_ALL_eur_leave_23andme_20210107	19_4719443_G_A	0.279247	5.175e-08	3493	0.192847876077934	0.0860928687791274	0.471801754992176	0.210587277069635	0.0386702230811264	0.880040094421647
19_4184642_5224734	ENSG00000167674.10	HDGFRP2	Brain_Amygdala	COVID19_HGI_C2_ALL_eur_leave_ukbb_23andme_20210107	19_4719443_G_A	0.16831	3.012e-08	3474	0.081698559828161	0.0295297721494313	0.609178084650097	0.220126667037323	0.0594669163349879	0.656017163411012
19_4184642_5224734	ENSG00000167674.10	HDGFRP2	Artery_Aorta	COVID19_HGI_C2_ALL_eur_leave_ukbb_23andme_20210107	19_4719443_G_A	0.365516	3.012e-08	3499	0.0583795184083041	0.0561286635252568	0.435406302756105	0.418587471939383	0.0314980433709514	0.538732136774722
19_4184642_5224734	ENSG00000167674.10	HDGFRP2	Skin_Not_Sun_Exposed_Suprapubic	COVID19_HGI_B1_ALL_eur_leave_23andme_20210107	19_4471055_A_G	1.28427e-06	0.01902	3347	0.256376968804807	0.553096947776012	0.045968386735555	0.099124841745586	0.0454328549380401	0.277800300487586
19_4184642_5224734	ENSG00000167674.10	HDGFRP2	Stomach	COVID19_HGI_B1_ALL_leave_23andme_20210107	19_4468132_C_T	1.24568e-06	0.4845	3076	0.249022139316651	0.667630463270266	0.0206137099130032	0.0552580551220473	0.0074756323780316	0.0947040702027202
19_4184642_5224734	ENSG00000167674.10	HDGFRP2	Esophagus_Muscularis	COVID19_HGI_B1_ALL_eur_leave_ukbb_23andme_20210107	19_4903268_G_A	0.000132298	0.01568	3347	0.418978826585431	0.453958089926276	0.0553226158960517	0.0599295212841784	0.0118109463080625	0.0798607338617746
19_4184642_5224734	ENSG00000167674.10	HDGFRP2	Brain_Spinal_cord_cervical_c-1	COVID19_HGI_B1_ALL_leave_23andme_20210107	19_5191473_T_C	0.297945	0.001557	3058	0.691894603536608	0.227413806437142	0.0564755900140073	0.0185568919368676	0.00565910807537537	0.0324737729139123
19_4184642_5224734	ENSG00000167674.10	HDGFRP2	Esophagus_Gastroesophageal_Junction	COVID19_HGI_C2_ALL_leave_UKBB_23andme_20210107	19_4719443_G_A	0.0415601	2.276e-08	3020	0.0674925704665997	0.0207003696893126	0.593593150023034	0.181922230697071	0.136291679123982	0.62800674861097
19_4184642_5224734	ENSG00000167674.10	HDGFRP2	Brain_Frontal_Cortex_BA9	COVID19_HGI_B2_ALL_leave_UKBB_23andme_20210107	19_4719443_G_A	0.160541	1.215e-17	2599	8.86456679206809e-11	2.42339966849204e-11	0.720258714681033	0.196821765314605	0.0829195198914819	0.98114637074627
19_4184642_5224734	ENSG00000167674.10	HDGFRP2	Heart_Left_Ventricle	COVID19_HGI_A2_ALL_eur_leave_23andme_20210107	19_4719443_G_A	0.984738	6.115e-20	3648	3.08402428936112e-13	9.86428001469943e-14	0.729762032831252	0.233378196679503	0.036859770488838	0.702497496329694
19_4184642_5224734	ENSG00000167674.10	HDGFRP2	Skin_Sun_Exposed_Lower_leg	COVID19_HGI_B1_ALL_eur_leave_23andme_20210107	19_4478273_A_C	1.48273e-06	0.4391	3347	0.24480259962609	0.591041047030915	0.0438931025120629	0.105959347135099	0.0143039036958331	0.0923535289064763
19_4184642_5224734	ENSG00000167674.10	HDGFRP2	Brain_Nucleus_accumbens_basal_ganglia	COVID19_HGI_B1_ALL_eur_leave_ukbb_23andme_20210107	19_4282071_G_T	0.492835	0.0005233	3345	0.649983380602509	0.225773693295404	0.0857843443598655	0.0297887816903205	0.00866980005190136	0.0414686187782502
19_4184642_5224734	ENSG00000167674.10	HDGFRP2	Stomach	COVID19_HGI_A2_ALL_eur_leave_23andme_20210107	19_4719443_G_A	0.0702944	6.115e-20	3645	1.08270280362638e-13	2.97551074002222e-13	0.256196230896147	0.704045087160715	0.0397586819427344	0.783466555837571
19_4184642_5224734	ENSG00000167674.10	HDGFRP2	Artery_Tibial	COVID19_HGI_A2_ALL_leave_UKBB_23andme_20210107	19_4719443_G_A	0.337911	1.464e-21	3000	6.08049824463308e-15	2.34004481877677e-15	0.690875499996889	0.265836178976656	0.0432883210264463	0.797794875572744
19_4184642_5224734	ENSG00000167674.10	HDGFRP2	Brain_Hypothalamus	COVID19_HGI_B1_ALL_leave_UKBB_23andme_20210107	19_4783024_C_T	0.021025	0.0001682	2671	0.713381747740999	0.183571780944532	0.074655833383926	0.0192017094938779	0.0091889284366657	0.207741614308673
19_4184642_5224734	ENSG00000167674.10	HDGFRP2	Adipose_Visceral_Omentum	COVID19_HGI_B1_ALL_eur_leave_23andme_20210107	19_4282071_G_T	0.376743	0.0002124	3347	0.627013926926976	0.212006814398979	0.112423587875019	0.0380022652977463	0.0105534055012796	0.072927255082801
19_4184642_5224734	ENSG00000167674.10	HDGFRP2	Minor_Salivary_Gland	COVID19_HGI_B2_ALL_eur_leave_23andme_20210107	19_4719443_G_A	0.486265	2.937e-14	3264	1.65398440721649e-07	7.97903747332063e-08	0.639879921409232	0.308634972464379	0.0514848609375726	0.829245244697869
19_4184642_5224734	ENSG00000167674.10	HDGFRP2	Brain_Hypothalamus	COVID19_HGI_C2_ALL_eur_leave_23andme_20210107	19_4719443_G_A	0.61825	5.175e-08	3481	0.208982928458391	0.0702304701395276	0.511261124541455	0.171775849720325	0.0377496271403015	0.902815792614756
19_4184642_5224734	ENSG00000167674.10	HDGFRP2	Brain_Frontal_Cortex_BA9	COVID19_HGI_B2_ALL_eur_leave_23andme_20210107	19_4719443_G_A	0.160541	2.937e-14	3274	1.77746470671278e-07	6.04372660348182e-08	0.68765096689534	0.233736125076557	0.0786126698443664	0.839535778203034
19_4184642_5224734	ENSG00000167674.10	HDGFRP2	Artery_Coronary	COVID19_HGI_C2_ALL_eur_leave_23andme_20210107	19_4719443_G_A	0.725976	5.175e-08	3490	0.206705752054771	0.0734119181870899	0.505703035413635	0.179566726503322	0.0346125678411817	0.850596293235975
19_4184642_5224734	ENSG00000167674.10	HDGFRP2	Colon_Transverse	COVID19_HGI_B2_ALL_eur_leave_ukbb_23andme_20210107	19_4719443_G_A	0.279247	1.961e-15	3277	7.61954001865649e-09	3.22598459135881e-09	0.661625914550466	0.280062929816924	0.0583111447870871	0.56708855099534
19_4184642_5224734	ENSG00000167674.10	HDGFRP2	Heart_Left_Ventricle	COVID19_HGI_C2_ALL_leave_23andme_20210107	19_4719443_G_A	0.984738	2.759e-08	3213	0.138848785729821	0.0386136870139274	0.619160776804548	0.17215667715003	0.031220073301673	0.887367597223139
19_4184642_5224734	ENSG00000167674.10	HDGFRP2	Brain_Frontal_Cortex_BA9	COVID19_HGI_B1_ALL_eur_leave_23andme_20210107	19_4282071_G_T	0.870678	0.0002124	3345	0.623283044837943	0.215804496963953	0.111709948033113	0.0386677340149149	0.0105347761500755	0.0727833983405871
19_4184642_5224734	ENSG00000167674.10	HDGFRP2	Brain_Cortex	COVID19_HGI_A2_ALL_leave_UKBB_23andme_20210107	19_4719443_G_A	0.73466	1.464e-21	3000	6.5318707633574e-15	1.84681433670394e-15	0.742161135155777	0.209789817347405	0.0480490474968093	0.793437814475423
19_4184642_5224734	ENSG00000167674.10	HDGFRP2	Heart_Left_Ventricle	COVID19_HGI_B2_ALL_leave_UKBB_23andme_20210107	19_4719443_G_A	0.984738	1.215e-17	2600	9.70113907492081e-11	2.11978165942782e-11	0.788231407686677	0.172195715009647	0.0395728771854663	0.979797041412647
19_4184642_5224734	ENSG00000167674.10	HDGFRP2	Liver	COVID19_HGI_B1_ALL_eur_leave_ukbb_23andme_20210107	19_4468132_C_T	2.19124e-07	0.5431	3346	0.159808516261326	0.714863941400608	0.0210976304778955	0.0943651762852639	0.00986473557490692	0.0747986967539808
19_4184642_5224734	ENSG00000167674.10	HDGFRP2	Nerve_Tibial	COVID19_HGI_C2_ALL_leave_UKBB_23andme_20210107	19_4719443_G_A	0.880926	2.276e-08	3020	0.00225565743082023	0.0997320669588123	0.019838373179105	0.877136570186887	0.00103733224437597	0.53116547090525
19_4184642_5224734	ENSG00000167674.10	HDGFRP2	Brain_Cortex	COVID19_HGI_C2_ALL_leave_UKBB_23andme_20210107	19_4719443_G_A	0.73466	2.276e-08	3020	0.075946324884145	0.0217342767518976	0.667943418201295	0.191108406031422	0.04326757413124	0.614423274014453
19_4184642_5224734	ENSG00000167674.10	HDGFRP2	Esophagus_Mucosa	COVID19_HGI_A2_ALL_eur_leave_ukbb_23andme_20210107	19_4719443_G_A	0.0317648	1.633e-20	3654	4.01505931339656e-16	8.83695876217732e-14	0.00451731034935638	0.994237747743093	0.0012449419074605	0.763780634989361
19_4184642_5224734	ENSG00000167674.10	HDGFRP2	Lung	COVID19_HGI_B1_ALL_eur_leave_23andme_20210107	19_4282071_G_T	0.615848	0.0002124	3347	0.623967931798963	0.215862358405173	0.111877440993371	0.038694519937981	0.00959774886451209	0.07021820398112
19_4184642_5224734	ENSG00000167674.10	HDGFRP2	Thyroid	COVID19_HGI_B2_ALL_eur_leave_23andme_20210107	19_4719443_G_A	0.142097	2.937e-14	3275	6.58997446757374e-11	2.58410211856147e-07	0.000254947527077863	0.99971620412942	2.85898673904774e-05	0.776517190888274
19_4184642_5224734	ENSG00000167674.10	HDGFRP2	Breast_Mammary_Tissue	COVID19_HGI_A2_ALL_eur_leave_ukbb_23andme_20210107	19_4719443_G_A	0.260265	1.633e-20	3654	6.21024326901702e-14	2.14349774836872e-14	0.698709383882533	0.241102988473405	0.0601876276439809	0.699491331994818
19_4184642_5224734	ENSG00000167674.10	HDGFRP2	Esophagus_Muscularis	COVID19_HGI_C2_ALL_leave_UKBB_23andme_20210107	19_4719443_G_A	0.978786	2.276e-08	3020	0.0477505719452086	0.0523194720487776	0.419963445167417	0.460126810609156	0.0198397002294408	0.605544925038842
19_4184642_5224734	ENSG00000167674.10	HDGFRP2	Lung	COVID19_HGI_B2_ALL_eur_leave_23andme_20210107	19_4719443_G_A	0.910306	2.937e-14	3275	1.86875107296416e-07	6.32500574920286e-08	0.722967087536724	0.244664266233837	0.0323683961042738	0.828589595221204
19_4184642_5224734	ENSG00000167674.10	HDGFRP2	Brain_Putamen_basal_ganglia	COVID19_HGI_B1_ALL_leave_23andme_20210107	19_5191473_T_C	0.661653	0.001557	3050	0.711811226710117	0.207646775870817	0.0579076002686996	0.0168868301882191	0.00574756696214666	0.032198363455786
19_4184642_5224734	ENSG00000167674.10	HDGFRP2	Brain_Anterior_cingulate_cortex_BA24	COVID19_HGI_B2_ALL_leave_UKBB_23andme_20210107	19_4719443_G_A	0.977205	1.215e-17	2597	9.28565664334993e-11	2.38835618078458e-11	0.754472866614647	0.194005830096294	0.0515213031723181	0.977098584452992
19_4184642_5224734	ENSG00000167674.10	HDGFRP2	Adipose_Subcutaneous	COVID19_HGI_C2_ALL_leave_UKBB_23andme_20210107	19_4723670_C_A	0.119329	3.867e-08	3020	0.0691019727968122	0.0277561163222346	0.607747747962344	0.244062062992567	0.0513320999260415	0.531456127964195
19_4184642_5224734	ENSG00000167674.10	HDGFRP2	Esophagus_Mucosa	COVID19_HGI_B2_ALL_eur_leave_ukbb_23andme_20210107	19_4719443_G_A	0.0317648	1.961e-15	3277	5.2309685232664e-11	1.14498567956083e-08	0.00454219588678147	0.994221768950063	0.00123602366098921	0.649845740270527
19_4184642_5224734	ENSG00000167674.10	HDGFRP2	Vagina	COVID19_HGI_C2_ALL_eur_leave_ukbb_23andme_20210107	19_4719443_G_A	0.872873	3.012e-08	3488	0.0848289380918294	0.0280945588517873	0.632666447644994	0.20948834779615	0.0449217076152392	0.559450660421516
19_4184642_5224734	ENSG00000167674.10	HDGFRP2	Minor_Salivary_Gland	COVID19_HGI_B2_ALL_leave_UKBB_23andme_20210107	19_4719443_G_A	0.486265	1.215e-17	2596	8.23161120532905e-11	3.41676408339161e-11	0.668830169096293	0.277563356068109	0.0536064747191151	0.979717847123631
19_4184642_5224734	ENSG00000167674.10	HDGFRP2	Brain_Frontal_Cortex_BA9	COVID19_HGI_A2_ALL_leave_23andme_20210107	19_4719443_G_A	0.160541	4.174e-21	2995	2.27154752028541e-14	7.1291010665502e-15	0.700430110072258	0.219745514966062	0.0798243749616516	0.776229892128719
19_4184642_5224734	ENSG00000167674.10	HDGFRP2	Testis	COVID19_HGI_C2_ALL_eur_leave_ukbb_23andme_20210107	19_4719443_G_A	0.215214	3.012e-08	3499	0.0180820587753214	0.0988803833933072	0.134859666065032	0.737459259233234	0.010718632533106	0.649697784098606
19_4184642_5224734	ENSG00000167674.10	HDGFRP2	Pancreas	COVID19_HGI_B1_ALL_eur_leave_23andme_20210107	19_4471839_C_A	2.41041e-08	0.03154	3347	0.170842729103856	0.638284385255922	0.0306320988153303	0.114398538639432	0.0458422481854604	0.545940495042481
19_4184642_5224734	ENSG00000167674.10	HDGFRP2	Lung	COVID19_HGI_C2_ALL_leave_23andme_20210107	19_4719443_G_A	0.910306	2.759e-08	3213	0.133882512437373	0.0443926824375896	0.597014946623797	0.197931075857725	0.0267787826435163	0.885378348256459
19_4184642_5224734	ENSG00000167674.10	HDGFRP2	Ovary	COVID19_HGI_C2_ALL_eur_leave_23andme_20210107	19_4719443_G_A	0.253179	5.175e-08	3481	0.206074750409282	0.0702739359258798	0.503955907124497	0.17180705776373	0.0478883487766103	0.911547477928869
19_4184642_5224734	ENSG00000167674.10	HDGFRP2	Minor_Salivary_Gland	COVID19_HGI_B2_ALL_leave_23andme_20210107	19_4719443_G_A	0.486265	5.759e-17	2946	4.34928088523646e-10	1.97865552967002e-10	0.651459473362627	0.29632180800914	0.0522187179954391	0.976362382826907
19_4184642_5224734	ENSG00000167674.10	HDGFRP2	Esophagus_Mucosa	COVID19_HGI_C2_ALL_eur_leave_23andme_20210107	19_4719443_G_A	0.0317648	5.175e-08	3493	0.0013108809797183	0.288487365443768	0.00320706641626179	0.705782268725191	0.00121241843506173	0.675081596139596
19_4184642_5224734	ENSG00000167674.10	HDGFRP2	Pituitary	COVID19_HGI_B1_ALL_leave_23andme_20210107	19_5191473_T_C	0.57345	0.001557	3074	0.688846948389095	0.2293321872033	0.0569582533756039	0.0189567401224479	0.00590587090955279	0.0301339472833632
19_4184642_5224734	ENSG00000167674.10	HDGFRP2	Pituitary	COVID19_HGI_B1_ALL_eur_leave_23andme_20210107	19_4282071_G_T	0.844661	0.0002124	3338	0.614703272690548	0.223832893545298	0.110016755368828	0.0400491805742683	0.0113978978210581	0.0661022949571008
19_4184642_5224734	ENSG00000167674.10	HDGFRP2	Brain_Cortex	COVID19_HGI_C2_ALL_leave_23andme_20210107	19_4719443_G_A	0.73466	2.759e-08	3213	0.134988783172788	0.0410415061031579	0.601948079054849	0.182975091224551	0.0390465404446543	0.890340399398791
19_4184642_5224734	ENSG00000167674.10	HDGFRP2	Brain_Nucleus_accumbens_basal_ganglia	COVID19_HGI_C2_ALL_leave_UKBB_23andme_20210107	19_4719443_G_A	0.679583	2.276e-08	3020	0.0746042229992991	0.0230076902022079	0.656139711808578	0.202307328248021	0.0439410467418937	0.613883135055963
19_4184642_5224734	ENSG00000167674.10	HDGFRP2	Adipose_Subcutaneous	COVID19_HGI_C2_ALL_eur_leave_23andme_20210107	19_4719443_G_A	0.331819	5.175e-08	3493	0.194002280744006	0.0867015895747711	0.474626002572708	0.212082593374233	0.0325875337342826	0.836839846527471
19_4184642_5224734	ENSG00000167674.10	HDGFRP2	Esophagus_Mucosa	COVID19_HGI_A2_ALL_eur_leave_23andme_20210107	19_4719443_G_A	0.0317648	6.115e-20	3648	1.90909202858561e-15	4.20174177161597e-13	0.00451741863528315	0.994242426233649	0.00124015513064616	0.72911203712282
19_4184642_5224734	ENSG00000167674.10	HDGFRP2	Spleen	COVID19_HGI_A2_ALL_eur_leave_ukbb_23andme_20210107	19_4719443_G_A	0.658847	1.633e-20	3651	6.11970517903299e-14	2.36985260920861e-14	0.688523017530953	0.266585284406884	0.0448916980620773	0.752584076081085
19_4184642_5224734	ENSG00000167674.10	HDGFRP2	Whole_Blood	COVID19_HGI_B1_ALL_eur_leave_23andme_20210107	19_4282071_G_T	0.532192	0.0002124	3347	0.666068716854681	0.174039117744335	0.119426111134585	0.0311959411384233	0.00927011312797586	0.0785914678910913
19_4184642_5224734	ENSG00000167674.10	HDGFRP2	Spleen	COVID19_HGI_C2_ALL_eur_leave_23andme_20210107	19_4719443_G_A	0.658847	5.175e-08	3490	0.204930340070784	0.0756178986402571	0.501359225849009	0.184965009448324	0.0331275259916253	0.900383626669825
19_4184642_5224734	ENSG00000167674.10	HDGFRP2	Artery_Aorta	COVID19_HGI_B1_ALL_eur_leave_ukbb_23andme_20210107	19_4612030_A_T	8.35502e-06	0.2804	3347	0.454561489906071	0.420280459886638	0.0600210061022806	0.0554848333708268	0.00965221073418384	0.107595451017272
19_4184642_5224734	ENSG00000167674.10	HDGFRP2	Cells_EBV-transformed_lymphocytes	COVID19_HGI_B1_ALL_leave_UKBB_23andme_20210107	19_4957957_A_G	0.273365	9.372e-05	2677	0.71675508417477	0.181888717979367	0.0752372140012496	0.0190856814912675	0.00703330235334546	0.196693744170369
19_4184642_5224734	ENSG00000167674.10	HDGFRP2	Liver	COVID19_HGI_B2_ALL_eur_leave_23andme_20210107	19_4719443_G_A	0.650302	2.937e-14	3274	4.58443562696095e-08	2.09718502637458e-07	0.177358885363073	0.811330431379006	0.0113104276950622	0.838436848697905
19_4184642_5224734	ENSG00000167674.10	HDGFRP2	Artery_Coronary	COVID19_HGI_B1_ALL_leave_UKBB_23andme_20210107	19_4957957_A_G	0.0535429	9.372e-05	2676	0.70478934047443	0.192725503146785	0.0739011420348514	0.0201999732138211	0.00838404113011198	0.275161687005767
19_4184642_5224734	ENSG00000167674.10	HDGFRP2	Nerve_Tibial	COVID19_HGI_B1_ALL_leave_23andme_20210107	19_4496595_A_G	1.29288e-08	0.6062	3079	0.0204588905292466	0.894339976840458	0.00169502363989384	0.0740868471353684	0.00941926185503324	0.107471015147999
19_4184642_5224734	ENSG00000167674.10	HDGFRP2	Colon_Sigmoid	COVID19_HGI_B1_ALL_leave_UKBB_23andme_20210107	19_4957957_A_G	0.403837	9.372e-05	2677	0.714176380530331	0.185102866970712	0.0749665295202796	0.0194237710178524	0.00633045196082491	0.180927261784771
19_4184642_5224734	ENSG00000167674.10	HDGFRP2	Pancreas	COVID19_HGI_C2_ALL_leave_23andme_20210107	19_4719443_G_A	0.0809612	2.759e-08	3213	0.0297749066701956	0.149659848879982	0.132773608687323	0.667349515794466	0.0204421199680341	0.919911790297274
19_4184642_5224734	ENSG00000167674.10	HDGFRP2	Brain_Frontal_Cortex_BA9	COVID19_HGI_A2_ALL_eur_leave_23andme_20210107	19_4719443_G_A	0.160541	6.115e-20	3643	2.83418476436895e-13	1.07014600023099e-13	0.670643367563654	0.253148749926295	0.0762078825096616	0.717017781103103
19_4184642_5224734	ENSG00000167674.10	HDGFRP2	Brain_Amygdala	COVID19_HGI_B1_ALL_eur_leave_ukbb_23andme_20210107	19_4282071_G_T	0.115895	0.0005233	3321	0.65315776519853	0.225741173238953	0.0837077976079513	0.0289222061048479	0.00847105784971799	0.0478921538282946
19_4184642_5224734	ENSG00000167674.10	HDGFRP2	Brain_Amygdala	COVID19_HGI_B2_ALL_leave_23andme_20210107	19_4719443_G_A	0.16831	5.759e-17	2942	4.69380812386854e-10	1.45368823265983e-10	0.703064678765637	0.21766223303048	0.0792730875891337	0.984302387814565
19_4184642_5224734	ENSG00000167674.10	HDGFRP2	Brain_Cerebellar_Hemisphere	COVID19_HGI_B1_ALL_leave_UKBB_23andme_20210107	19_4957957_A_G	0.392194	9.372e-05	2677	0.715317876771935	0.182394117475214	0.0750863514774688	0.0191377022267171	0.0080639520486657	0.155839893877484
19_4184642_5224734	ENSG00000167674.10	HDGFRP2	Artery_Tibial	COVID19_HGI_B2_ALL_eur_leave_23andme_20210107	19_4719443_G_A	0.337911	2.937e-14	3275	1.75602323619242e-07	7.18767674587952e-08	0.679355866644734	0.278028327024286	0.0426155588518881	0.836910618722155
19_4184642_5224734	ENSG00000167674.10	HDGFRP2	Brain_Caudate_basal_ganglia	COVID19_HGI_A2_ALL_eur_leave_23andme_20210107	19_4719443_G_A	0.333348	6.115e-20	3645	2.98959855286133e-13	1.00593744372092e-13	0.707418396415227	0.237976903794888	0.0546046997894849	0.759259017178595
19_4184642_5224734	ENSG00000167674.10	HDGFRP2	Esophagus_Gastroesophageal_Junction	COVID19_HGI_A2_ALL_eur_leave_23andme_20210107	19_4719443_G_A	0.0415601	6.115e-20	3647	2.64849171363269e-13	9.66861443249548e-14	0.626703461300465	0.228640433144865	0.144656105554309	0.718854953683295
19_4184642_5224734	ENSG00000167674.10	HDGFRP2	Artery_Tibial	COVID19_HGI_B2_ALL_eur_leave_ukbb_23andme_20210107	19_4719443_G_A	0.337911	1.961e-15	3277	7.82526097271754e-09	3.2036913415587e-09	0.679489238850826	0.278143088232591	0.0423676618876296	0.631486061293373
19_4184642_5224734	ENSG00000167674.10	HDGFRP2	Brain_Putamen_basal_ganglia	COVID19_HGI_A2_ALL_eur_leave_23andme_20210107	19_4719443_G_A	0.236502	6.115e-20	3605	2.92560840696723e-13	1.02155540920353e-13	0.692276628852004	0.241661071511157	0.0660622996364438	0.728173566114899
19_4184642_5224734	ENSG00000167674.10	HDGFRP2	Liver	COVID19_HGI_B2_ALL_eur_leave_ukbb_23andme_20210107	19_4719443_G_A	0.650302	1.961e-15	3276	2.04264104226746e-09	9.34469337783384e-09	0.177368219653597	0.811414575855323	0.0112171931037475	0.634094215893149
19_4184642_5224734	ENSG00000167674.10	HDGFRP2	Esophagus_Muscularis	COVID19_HGI_C2_ALL_eur_leave_ukbb_23andme_20210107	19_4719443_G_A	0.978786	3.012e-08	3499	0.0539844380373429	0.0619926969064386	0.402626900890331	0.462335060779001	0.0190609033868874	0.554236023197226
19_4184642_5224734	ENSG00000167674.10	HDGFRP2	Heart_Atrial_Appendage	COVID19_HGI_C2_ALL_leave_UKBB_23andme_20210107	19_4719443_G_A	0.593514	2.276e-08	3020	0.0724767129603299	0.0257596062489456	0.637428387332318	0.226516388631715	0.0378189048266917	0.583292026435721
19_4184642_5224734	ENSG00000167674.10	HDGFRP2	Brain_Nucleus_accumbens_basal_ganglia	COVID19_HGI_B1_ALL_leave_UKBB_23andme_20210107	19_4957957_A_G	0.608496	9.372e-05	2677	0.70850304790936	0.189578376533977	0.0743710042844932	0.0198922368326572	0.00765533443951235	0.148975732652756
19_4184642_5224734	ENSG00000167674.10	HDGFRP2	Brain_Hypothalamus	COVID19_HGI_B2_ALL_eur_leave_23andme_20210107	19_4719443_G_A	0.61825	2.937e-14	3267	1.86212038613607e-07	5.86146309947295e-08	0.720401861793882	0.226710589490349	0.0528873038890986	0.83885001796036
19_4184642_5224734	ENSG00000167674.10	HDGFRP2	Liver	COVID19_HGI_B2_ALL_leave_UKBB_23andme_20210107	19_4719443_G_A	0.650302	1.215e-17	2600	2.25938006430709e-11	9.90331116338763e-11	0.183577857696317	0.804646402933441	0.0117757392486164	0.980995268660792
19_4184642_5224734	ENSG00000167674.10	HDGFRP2	Brain_Nucleus_accumbens_basal_ganglia	COVID19_HGI_B2_ALL_eur_leave_23andme_20210107	19_4719443_G_A	0.679583	2.937e-14	3275	1.83620937860744e-07	6.25916618603486e-08	0.710377623732284	0.242101967449368	0.0475201626057485	0.833043760528027
19_4184642_5224734	ENSG00000167674.10	HDGFRP2	Heart_Left_Ventricle	COVID19_HGI_A2_ALL_eur_leave_ukbb_23andme_20210107	19_4719443_G_A	0.984738	1.633e-20	3654	6.48414233244146e-14	2.07710289610229e-14	0.729525543179556	0.233656327521979	0.0368181292983796	0.739354608700793
19_4184642_5224734	ENSG00000167674.10	HDGFRP2	Skin_Sun_Exposed_Lower_leg	COVID19_HGI_B1_ALL_eur_leave_ukbb_23andme_20210107	19_4478273_A_C	1.48273e-06	0.9664	3347	0.256285989859679	0.618766058928221	0.03384040070019	0.0816934186498795	0.00941413186203028	0.135960150812184
19_4184642_5224734	ENSG00000167674.10	HDGFRP2	Brain_Cortex	COVID19_HGI_B2_ALL_leave_23andme_20210107	19_4719443_G_A	0.73466	5.759e-17	2953	4.96532824437805e-10	1.38959917231361e-10	0.743734472090622	0.208093718510047	0.0481718087638368	0.977007641986723
19_4184642_5224734	ENSG00000167674.10	HDGFRP2	Adipose_Visceral_Omentum	COVID19_HGI_A2_ALL_eur_leave_ukbb_23andme_20210107	19_4719443_G_A	0.922364	1.633e-20	3654	6.27643395617212e-14	2.31438444872474e-14	0.706156443882844	0.260356011253585	0.0334875448634858	0.739915697746976
19_4184642_5224734	ENSG00000167674.10	HDGFRP2	Brain_Substantia_nigra	COVID19_HGI_B1_ALL_eur_leave_ukbb_23andme_20210107	19_4282071_G_T	0.909769	0.0005233	3315	0.657119448720016	0.219382868198954	0.0862685761962797	0.0287927926224933	0.00843631426225695	0.0420431617992848
19_4184642_5224734	ENSG00000167676.3	PLIN4	Cells_EBV-transformed_lymphocytes	COVID19_HGI_C2_ALL_eur_leave_ukbb_23andme_20210107	19_4719443_G_A	0.691746	3.012e-08	3494	0.0848456630952998	0.0282550529003076	0.632794257511646	0.210687863243148	0.043417163249598	0.571380149295018
19_4184642_5224734	ENSG00000167676.3	PLIN4	Brain_Nucleus_accumbens_basal_ganglia	COVID19_HGI_A2_ALL_leave_UKBB_23andme_20210107	19_4719443_G_A	0.679931	1.464e-21	3000	6.43837940990558e-15	1.92857104855644e-15	0.731538504745774	0.219077805208823	0.0493836900453954	0.785907903710111
19_4184642_5224734	ENSG00000167676.3	PLIN4	Brain_Caudate_basal_ganglia	COVID19_HGI_A2_ALL_leave_UKBB_23andme_20210107	19_4719443_G_A	0.622989	1.464e-21	3000	6.58809717911642e-15	1.76630001704113e-15	0.748549666413859	0.200638894950951	0.0508114386351819	0.782821227818253
19_4184642_5224734	ENSG00000167676.3	PLIN4	Spleen	COVID19_HGI_A2_ALL_leave_23andme_20210107	19_4719443_G_A	0.0794444	4.174e-21	2994	2.0361841506912e-14	8.97329588886299e-15	0.627855977504196	0.27659541079017	0.0955486117056061	0.80579379160608
19_4184642_5224734	ENSG00000167676.3	PLIN4	Heart_Atrial_Appendage	COVID19_HGI_A2_ALL_leave_23andme_20210107	19_4719443_G_A	0.466279	4.174e-21	2995	2.31416960782396e-14	7.87734880983889e-15	0.713572601347274	0.242853933396488	0.0435734652562078	0.77582440680626
19_4184642_5224734	ENSG00000167676.3	PLIN4	Esophagus_Muscularis	COVID19_HGI_A2_ALL_leave_UKBB_23andme_20210107	19_4719443_G_A	0.0360985	1.464e-21	3000	5.63582552007011e-15	1.82012924843154e-15	0.640351105686179	0.206652869872981	0.152996024440835	0.863141877804701
19_4184642_5224734	ENSG00000167676.3	PLIN4	Cells_Transformed_fibroblasts	COVID19_HGI_C2_ALL_leave_23andme_20210107	19_4719443_G_A	0.288924	2.759e-08	3213	0.132572796428415	0.0428278324156773	0.591174601839812	0.190937317289979	0.0424874520261174	0.917511393555514
19_4184642_5224734	ENSG00000167676.3	PLIN4	Muscle_Skeletal	COVID19_HGI_B1_ALL_eur_leave_ukbb_23andme_20210107	19_4282071_G_T	0.676972	0.0005233	3347	0.678880536589956	0.197484276029513	0.0896404419076618	0.0260682044112572	0.00792654106161199	0.0375135100243595
19_4184642_5224734	ENSG00000167676.3	PLIN4	Brain_Caudate_basal_ganglia	COVID19_HGI_A2_ALL_leave_23andme_20210107	19_4719443_G_A	0.622989	4.174e-21	2995	2.42823678894473e-14	6.4991461929986e-15	0.748745137917416	0.200349819251317	0.0509050428312363	0.75659209877655
19_4184642_5224734	ENSG00000167676.3	PLIN4	Uterus	COVID19_HGI_C2_ALL_eur_leave_23andme_20210107	19_4719443_G_A	0.20375	5.175e-08	3472	0.203449123794442	0.0717627117034482	0.497706275653089	0.175504607510966	0.0515772813380543	0.922217167213009
19_4184642_5224734	ENSG00000167676.3	PLIN4	Brain_Cerebellum	COVID19_HGI_B1_ALL_eur_leave_ukbb_23andme_20210107	19_4282071_G_T	0.419719	0.0005233	3342	0.649038737095053	0.226952333294442	0.0856065504730128	0.0299259562460994	0.00847642289139277	0.0427956451974354
19_4184642_5224734	ENSG00000167676.3	PLIN4	Brain_Hippocampus	COVID19_HGI_B1_ALL_eur_leave_ukbb_23andme_20210107	19_4282071_G_T	0.345273	0.0005233	3336	0.657697244124882	0.218134434224075	0.0866313876112217	0.0287236907947866	0.00881324324503466	0.0429590254966586
19_4184642_5224734	ENSG00000167676.3	PLIN4	Brain_Anterior_cingulate_cortex_BA24	COVID19_HGI_B1_ALL_eur_leave_ukbb_23andme_20210107	19_4282071_G_T	0.657254	0.0005233	3336	0.651006398303828	0.224390088145949	0.0857022555452019	0.0295306411652248	0.00937061683979635	0.0392981686710663
19_4184642_5224734	ENSG00000167676.3	PLIN4	Pituitary	COVID19_HGI_C2_ALL_leave_23andme_20210107	19_4719443_G_A	0.798002	2.759e-08	3210	0.134166463902701	0.0420705722680904	0.598279061879317	0.187564420008295	0.037919481941597	0.873046968725769
19_4184642_5224734	ENSG00000167676.3	PLIN4	Brain_Substantia_nigra	COVID19_HGI_C2_ALL_leave_UKBB_23andme_20210107	19_4719443_G_A	0.966465	2.276e-08	3007	0.074553081002387	0.0225623756944611	0.655686766580749	0.198384987216796	0.0488127895056075	0.610120635848947
19_4184642_5224734	ENSG00000167676.3	PLIN4	Adipose_Subcutaneous	COVID19_HGI_B1_ALL_leave_23andme_20210107	19_5191473_T_C	0.161925	0.001557	3079	0.727448323489374	0.191332066557125	0.0602692557229806	0.0158468008018175	0.00510355342870307	0.0415861898260551
19_4184642_5224734	ENSG00000167676.3	PLIN4	Esophagus_Gastroesophageal_Junction	COVID19_HGI_B2_ALL_eur_leave_23andme_20210107	19_4719443_G_A	0.358972	2.937e-14	3274	1.85399878922687e-07	5.94361967714522e-08	0.717259845001534	0.229889032210062	0.052850877952328	0.827442562603778
19_4184642_5224734	ENSG00000167676.3	PLIN4	Small_Intestine_Terminal_Ileum	COVID19_HGI_B1_ALL_eur_leave_23andme_20210107	19_4282071_G_T	0.729092	0.0002124	3340	0.630197558393032	0.209213943110599	0.11280063586621	0.0374373760249509	0.0103504866052078	0.0725957590520776
19_4184642_5224734	ENSG00000167676.3	PLIN4	Cells_Transformed_fibroblasts	COVID19_HGI_B1_ALL_eur_leave_ukbb_23andme_20210107	19_4282071_G_T	0.542429	0.0005233	3347	0.654229436361638	0.222229789198691	0.0863854722938972	0.0293357474429313	0.00781955470284287	0.0413580756542109
19_4184642_5224734	ENSG00000167676.3	PLIN4	Pancreas	COVID19_HGI_A2_ALL_eur_leave_23andme_20210107	19_4719443_G_A	0.0444833	6.115e-20	3647	2.68200610205879e-13	9.11112155875836e-14	0.634633855464771	0.21544340488195	0.149922739652921	0.675324930787506
19_4184642_5224734	ENSG00000167676.3	PLIN4	Muscle_Skeletal	COVID19_HGI_B2_ALL_eur_leave_23andme_20210107	19_4719443_G_A	0.589304	2.937e-14	3275	1.94874179668019e-07	5.49728825342142e-08	0.75391324264084	0.212641133676541	0.0334453738355565	0.84234755442563
19_4184642_5224734	ENSG00000167676.3	PLIN4	Brain_Nucleus_accumbens_basal_ganglia	COVID19_HGI_A2_ALL_leave_23andme_20210107	19_4719443_G_A	0.679931	4.174e-21	2995	2.37359484478063e-14	7.09230560769248e-15	0.731896332147941	0.218641291530424	0.0494623763216018	0.759937239634738
19_4184642_5224734	ENSG00000167676.3	PLIN4	Nerve_Tibial	COVID19_HGI_A2_ALL_leave_23andme_20210107	19_4719443_G_A	0.884994	4.174e-21	2995	2.38223075592249e-14	7.52975984345544e-15	0.734559209388081	0.232146330613682	0.033294459998205	0.765115782972424
19_4184642_5224734	ENSG00000167676.3	PLIN4	Brain_Caudate_basal_ganglia	COVID19_HGI_C2_ALL_leave_UKBB_23andme_20210107	19_4719443_G_A	0.622989	2.276e-08	3020	0.0766982829746594	0.0206684689134439	0.674556844961425	0.181731612155477	0.0463447909949946	0.599255667373451
19_4184642_5224734	ENSG00000167676.3	PLIN4	Adrenal_Gland	COVID19_HGI_C2_ALL_eur_leave_ukbb_23andme_20210107	19_4719443_G_A	0.547458	3.012e-08	3488	0.0794123035894287	0.0342024796368415	0.592268109732482	0.25504782591092	0.0390692811303274	0.563479871546826
19_4184642_5224734	ENSG00000167676.3	PLIN4	Artery_Tibial	COVID19_HGI_A2_ALL_eur_leave_23andme_20210107	19_4719443_G_A	0.996635	6.115e-20	3648	7.66617694461729e-17	4.22526829603856e-13	0.000181402101483025	0.999810658796373	7.93910172275226e-06	0.701600524277422
19_4184642_5224734	ENSG00000167676.3	PLIN4	Brain_Spinal_cord_cervical_c-1	COVID19_HGI_A2_ALL_leave_23andme_20210107	19_4719443_G_A	0.303024	4.174e-21	2983	2.32852867538872e-14	7.00715075243235e-15	0.718000209920332	0.215999009041095	0.0660007810385418	0.777540022394991
19_4184642_5224734	ENSG00000167676.3	PLIN4	Brain_Caudate_basal_ganglia	COVID19_HGI_C2_ALL_eur_leave_23andme_20210107	19_4719443_G_A	0.622989	5.175e-08	3492	0.212458556705445	0.0675091684932041	0.519778353609067	0.165125574036621	0.0351283471556628	0.893815337204196
19_4184642_5224734	ENSG00000167676.3	PLIN4	Cells_Transformed_fibroblasts	COVID19_HGI_A2_ALL_leave_UKBB_23andme_20210107	19_4719443_G_A	0.288924	1.464e-21	3000	6.40828226394447e-15	1.94710483618054e-15	0.728118821040954	0.221182327311946	0.0506988516470914	0.842326340550907
19_4184642_5224734	ENSG00000167676.3	PLIN4	Breast_Mammary_Tissue	COVID19_HGI_B1_ALL_leave_UKBB_23andme_20210107	19_4957957_A_G	0.802222	9.372e-05	2677	0.731750488135186	0.16786061410805	0.0768112696887707	0.0176142324353732	0.00596339563262075	0.159162688597355
19_4184642_5224734	ENSG00000167676.3	PLIN4	Brain_Cerebellum	COVID19_HGI_C2_ALL_leave_23andme_20210107	19_4719443_G_A	0.0304842	2.759e-08	3213	0.118685531854589	0.0399404715050646	0.529247884396627	0.177970198640391	0.134155913603328	0.935535465996977
19_4184642_5224734	ENSG00000167676.3	PLIN4	Breast_Mammary_Tissue	COVID19_HGI_B2_ALL_leave_UKBB_23andme_20210107	19_4719443_G_A	0.108464	1.215e-17	2600	9.08747443654174e-11	2.01340444814789e-11	0.738370279212852	0.163493851643958	0.0981358690321827	0.97283754637441
19_4184642_5224734	ENSG00000167676.3	PLIN4	Cells_EBV-transformed_lymphocytes	COVID19_HGI_A2_ALL_eur_leave_23andme_20210107	19_4719443_G_A	0.691746	6.115e-20	3642	2.983018873828e-13	1.03780251303656e-13	0.705861469654532	0.245523014449388	0.0486155158956787	0.714123022828801
19_4184642_5224734	ENSG00000167676.3	PLIN4	Nerve_Tibial	COVID19_HGI_B2_ALL_eur_leave_23andme_20210107	19_4719443_G_A	0.884994	2.937e-14	3275	1.86105885967806e-07	6.39585848273422e-08	0.719991187152441	0.247405123631953	0.0326034391511357	0.830880773838426
19_4184642_5224734	ENSG00000167676.3	PLIN4	Artery_Coronary	COVID19_HGI_B2_ALL_eur_leave_ukbb_23andme_20210107	19_4719443_G_A	0.102237	1.961e-15	3276	7.85242846337584e-09	2.5253135577234e-09	0.681848267848442	0.219181049915256	0.0989706718585583	0.606934793251034
19_4184642_5224734	ENSG00000167676.3	PLIN4	Spleen	COVID19_HGI_B1_ALL_eur_leave_ukbb_23andme_20210107	19_4282071_G_T	0.239469	0.0005233	3344	0.60547647969795	0.271571273854637	0.0788608507510724	0.0353623256510447	0.00872907004529644	0.0415617271662375
19_4184642_5224734	ENSG00000167676.3	PLIN4	Minor_Salivary_Gland	COVID19_HGI_B1_ALL_leave_23andme_20210107	19_5191473_T_C	0.375842	0.001557	3072	0.694314468305927	0.223401150083368	0.0573693698058668	0.0184525842713776	0.00646242753346043	0.0279668590172996
19_4184642_5224734	ENSG00000167676.3	PLIN4	Artery_Aorta	COVID19_HGI_A2_ALL_leave_23andme_20210107	19_4719443_G_A	0.726761	4.174e-21	2995	2.46028688171398e-14	6.44914986096048e-15	0.758627761902044	0.198816535143513	0.0425557029544123	0.731597374451276
19_4184642_5224734	ENSG00000167676.3	PLIN4	Cells_Transformed_fibroblasts	COVID19_HGI_B2_ALL_eur_leave_23andme_20210107	19_4719443_G_A	0.288924	2.937e-14	3275	1.84355779952211e-07	6.11504771732625e-08	0.713220520543709	0.236523694962136	0.0502555389878985	0.874186078361506
19_4184642_5224734	ENSG00000167676.3	PLIN4	Nerve_Tibial	COVID19_HGI_A2_ALL_leave_UKBB_23andme_20210107	19_4719443_G_A	0.884994	1.464e-21	3000	6.4633096154739e-15	2.04528504670675e-15	0.734371112789406	0.232355137928476	0.0332737492821108	0.790680528983604
19_4184642_5224734	ENSG00000167676.3	PLIN4	Brain_Cerebellum	COVID19_HGI_A2_ALL_eur_leave_23andme_20210107	19_4719443_G_A	0.0304842	6.115e-20	3642	2.62241142491804e-13	9.95985199937095e-14	0.620532172515587	0.235532608147481	0.143935219336571	0.81075618526185
19_4184642_5224734	ENSG00000167676.3	PLIN4	Adrenal_Gland	COVID19_HGI_B1_ALL_eur_leave_23andme_20210107	19_4282071_G_T	0.354327	0.0002124	3334	0.593130832255302	0.243865454060847	0.105758276494175	0.0434686873464481	0.0137767498432279	0.0550394936894895
19_4184642_5224734	ENSG00000167676.3	PLIN4	Esophagus_Muscularis	COVID19_HGI_A2_ALL_leave_23andme_20210107	19_4719443_G_A	0.0360985	4.174e-21	2995	2.08081069542395e-14	6.70982687224598e-15	0.641616541771578	0.206745410449915	0.15163804777848	0.844688666780188
19_4184642_5224734	ENSG00000167676.3	PLIN4	Ovary	COVID19_HGI_A2_ALL_leave_UKBB_23andme_20210107	19_4719443_G_A	0.86024	1.464e-21	2995	6.46290117630577e-15	1.89530231325605e-15	0.734324705307134	0.21529676583909	0.0503785288537696	0.781700067681829
19_4184642_5224734	ENSG00000167676.3	PLIN4	Cells_Transformed_fibroblasts	COVID19_HGI_B1_ALL_leave_23andme_20210107	19_5191473_T_C	0.0593508	0.001557	3079	0.707211439990902	0.211549821615548	0.0585926254150639	0.0175218255802436	0.00512428739824238	0.0441092818217717
19_4184642_5224734	ENSG00000167676.3	PLIN4	Small_Intestine_Terminal_Ileum	COVID19_HGI_C2_ALL_eur_leave_23andme_20210107	19_4719443_G_A	0.248537	5.175e-08	3488	0.205309268347278	0.0710207457276496	0.50228327616251	0.173702547021409	0.0476841627411533	0.90736699732446
19_4184642_5224734	ENSG00000167676.3	PLIN4	Lung	COVID19_HGI_A2_ALL_leave_UKBB_23andme_20210107	19_4719443_G_A	0.39087	1.464e-21	3000	5.76098635047967e-15	2.69109336779144e-15	0.654572070450959	0.305726438257576	0.0397014912914573	0.778874514341923
19_4184642_5224734	ENSG00000167676.3	PLIN4	Stomach	COVID19_HGI_B1_ALL_eur_leave_23andme_20210107	19_4803456_G_A	0.0138191	0.0004677	3344	0.627738674188882	0.209190740310047	0.112440568518157	0.0374570781965108	0.0131729387864027	0.074231257169121
19_4184642_5224734	ENSG00000167676.3	PLIN4	Artery_Aorta	COVID19_HGI_C2_ALL_leave_23andme_20210107	19_4719443_G_A	0.726761	2.759e-08	3213	0.137819699699303	0.0391941855802026	0.61457182989583	0.174742811176194	0.0336714736484698	0.869974875020691
19_4184642_5224734	ENSG00000167676.3	PLIN4	Ovary	COVID19_HGI_C2_ALL_leave_UKBB_23andme_20210107	19_4719443_G_A	0.86024	2.276e-08	3013	0.075235971606362	0.0222345762213215	0.661222695516164	0.195365989308379	0.0459407673477742	0.598478774103398
19_4184642_5224734	ENSG00000167676.3	PLIN4	Brain_Anterior_cingulate_cortex_BA24	COVID19_HGI_B1_ALL_leave_UKBB_23andme_20210107	19_4957957_A_G	0.0960172	9.372e-05	2672	0.703034597882774	0.195010934598749	0.0735834032650511	0.0204029309673965	0.00796813328603004	0.220814072953499
19_4184642_5224734	ENSG00000167676.3	PLIN4	Artery_Aorta	COVID19_HGI_B2_ALL_eur_leave_23andme_20210107	19_4719443_G_A	0.726761	2.937e-14	3275	1.91916683297853e-07	5.59538086156933e-08	0.742471523258987	0.216428405595176	0.0410998232753448	0.804347352907489
19_4184642_5224734	ENSG00000167676.3	PLIN4	Artery_Tibial	COVID19_HGI_C2_ALL_eur_leave_23andme_20210107	19_4518610_T_C	6.02394e-13	0.2288	3493	5.25911415562377e-05	0.289858871846057	0.000128664071328676	0.709138045648521	0.0008218272925374	0.451922390148371
19_4184642_5224734	ENSG00000167676.3	PLIN4	Heart_Atrial_Appendage	COVID19_HGI_B1_ALL_leave_23andme_20210107	19_5191473_T_C	0.222536	0.001557	3079	0.681709012722051	0.236492681011647	0.0564797436322721	0.01958774050534	0.00573082212869048	0.0326704390209509
19_4184642_5224734	ENSG00000167676.3	PLIN4	Brain_Cerebellum	COVID19_HGI_B2_ALL_eur_leave_ukbb_23andme_20210107	19_4719443_G_A	0.0304842	1.961e-15	3276	7.35760244110968e-09	2.52418558340977e-09	0.638881144016359	0.219039996581455	0.142078849520399	0.747093465755771
19_4184642_5224734	ENSG00000167676.3	PLIN4	Liver	COVID19_HGI_C2_ALL_leave_UKBB_23andme_20210107	19_4719443_G_A	0.437024	2.276e-08	3019	0.073266137665767	0.0241926827938313	0.644370973792611	0.212727648357168	0.0454425573906226	0.635243149208776
19_4184642_5224734	ENSG00000167676.3	PLIN4	Colon_Transverse	COVID19_HGI_B1_ALL_eur_leave_ukbb_23andme_20210107	19_4282071_G_T	0.959628	0.0005233	3347	0.652973617251707	0.22302803413866	0.0862196519854587	0.0294406304348209	0.00833806618935254	0.0374844812364268
19_4184642_5224734	ENSG00000167676.3	PLIN4	Cells_Transformed_fibroblasts	COVID19_HGI_B2_ALL_eur_leave_ukbb_23andme_20210107	19_4719443_G_A	0.288924	1.961e-15	3277	8.23853490730854e-09	2.73374769523878e-09	0.715374967420285	0.237331644798451	0.0472933768089814	0.69881650370366
19_4184642_5224734	ENSG00000167676.3	PLIN4	Adrenal_Gland	COVID19_HGI_A2_ALL_eur_leave_23andme_20210107	19_4719443_G_A	0.547458	6.115e-20	3635	2.67047214953957e-13	1.37990351352132e-13	0.631904616053122	0.326480194840775	0.0416151891056986	0.708104250477223
19_4184642_5224734	ENSG00000167676.3	PLIN4	Esophagus_Gastroesophageal_Junction	COVID19_HGI_A2_ALL_eur_leave_ukbb_23andme_20210107	19_4719443_G_A	0.358972	1.633e-20	3653	6.21328987451937e-14	2.21590925066342e-14	0.699052154972371	0.249258445518234	0.0516893995093101	0.736129095563435
19_4184642_5224734	ENSG00000167676.3	PLIN4	Prostate	COVID19_HGI_B2_ALL_eur_leave_23andme_20210107	19_4719443_G_A	0.14111	2.937e-14	3258	1.78032442804255e-07	6.03175938766182e-08	0.688757312396019	0.233273791247527	0.0779686580064172	0.888853743087646
19_4184642_5224734	ENSG00000167676.3	PLIN4	Brain_Nucleus_accumbens_basal_ganglia	COVID19_HGI_B2_ALL_eur_leave_ukbb_23andme_20210107	19_4719443_G_A	0.679931	1.961e-15	3277	8.25232078516501e-09	2.70345874779112e-09	0.716572033650311	0.234700136558432	0.0487278188354763	0.614545974277887
19_4184642_5224734	ENSG00000167676.3	PLIN4	Esophagus_Gastroesophageal_Junction	COVID19_HGI_B2_ALL_eur_leave_ukbb_23andme_20210107	19_4719443_G_A	0.358972	1.961e-15	3276	8.25540199785023e-09	2.64834454444324e-09	0.716839583942705	0.229909893847987	0.0532505113055626	0.615570060530072
19_4184642_5224734	ENSG00000167676.3	PLIN4	Vagina	COVID19_HGI_B1_ALL_leave_UKBB_23andme_20210107	19_4957957_A_G	0.477963	9.372e-05	2670	0.705250496167708	0.19362794448524	0.0737833282044734	0.0202502734410414	0.00708795770153697	0.167854373489683
19_4184642_5224734	ENSG00000167676.3	PLIN4	Colon_Transverse	COVID19_HGI_C2_ALL_leave_23andme_20210107	19_4719443_G_A	0.974677	2.759e-08	3213	0.133212430061813	0.0442483761179256	0.594026885028631	0.19728312820115	0.0312291805904804	0.887173567419943
19_4184642_5224734	ENSG00000167676.3	PLIN4	Adipose_Subcutaneous	COVID19_HGI_B2_ALL_leave_23andme_20210107	19_4719443_G_A	0.425566	5.759e-17	2953	5.11029284455243e-10	1.27587906039822e-10	0.765448075920257	0.191064772511691	0.0434871509294373	0.967745301454147
19_4184642_5224734	ENSG00000167676.3	PLIN4	Colon_Sigmoid	COVID19_HGI_A2_ALL_eur_leave_ukbb_23andme_20210107	19_4719443_G_A	0.452814	1.633e-20	3654	6.02232707273596e-14	2.44339465337268e-14	0.677567086546108	0.274856755103074	0.047576158350734	0.727383548686379
19_4184642_5224734	ENSG00000167676.3	PLIN4	Skin_Not_Sun_Exposed_Suprapubic	COVID19_HGI_B2_ALL_eur_leave_ukbb_23andme_20210107	19_4719443_G_A	0.70407	1.961e-15	3277	8.4153006255376e-09	2.62687113594584e-09	0.730724027822634	0.228057329767993	0.0412186313671993	0.536131266405708
19_4184642_5224734	ENSG00000167676.3	PLIN4	Brain_Caudate_basal_ganglia	COVID19_HGI_B2_ALL_leave_23andme_20210107	19_4719443_G_A	0.622989	5.759e-17	2953	5.01644305949243e-10	1.32349209607202e-10	0.751390733301177	0.198189585197505	0.0504196808673226	0.975534739466271
19_4184642_5224734	ENSG00000167676.3	PLIN4	Minor_Salivary_Gland	COVID19_HGI_A2_ALL_eur_leave_23andme_20210107	19_4719443_G_A	0.807126	6.115e-20	3631	2.91381152551679e-13	1.10250782288409e-13	0.689485173474029	0.260832942424581	0.0496818841009885	0.707524822182011
19_4184642_5224734	ENSG00000167676.3	PLIN4	Adipose_Visceral_Omentum	COVID19_HGI_B2_ALL_leave_23andme_20210107	19_4719443_G_A	0.602696	5.759e-17	2953	5.12368991273682e-10	1.28535434185538e-10	0.767454763281754	0.192487462228798	0.040057773848544	0.977930822366592
19_4184642_5224734	ENSG00000167676.3	PLIN4	Brain_Hippocampus	COVID19_HGI_B2_ALL_leave_23andme_20210107	19_4719443_G_A	0.991605	5.759e-17	2949	4.90086350880217e-10	1.43897655927115e-10	0.734078585566609	0.215487475941916	0.0504339378574906	0.975501813745368
19_4184642_5224734	ENSG00000167676.3	PLIN4	Brain_Nucleus_accumbens_basal_ganglia	COVID19_HGI_C2_ALL_leave_23andme_20210107	19_4719443_G_A	0.679931	2.759e-08	3213	0.13319074923686	0.0426682660969986	0.59393020491473	0.190228276903664	0.0399825028477465	0.886060911903525
19_4184642_5224734	ENSG00000167676.3	PLIN4	Spleen	COVID19_HGI_B2_ALL_eur_leave_ukbb_23andme_20210107	19_4719443_G_A	0.0794444	1.961e-15	3274	7.2415119673873e-09	3.20758618382768e-09	0.628800684347911	0.27843088749547	0.092768417707522	0.676346867890905
19_4184642_5224734	ENSG00000167676.3	PLIN4	Brain_Cerebellar_Hemisphere	COVID19_HGI_C2_ALL_eur_leave_ukbb_23andme_20210107	19_4719443_G_A	0.93913	3.012e-08	3496	0.0852109449692897	0.0281033048453686	0.635519611476026	0.209558243191192	0.0416078955181233	0.557924304269721
19_4184642_5224734	ENSG00000167676.3	PLIN4	Adipose_Visceral_Omentum	COVID19_HGI_A2_ALL_eur_leave_23andme_20210107	19_4719443_G_A	0.602696	6.115e-20	3648	3.08965251722861e-13	9.77196158963407e-14	0.731093820983501	0.231192844057232	0.0377133349588609	0.716158307203475
19_4184642_5224734	ENSG00000167676.3	PLIN4	Testis	COVID19_HGI_B1_ALL_leave_23andme_20210107	19_4510246_T_C	4.32492e-06	0.4637	3079	0.559858024171756	0.358059982000908	0.0463843620747077	0.0296593109866117	0.00603832076601635	0.0813953726017746
19_4184642_5224734	ENSG00000167676.3	PLIN4	Heart_Left_Ventricle	COVID19_HGI_B1_ALL_leave_23andme_20210107	19_4717672_A_G	0.0305236	0.0008808	3079	0.672547939170094	0.244863052718045	0.0557207466468209	0.0202803705979294	0.0065878908671112	0.0539923808920485
19_4184642_5224734	ENSG00000167676.3	PLIN4	Brain_Cortex	COVID19_HGI_B2_ALL_eur_leave_ukbb_23andme_20210107	19_4719443_G_A	0.388533	1.961e-15	3276	8.04975867958599e-09	2.87621610105139e-09	0.698983000975229	0.249698548828747	0.0513184392700498	0.667344728768443
19_4184642_5224734	ENSG00000167676.3	PLIN4	Brain_Cerebellar_Hemisphere	COVID19_HGI_B2_ALL_leave_UKBB_23andme_20210107	19_4719443_G_A	0.93913	1.215e-17	2600	9.42129284152363e-11	2.27592481967594e-11	0.765493501469384	0.184872508714131	0.0496339896995124	0.979835920280586
19_4184642_5224734	ENSG00000167676.3	PLIN4	Brain_Putamen_basal_ganglia	COVID19_HGI_B2_ALL_leave_UKBB_23andme_20210107	19_4719443_G_A	0.354345	1.215e-17	2600	9.2742815798376e-11	2.25176299437791e-11	0.753548626455258	0.182895403914251	0.0635559695152311	0.981376669015797
19_4184642_5224734	ENSG00000167676.3	PLIN4	Uterus	COVID19_HGI_A2_ALL_eur_leave_ukbb_23andme_20210107	19_4719443_G_A	0.20375	1.633e-20	3626	6.0567494339671e-14	2.23091561207538e-14	0.681439918215615	0.250930859127032	0.0676292226572691	0.794184237786809
19_4184642_5224734	ENSG00000167676.3	PLIN4	Nerve_Tibial	COVID19_HGI_B1_ALL_eur_leave_23andme_20210107	19_4282071_G_T	0.515327	0.0002124	3347	0.620144615235255	0.217759918916912	0.111191920389737	0.0390324791924227	0.0118710662656731	0.0584220982411681
19_4184642_5224734	ENSG00000167676.3	PLIN4	Artery_Aorta	COVID19_HGI_C2_ALL_leave_UKBB_23andme_20210107	19_4719443_G_A	0.726761	2.276e-08	3020	0.0775035383099894	0.0205659710876513	0.681639017825295	0.180837040221666	0.0394544325553985	0.567499844154106
19_4184642_5224734	ENSG00000167676.3	PLIN4	Pancreas	COVID19_HGI_B1_ALL_leave_UKBB_23andme_20210107	19_4957957_A_G	0.842604	9.372e-05	2677	0.718236974538365	0.180580072883571	0.0753927668600626	0.0189485056734311	0.00684168004456982	0.136900671406686
19_4184642_5224734	ENSG00000167676.3	PLIN4	Esophagus_Mucosa	COVID19_HGI_A2_ALL_leave_UKBB_23andme_20210107	19_4719443_G_A	0.382655	1.464e-21	3000	6.76221722743955e-15	1.61870194252887e-15	0.768333452315106	0.183871592716536	0.0477949549683472	0.78171302237445
19_4184642_5224734	ENSG00000167676.3	PLIN4	Esophagus_Gastroesophageal_Junction	COVID19_HGI_C2_ALL_leave_23andme_20210107	19_4719443_G_A	0.358972	2.759e-08	3213	0.133261028983145	0.0419171910189233	0.594243599533738	0.186875328642215	0.0437028518219783	0.887484290901015
19_4184642_5224734	ENSG00000167676.3	PLIN4	Brain_Hippocampus	COVID19_HGI_A2_ALL_eur_leave_23andme_20210107	19_4719443_G_A	0.991605	6.115e-20	3634	2.94835257322727e-13	1.07183320700446e-13	0.697658502484528	0.253575429661697	0.0487660678533714	0.693940537401835
19_4184642_5224734	ENSG00000167676.3	PLIN4	Esophagus_Mucosa	COVID19_HGI_B1_ALL_eur_leave_ukbb_23andme_20210107	19_4282071_G_T	0.258658	0.0005233	3347	0.688895140363084	0.187759496497923	0.0909627857654818	0.0247844578185573	0.00759811955495459	0.0524171447516494
19_4184642_5224734	ENSG00000167676.3	PLIN4	Brain_Spinal_cord_cervical_c-1	COVID19_HGI_B1_ALL_eur_leave_23andme_20210107	19_4282071_G_T	0.879672	0.0002124	3315	0.628828123644473	0.21107334621123	0.111644061614809	0.0374636143417048	0.0109908541877823	0.0711090954230227
19_4184642_5224734	ENSG00000167676.3	PLIN4	Heart_Atrial_Appendage	COVID19_HGI_C2_ALL_eur_leave_ukbb_23andme_20210107	19_4719443_G_A	0.466279	3.012e-08	3499	0.0817456681291496	0.0321178966640034	0.609675792073299	0.239504839333503	0.036955803800045	0.573766327323608
19_4184642_5224734	ENSG00000167676.3	PLIN4	Uterus	COVID19_HGI_A2_ALL_leave_23andme_20210107	19_4719443_G_A	0.20375	4.174e-21	2989	2.31100173014714e-14	7.01481262704418e-15	0.712595788452077	0.216230089074499	0.0711741224733938	0.814731029383098
19_4184642_5224734	ENSG00000167676.3	PLIN4	Brain_Amygdala	COVID19_HGI_C2_ALL_leave_UKBB_23andme_20210107	19_4719443_G_A	0.490008	2.276e-08	3009	0.0743224461371197	0.0224506532473795	0.653212595490882	0.197263810522921	0.0527504946016976	0.60343926851444
19_4184642_5224734	ENSG00000167676.3	PLIN4	Brain_Cerebellar_Hemisphere	COVID19_HGI_A2_ALL_eur_leave_23andme_20210107	19_4719443_G_A	0.93913	6.115e-20	3641	2.99574340198691e-13	1.03520645679663e-13	0.708872430874293	0.244911117677864	0.0462164514474381	0.702908267620037
19_4184642_5224734	ENSG00000167676.3	PLIN4	Spleen	COVID19_HGI_C2_ALL_eur_leave_ukbb_23andme_20210107	19_4719443_G_A	0.0794444	3.012e-08	3496	0.0730822540513932	0.035778615593791	0.545061421081834	0.266764441252446	0.079313268020535	0.61867126455687
19_4184642_5224734	ENSG00000167676.3	PLIN4	Brain_Substantia_nigra	COVID19_HGI_A2_ALL_leave_23andme_20210107	19_4719443_G_A	0.966465	4.174e-21	2989	2.3607375996024e-14	7.07340597123111e-15	0.727931809471225	0.21805397070107	0.0540142198276742	0.764764099640551
19_4184642_5224734	ENSG00000167676.3	PLIN4	Artery_Tibial	COVID19_HGI_B1_ALL_eur_leave_23andme_20210107	19_4518627_A_G	6.02394e-13	0.02805	3347	0.000140933736519422	0.776180582739067	2.52694168848842e-05	0.139084598452323	0.0845686156552066	0.466331729281942
19_4184642_5224734	ENSG00000167676.3	PLIN4	Minor_Salivary_Gland	COVID19_HGI_B1_ALL_eur_leave_ukbb_23andme_20210107	19_4282071_G_T	0.100071	0.0005233	3331	0.650195653923692	0.225825722879975	0.0854816392000874	0.0296806361251387	0.00881634787110662	0.0477252064171262
19_4184642_5224734	ENSG00000167676.3	PLIN4	Heart_Atrial_Appendage	COVID19_HGI_B1_ALL_eur_leave_ukbb_23andme_20210107	19_4282071_G_T	0.445303	0.0005233	3347	0.635364202270926	0.2390737320177	0.0838944774436436	0.0315575573737833	0.0101100308939474	0.0336593029779447
19_4184642_5224734	ENSG00000167676.3	PLIN4	Adipose_Visceral_Omentum	COVID19_HGI_B2_ALL_leave_UKBB_23andme_20210107	19_4719443_G_A	0.602696	1.215e-17	2600	9.69643936004351e-11	2.10535928285365e-11	0.787849549139464	0.171022321058471	0.0411281296840456	0.981067890845169
19_4184642_5224734	ENSG00000167676.3	PLIN4	Colon_Sigmoid	COVID19_HGI_A2_ALL_leave_23andme_20210107	19_4719443_G_A	0.452814	4.174e-21	2995	2.30079715286878e-14	7.81216912457095e-15	0.709449214091428	0.24083798296222	0.049712802946321	0.752521034316308
19_4184642_5224734	ENSG00000167676.3	PLIN4	Colon_Transverse	COVID19_HGI_C2_ALL_leave_UKBB_23andme_20210107	19_4719443_G_A	0.974677	2.276e-08	3020	0.0749197039973184	0.023634392882306	0.65891434845513	0.207828378981377	0.0347031756838685	0.610286480756915
19_4184642_5224734	ENSG00000167676.3	PLIN4	Ovary	COVID19_HGI_A2_ALL_leave_23andme_20210107	19_4719443_G_A	0.86024	4.174e-21	2990	2.38207490272171e-14	6.97454542838019e-15	0.734511152161192	0.215009147204749	0.0504797006340288	0.755377846511489
19_4184642_5224734	ENSG00000167676.3	PLIN4	Vagina	COVID19_HGI_B2_ALL_leave_23andme_20210107	19_4719443_G_A	0.118274	5.759e-17	2949	4.66047369332347e-10	1.40865013194728e-10	0.698071662416405	0.210904425065785	0.0910239119108995	0.977031640318113
19_4184642_5224734	ENSG00000167676.3	PLIN4	Cells_EBV-transformed_lymphocytes	COVID19_HGI_B1_ALL_eur_leave_23andme_20210107	19_4282071_G_T	0.525121	0.0002124	3342	0.63650473167171	0.202271548313802	0.113986214851555	0.0362120645337364	0.0110254406291965	0.0708235337374042
19_4184642_5224734	ENSG00000167676.3	PLIN4	Minor_Salivary_Gland	COVID19_HGI_C2_ALL_eur_leave_23andme_20210107	19_4719443_G_A	0.807126	5.175e-08	3480	0.205319236427884	0.0742838561108029	0.502302480796982	0.181695063585978	0.0363993630783542	0.89704918712286
19_4184642_5224734	ENSG00000167676.3	PLIN4	Stomach	COVID19_HGI_C2_ALL_leave_UKBB_23andme_20210107	19_4719443_G_A	0.376503	2.276e-08	3017	0.0745031540947509	0.0223345318262746	0.6552500677831	0.196379123684996	0.051533122610879	0.543839963345614
19_4184642_5224734	ENSG00000167676.3	PLIN4	Brain_Spinal_cord_cervical_c-1	COVID19_HGI_C2_ALL_leave_23andme_20210107	19_4719443_G_A	0.303024	2.759e-08	3195	0.130983205588146	0.0422976690040049	0.584076435391407	0.188558430041328	0.0540842599751143	0.896495964888945
19_4184642_5224734	ENSG00000167676.3	PLIN4	Prostate	COVID19_HGI_B1_ALL_leave_UKBB_23andme_20210107	19_4957957_A_G	0.458693	9.372e-05	2670	0.703521559468226	0.195422597898314	0.0736806534163687	0.0204599268858409	0.00691526233125097	0.167165666155657
19_4184642_5224734	ENSG00000167676.3	PLIN4	Artery_Tibial	COVID19_HGI_C2_ALL_leave_UKBB_23andme_20210107	19_4518610_T_C	6.02394e-13	0.08431	3020	1.85225208973519e-05	0.102010795716437	0.000162904471556135	0.897178262132511	0.000629515158598565	0.475076202908469
19_4184642_5224734	ENSG00000167676.3	PLIN4	Esophagus_Gastroesophageal_Junction	COVID19_HGI_C2_ALL_eur_leave_ukbb_23andme_20210107	19_4719443_G_A	0.358972	3.012e-08	3498	0.0839764712935334	0.0287406443587455	0.626313165614142	0.214306758573787	0.0466629601597921	0.553734849943701
19_4184642_5224734	ENSG00000167676.3	PLIN4	Small_Intestine_Terminal_Ileum	COVID19_HGI_B2_ALL_leave_UKBB_23andme_20210107	19_4719443_G_A	0.248537	1.215e-17	2600	9.08349437927542e-11	2.35809239660779e-11	0.738046893874546	0.191527950548535	0.0704251554625033	0.981528706737794
19_4184642_5224734	ENSG00000167676.3	PLIN4	Brain_Anterior_cingulate_cortex_BA24	COVID19_HGI_B2_ALL_leave_23andme_20210107	19_4719443_G_A	0.0876118	5.759e-17	2949	4.59159905719703e-10	1.40093707637109e-10	0.687755236468543	0.209737637502816	0.102507125429388	0.976224480319523
19_4184642_5224734	ENSG00000167676.3	PLIN4	Prostate	COVID19_HGI_A2_ALL_eur_leave_23andme_20210107	19_4719443_G_A	0.14111	6.115e-20	3628	2.84869363501124e-13	1.07151733080971e-13	0.674076551592241	0.253477004591018	0.0724464438163488	0.794787044837548
19_4184642_5224734	ENSG00000167676.3	PLIN4	Esophagus_Muscularis	COVID19_HGI_B1_ALL_eur_leave_23andme_20210107	19_4282071_G_T	0.216579	0.0002124	3347	0.616964762494183	0.222101601278681	0.110621772840036	0.0398123142931963	0.010499549093903	0.081246884539868
19_4184642_5224734	ENSG00000167676.3	PLIN4	Brain_Spinal_cord_cervical_c-1	COVID19_HGI_C2_ALL_leave_UKBB_23andme_20210107	19_4719443_G_A	0.303024	2.276e-08	3007	0.0738023401102475	0.0222570398776161	0.649084179155991	0.195689266246659	0.0591671746094863	0.627589112490954
19_4184642_5224734	ENSG00000167676.3	PLIN4	Esophagus_Muscularis	COVID19_HGI_C2_ALL_eur_leave_23andme_20210107	19_4719443_G_A	0.0360985	5.175e-08	3493	0.186491989096545	0.0706908964307805	0.456252096404599	0.172831334088165	0.11373368397991	0.94046594128136
19_4184642_5224734	ENSG00000167676.3	PLIN4	Cells_EBV-transformed_lymphocytes	COVID19_HGI_A2_ALL_eur_leave_ukbb_23andme_20210107	19_4719443_G_A	0.691746	1.633e-20	3648	6.27108773796307e-14	2.18505652258014e-14	0.705554945250805	0.245790264960312	0.0486547897887962	0.750052312665979
19_4184642_5224734	ENSG00000167676.3	PLIN4	Esophagus_Gastroesophageal_Junction	COVID19_HGI_B2_ALL_leave_23andme_20210107	19_4719443_G_A	0.358972	5.759e-17	2953	4.89593055623784e-10	1.42192013293331e-10	0.733339700503928	0.212929372581437	0.0537309262828489	0.976068288701544
19_4184642_5224734	ENSG00000167676.3	PLIN4	Adipose_Subcutaneous	COVID19_HGI_A2_ALL_eur_leave_ukbb_23andme_20210107	19_4719443_G_A	0.425566	1.633e-20	3654	6.42744420699618e-14	2.06109954363425e-14	0.723146483522617	0.23184761567136	0.0450059008059386	0.672372076637646
19_4184642_5224734	ENSG00000167676.3	PLIN4	Brain_Spinal_cord_cervical_c-1	COVID19_HGI_C2_ALL_eur_leave_23andme_20210107	19_4719443_G_A	0.303024	5.175e-08	3463	0.20477561122622	0.0719042106180598	0.500943328203739	0.175853010109449	0.0465238398425321	0.903842239740223
19_4184642_5224734	ENSG00000167676.3	PLIN4	Brain_Cortex	COVID19_HGI_B1_ALL_leave_UKBB_23andme_20210107	19_4957957_A_G	0.766464	9.372e-05	2677	0.692206163428021	0.205843979669902	0.0726603332165818	0.0215995897229711	0.00768993396252506	0.14198855519217
19_4184642_5224734	ENSG00000167676.3	PLIN4	Adipose_Visceral_Omentum	COVID19_HGI_A2_ALL_leave_UKBB_23andme_20210107	19_4719443_G_A	0.602696	1.464e-21	3000	6.73330790712984e-15	1.71954313661952e-15	0.76504873117549	0.195337504439176	0.0396137643853288	0.800224070634146
19_4184642_5224734	ENSG00000167676.3	PLIN4	Brain_Spinal_cord_cervical_c-1	COVID19_HGI_A2_ALL_leave_UKBB_23andme_20210107	19_4719443_G_A	0.303024	1.464e-21	2988	6.3166433470366e-15	1.90362863923648e-15	0.717706667301122	0.216227128041672	0.0660662046571971	0.802102277447861
19_4184642_5224734	ENSG00000167676.3	PLIN4	Skin_Not_Sun_Exposed_Suprapubic	COVID19_HGI_B1_ALL_leave_UKBB_23andme_20210107	19_4957957_A_G	0.0830821	9.372e-05	2677	0.71402493807551	0.183056794785802	0.0749506327256368	0.0192065658230766	0.00876106858997487	0.249168442467528
19_4184642_5224734	ENSG00000167676.3	PLIN4	Whole_Blood	COVID19_HGI_C2_ALL_eur_leave_23andme_20210107	19_4719443_G_A	0.296457	5.175e-08	3493	0.207569668521622	0.072147636944306	0.507818576399925	0.176472987973689	0.0359911301604579	0.884951630676889
19_4184642_5224734	ENSG00000167676.3	PLIN4	Heart_Atrial_Appendage	COVID19_HGI_A2_ALL_leave_UKBB_23andme_20210107	19_4719443_G_A	0.466279	1.464e-21	3000	6.27837002768342e-15	2.13933815624988e-15	0.713357994284399	0.243031258926287	0.0436107467893036	0.800527490960953
19_4184642_5224734	ENSG00000167676.3	PLIN4	Liver	COVID19_HGI_A2_ALL_leave_23andme_20210107	19_4719443_G_A	0.437024	4.174e-21	2994	2.31478096890144e-14	7.63163073303712e-15	0.713761114113558	0.235269837874857	0.050969048011556	0.783803098139966
19_4184642_5224734	ENSG00000167676.3	PLIN4	Ovary	COVID19_HGI_B2_ALL_leave_23andme_20210107	19_4719443_G_A	0.86024	5.759e-17	2948	4.92077352150216e-10	1.42247354004131e-10	0.737060817970136	0.213016072792721	0.0499231086028192	0.975377490589869
19_4184642_5224734	ENSG00000167676.3	PLIN4	Thyroid	COVID19_HGI_C2_ALL_eur_leave_ukbb_23andme_20210107	19_4719443_G_A	0.402217	3.012e-08	3499	0.0803472467653629	0.0340653799689953	0.599246081580605	0.254034214001605	0.0323070776834322	0.607248424208395
19_4184642_5224734	ENSG00000167676.3	PLIN4	Brain_Amygdala	COVID19_HGI_A2_ALL_leave_UKBB_23andme_20210107	19_4719443_G_A	0.490008	1.464e-21	2990	6.37766832956843e-15	1.91342279521059e-15	0.72464041904691	0.217348009639754	0.0580115713133298	0.785098346446027
19_4184642_5224734	ENSG00000167676.3	PLIN4	Spleen	COVID19_HGI_B1_ALL_eur_leave_23andme_20210107	19_4282071_G_T	0.239469	0.0002124	3344	0.579596431195436	0.259963427844246	0.103272527936525	0.0463094414706424	0.0108581715531505	0.072155238129435
19_4184642_5224734	ENSG00000167676.3	PLIN4	Brain_Cerebellar_Hemisphere	COVID19_HGI_B2_ALL_leave_23andme_20210107	19_4719443_G_A	0.93913	5.759e-17	2953	4.97947547718736e-10	1.37417178769809e-10	0.74585352328062	0.205782727124566	0.0483637489594491	0.976499553933281
19_4184642_5224734	ENSG00000167676.3	PLIN4	Heart_Atrial_Appendage	COVID19_HGI_B2_ALL_leave_UKBB_23andme_20210107	19_4719443_G_A	0.466279	1.215e-17	2600	9.11177022555931e-11	2.63447433974056e-11	0.740344346776494	0.214009156892437	0.0456464962136084	0.981103138173681
19_4184642_5224734	ENSG00000167676.3	PLIN4	Pituitary	COVID19_HGI_C2_ALL_eur_leave_ukbb_23andme_20210107	19_4719443_G_A	0.798002	3.012e-08	3494	0.0842669470181751	0.0289761700455604	0.628477648262098	0.216067138607581	0.0422120960665856	0.520745593814457
19_4184642_5224734	ENSG00000167676.3	PLIN4	Esophagus_Mucosa	COVID19_HGI_C2_ALL_leave_UKBB_23andme_20210107	19_4719443_G_A	0.382655	2.276e-08	3020	0.0785570325376796	0.0190961328083136	0.690904437008806	0.167905817676061	0.04353657996914	0.59790804001998
19_4184642_5224734	ENSG00000167676.3	PLIN4	Thyroid	COVID19_HGI_B2_ALL_leave_UKBB_23andme_20210107	19_4719443_G_A	0.402217	1.215e-17	2600	9.04163309240258e-11	2.74291960677873e-11	0.734645604518262	0.222823605457112	0.0425307899067805	0.983564610296489
19_4184642_5224734	ENSG00000167676.3	PLIN4	Minor_Salivary_Gland	COVID19_HGI_C2_ALL_eur_leave_ukbb_23andme_20210107	19_4719443_G_A	0.807126	3.012e-08	3486	0.0829132733574673	0.0300486107491164	0.618378684659175	0.224062106444622	0.0445973247896186	0.563454104586542
19_4184642_5224734	ENSG00000167676.3	PLIN4	Artery_Aorta	COVID19_HGI_B1_ALL_leave_UKBB_23andme_20210107	19_4957957_A_G	0.76415	9.372e-05	2677	0.726766971964284	0.172833578073846	0.0762881539398807	0.0181362288561103	0.00597506716587877	0.160690418243585
19_4184642_5224734	ENSG00000167676.3	PLIN4	Stomach	COVID19_HGI_A2_ALL_leave_UKBB_23andme_20210107	19_4719443_G_A	0.376503	1.464e-21	2997	6.42669178507254e-15	1.89633034243733e-15	0.730210538956552	0.215409570723768	0.0543798903196719	0.741256842270116
19_4184642_5224734	ENSG00000167676.3	PLIN4	Esophagus_Mucosa	COVID19_HGI_B2_ALL_leave_23andme_20210107	19_4719443_G_A	0.382655	5.759e-17	2953	5.14040356221262e-10	1.22042139976024e-10	0.769958226629553	0.182754215345561	0.0472875573888021	0.975379170036122
19_4184642_5224734	ENSG00000167676.3	PLIN4	Pancreas	COVID19_HGI_B1_ALL_leave_23andme_20210107	19_4717672_A_G	0.0353651	0.0008808	3079	0.713745115864713	0.204135479818895	0.0591339419173288	0.016906591126128	0.00607887127293503	0.0555848778824234
19_4184642_5224734	ENSG00000167676.3	PLIN4	Pituitary	COVID19_HGI_B2_ALL_eur_leave_ukbb_23andme_20210107	19_4719443_G_A	0.798002	1.961e-15	3273	8.31064242433748e-09	2.6545629032646e-09	0.721636264267599	0.230455193270281	0.0479085314969165	0.583947123290102
19_4184642_5224734	ENSG00000167676.3	PLIN4	Brain_Cortex	COVID19_HGI_C2_ALL_eur_leave_23andme_20210107	19_4719443_G_A	0.388533	5.175e-08	3491	0.202084987520958	0.07696664272978	0.494398898247733	0.18825983103752	0.0382896404640099	0.913028134336824
19_4184642_5224734	ENSG00000167676.3	PLIN4	Artery_Aorta	COVID19_HGI_B2_ALL_leave_23andme_20210107	19_4719443_G_A	0.726761	5.759e-17	2953	5.0829846600256e-10	1.32044178206048e-10	0.761357704205998	0.197742211802368	0.040900083351291	0.972196678148459
19_4184642_5224734	ENSG00000167676.3	PLIN4	Vagina	COVID19_HGI_C2_ALL_leave_23andme_20210107	19_4719443_G_A	0.118274	2.759e-08	3203	0.127681369707411	0.0419244317854491	0.569357792365257	0.186875603146362	0.0741608029955211	0.892658163236293
19_4184642_5224734	ENSG00000167676.3	PLIN4	Artery_Tibial	COVID19_HGI_B1_ALL_leave_23andme_20210107	19_4518627_A_G	6.02394e-13	0.05439	3079	0.000158727866022937	0.874176742466886	1.31506390746932e-05	0.0723724590157059	0.0532789200123101	0.409199410513263
19_4184642_5224734	ENSG00000167676.3	PLIN4	Brain_Spinal_cord_cervical_c-1	COVID19_HGI_A2_ALL_eur_leave_23andme_20210107	19_4719443_G_A	0.303024	6.115e-20	3603	2.89765553859236e-13	1.06320876137212e-13	0.685662237999415	0.251520605743324	0.0628171562568662	0.718548885889461
19_4184642_5224734	ENSG00000167676.3	PLIN4	Small_Intestine_Terminal_Ileum	COVID19_HGI_A2_ALL_eur_leave_23andme_20210107	19_4719443_G_A	0.248537	6.115e-20	3641	2.90592954784494e-13	1.04820934513284e-13	0.687620088277266	0.247969752598822	0.0644101591235149	0.721235632297165
19_4184642_5224734	ENSG00000167676.3	PLIN4	Esophagus_Mucosa	COVID19_HGI_B1_ALL_leave_23andme_20210107	19_5191473_T_C	0.436722	0.001557	3079	0.735086071043536	0.183787349237053	0.0609020448100203	0.0152218201290536	0.00500271478033672	0.0370070158562703
19_4184642_5224734	ENSG00000167676.3	PLIN4	Liver	COVID19_HGI_A2_ALL_leave_UKBB_23andme_20210107	19_4719443_G_A	0.437024	1.464e-21	2999	6.27887608803475e-15	2.07332604196701e-15	0.713415493634648	0.235523411303617	0.0510610950617253	0.807844731605952
19_4184642_5224734	ENSG00000167676.3	PLIN4	Testis	COVID19_HGI_A2_ALL_eur_leave_23andme_20210107	19_4719443_G_A	0.736244	6.115e-20	3648	1.31231187334822e-15	4.21222859520711e-13	0.00310527833294587	0.996724957528891	0.000169764137738727	0.708166117073683
19_4184642_5224734	ENSG00000167676.3	PLIN4	Heart_Atrial_Appendage	COVID19_HGI_A2_ALL_eur_leave_ukbb_23andme_20210107	19_4719443_G_A	0.466279	1.633e-20	3654	6.05200845601633e-14	2.46737210010857e-14	0.680906514669331	0.277560481151489	0.041533004179096	0.752274734407014
19_4184642_5224734	ENSG00000167676.3	PLIN4	Brain_Hypothalamus	COVID19_HGI_C2_ALL_leave_UKBB_23andme_20210107	19_4719443_G_A	0.162871	2.276e-08	3017	0.0735641583538644	0.0212110831116581	0.646991470851793	0.186478192159469	0.0717550955232153	0.636889772345078
19_4184642_5224734	ENSG00000167676.3	PLIN4	Brain_Spinal_cord_cervical_c-1	COVID19_HGI_B1_ALL_leave_UKBB_23andme_20210107	19_4957957_A_G	0.29789	9.372e-05	2660	0.711348388219456	0.187721975591399	0.0742883031552116	0.0195973401071561	0.00704399292677723	0.194283126478546
19_4184642_5224734	ENSG00000167676.3	PLIN4	Breast_Mammary_Tissue	COVID19_HGI_B2_ALL_eur_leave_ukbb_23andme_20210107	19_4719443_G_A	0.108464	1.961e-15	3277	8.00720076394574e-09	2.30188805480464e-09	0.695287578444783	0.199774422934245	0.104937988311883	0.545950176560983
19_4184642_5224734	ENSG00000167676.3	PLIN4	Brain_Amygdala	COVID19_HGI_C2_ALL_leave_23andme_20210107	19_4719443_G_A	0.490008	2.759e-08	3200	0.13223075592561	0.0424577382199613	0.58919785816785	0.189137516135331	0.0469761315512489	0.886978017780353
19_4184642_5224734	ENSG00000167676.3	PLIN4	Uterus	COVID19_HGI_B1_ALL_eur_leave_23andme_20210107	19_4282071_G_T	0.0342697	0.0002124	3326	0.626870467909177	0.211843255423335	0.111984064845379	0.0378321835921223	0.0114700282299862	0.0989434963894998
19_4184642_5224734	ENSG00000167676.3	PLIN4	Brain_Cerebellar_Hemisphere	COVID19_HGI_C2_ALL_leave_23andme_20210107	19_4719443_G_A	0.93913	2.759e-08	3212	0.135284664433608	0.0407098420779084	0.603267008283163	0.181495780062144	0.0392427051431771	0.888374428684542
19_4184642_5224734	ENSG00000167676.3	PLIN4	Muscle_Skeletal	COVID19_HGI_A2_ALL_leave_23andme_20210107	19_4719443_G_A	0.589304	4.174e-21	2995	2.51182558117733e-14	6.20423634860427e-15	0.774519684309882	0.191272992273324	0.034207323416764	0.779860194180044
19_4184642_5224734	ENSG00000167676.3	PLIN4	Uterus	COVID19_HGI_B2_ALL_leave_UKBB_23andme_20210107	19_4719443_G_A	0.20375	1.215e-17	2595	8.99941838695492e-11	2.35975342040797e-11	0.731215599397924	0.191656208068075	0.0771281924204087	0.985068423346692
19_4184642_5224734	ENSG00000167676.3	PLIN4	Brain_Substantia_nigra	COVID19_HGI_B1_ALL_eur_leave_23andme_20210107	19_4282071_G_T	0.0932393	0.0002124	3315	0.628678833253095	0.209905115760634	0.112294159099039	0.0374814597299049	0.0116404321573276	0.0802705857483545
19_4184642_5224734	ENSG00000167676.3	PLIN4	Artery_Tibial	COVID19_HGI_C2_ALL_eur_leave_ukbb_23andme_20210107	19_4518610_T_C	6.02394e-13	0.1836	3499	2.14375627436576e-05	0.118154276506775	0.000159885696025033	0.881218140176923	0.000446260057533713	0.452137310356306
19_4184642_5224734	ENSG00000167676.3	PLIN4	Pancreas	COVID19_HGI_C2_ALL_eur_leave_23andme_20210107	19_4719443_G_A	0.0444833	5.175e-08	3493	0.195279779551627	0.0633995329148291	0.477751399604263	0.154998197535944	0.108571090393337	0.895087983973027
19_4184642_5224734	ENSG00000167676.3	PLIN4	Brain_Spinal_cord_cervical_c-1	COVID19_HGI_B2_ALL_leave_23andme_20210107	19_4719443_G_A	0.303024	5.759e-17	2941	4.8103062656502e-10	1.41906337610235e-10	0.720514418181316	0.212488205209768	0.0669973759859794	0.978183972442456
19_4184642_5224734	ENSG00000167676.3	PLIN4	Muscle_Skeletal	COVID19_HGI_C2_ALL_eur_leave_23andme_20210107	19_4719443_G_A	0.589304	5.175e-08	3493	0.217558410275159	0.065646275103992	0.532256003377746	0.160579456852393	0.0239598543907101	0.898540771334561
19_4184642_5224734	ENSG00000167676.3	PLIN4	Skin_Sun_Exposed_Lower_leg	COVID19_HGI_C2_ALL_leave_UKBB_23andme_20210107	19_4719443_G_A	0.933608	2.276e-08	3020	0.0782210298691425	0.0208645022142154	0.68794931348848	0.18347256559886	0.0294925888293023	0.607896648292442
19_4184642_5224734	ENSG00000167676.3	PLIN4	Brain_Nucleus_accumbens_basal_ganglia	COVID19_HGI_B1_ALL_leave_23andme_20210107	19_5191473_T_C	0.311462	0.001557	3079	0.702967247557851	0.215618432538075	0.0582409931261088	0.0178587205831245	0.00531460619484013	0.0350749090896171
19_4184642_5224734	ENSG00000167676.3	PLIN4	Esophagus_Gastroesophageal_Junction	COVID19_HGI_C2_ALL_eur_leave_23andme_20210107	19_4719443_G_A	0.358972	5.175e-08	3492	0.208162173516378	0.0711327906304196	0.509267391305318	0.17398845623283	0.0374491883150545	0.897455726890328
19_4184642_5224734	ENSG00000167676.3	PLIN4	Skin_Sun_Exposed_Lower_leg	COVID19_HGI_B2_ALL_leave_23andme_20210107	19_4719443_G_A	0.933608	5.759e-17	2953	5.12064498861869e-10	1.33849756866235e-10	0.766998677617304	0.200455061734658	0.0325462600021252	0.976477412845938
19_4184642_5224734	ENSG00000167676.3	PLIN4	Colon_Transverse	COVID19_HGI_B1_ALL_leave_23andme_20210107	19_5191473_T_C	0.279505	0.001557	3079	0.696872852318505	0.221519060585302	0.0577360711223089	0.0183473789009955	0.00552463707288885	0.0336659926788527
19_4184642_5224734	ENSG00000167676.3	PLIN4	Cells_EBV-transformed_lymphocytes	COVID19_HGI_C2_ALL_leave_23andme_20210107	19_4719443_G_A	0.691746	2.759e-08	3213	0.134527941889174	0.0410279025911683	0.599893074787821	0.182911837126287	0.0416392436055492	0.893546955296725
19_4184642_5224734	ENSG00000167676.3	PLIN4	Skin_Not_Sun_Exposed_Suprapubic	COVID19_HGI_C2_ALL_eur_leave_23andme_20210107	19_4719443_G_A	0.70407	5.175e-08	3493	0.211898158709918	0.0706442069953189	0.518408214765862	0.172804597385071	0.0262448221438302	0.8621229373253
19_4184642_5224734	ENSG00000167676.3	PLIN4	Skin_Sun_Exposed_Lower_leg	COVID19_HGI_B1_ALL_leave_23andme_20210107	19_4830082_G_A	0.019566	0.002444	3079	0.720193797856804	0.198243866215655	0.0596682166575512	0.0164190734515268	0.00547504581846264	0.038572405678443
19_4184642_5224734	ENSG00000167676.3	PLIN4	Esophagus_Mucosa	COVID19_HGI_A2_ALL_leave_23andme_20210107	19_4719443_G_A	0.382655	4.174e-21	2995	2.49269233877327e-14	5.95206113685652e-15	0.768619962220235	0.183483497807499	0.0478965399722349	0.755391874530532
19_4184642_5224734	ENSG00000167676.3	PLIN4	Esophagus_Mucosa	COVID19_HGI_C2_ALL_eur_leave_ukbb_23andme_20210107	19_4719443_G_A	0.382655	3.012e-08	3499	0.0881148407631485	0.0252044813254139	0.657178374893344	0.187938575986192	0.0415637270319019	0.546392788304708
19_4184642_5224734	ENSG00000167676.3	PLIN4	Vagina	COVID19_HGI_A2_ALL_leave_23andme_20210107	19_4719443_G_A	0.118274	4.174e-21	2990	2.25878845378567e-14	6.90260940869155e-15	0.696495860723292	0.212750731295282	0.0907534079813969	0.76830084183538
19_4184642_5224734	ENSG00000167676.3	PLIN4	Brain_Amygdala	COVID19_HGI_B2_ALL_leave_UKBB_23andme_20210107	19_4719443_G_A	0.490008	1.215e-17	2591	9.18385357734178e-11	2.39579928526535e-11	0.746201222078184	0.194602918411431	0.0591958593945876	0.979279964018757
19_4184642_5224734	ENSG00000167676.3	PLIN4	Liver	COVID19_HGI_B1_ALL_leave_23andme_20210107	19_5191473_T_C	0.518654	0.001557	3078	0.686353998240864	0.231752558750796	0.0568545496063622	0.0191915163473051	0.00584737705467258	0.0302311596757328
19_4184642_5224734	ENSG00000167676.3	PLIN4	Uterus	COVID19_HGI_B2_ALL_eur_leave_23andme_20210107	19_4719443_G_A	0.20375	2.937e-14	3259	1.80546035006866e-07	5.96127218626838e-08	0.69848169176056	0.230553844654352	0.0709642234263306	0.868983067419923
19_4184642_5224734	ENSG00000167676.3	PLIN4	Artery_Coronary	COVID19_HGI_B2_ALL_leave_23andme_20210107	19_4719443_G_A	0.102237	5.759e-17	2953	4.66557256130101e-10	1.3521386344373e-10	0.69883539921223	0.202432110181914	0.0987324900040857	0.975204416632241
19_4184642_5224734	ENSG00000167676.3	PLIN4	Brain_Hippocampus	COVID19_HGI_B2_ALL_eur_leave_23andme_20210107	19_4719443_G_A	0.991605	2.937e-14	3270	1.85368408605493e-07	6.02741082863908e-08	0.717138095215165	0.233133798569152	0.0497278605731658	0.823997006932245
19_4184642_5224734	ENSG00000167676.3	PLIN4	Pancreas	COVID19_HGI_A2_ALL_eur_leave_ukbb_23andme_20210107	19_4719443_G_A	0.0444833	1.633e-20	3653	5.64352908339071e-14	1.92021899057157e-14	0.634948835008072	0.215893107873982	0.14915805711787	0.714178754374504
19_4184642_5224734	ENSG00000167676.3	PLIN4	Brain_Cortex	COVID19_HGI_A2_ALL_leave_23andme_20210107	19_4719443_G_A	0.388533	4.174e-21	2995	2.30232206721222e-14	7.67493457391103e-15	0.709919420376743	0.236602599887675	0.0534779797355516	0.799323834268062
19_4184642_5224734	ENSG00000167676.3	PLIN4	Small_Intestine_Terminal_Ileum	COVID19_HGI_B2_ALL_eur_leave_23andme_20210107	19_4719443_G_A	0.248537	2.937e-14	3272	1.8211330191339e-07	5.91818554451065e-08	0.70454500543157	0.228891344816463	0.0665634084568098	0.842328877365845
19_4184642_5224734	ENSG00000167676.3	PLIN4	Skin_Sun_Exposed_Lower_leg	COVID19_HGI_A2_ALL_eur_leave_23andme_20210107	19_4719443_G_A	0.933608	6.115e-20	3648	3.08851184498911e-13	1.00588317837394e-13	0.730823907644892	0.23798747925965	0.0311886130950485	0.702706644003412
19_4184642_5224734	ENSG00000167676.3	PLIN4	Esophagus_Mucosa	COVID19_HGI_C2_ALL_leave_23andme_20210107	19_4719443_G_A	0.382655	2.759e-08	3213	0.139964564511151	0.036146839919943	0.624136307943398	0.161149017970411	0.0386032696550963	0.883924470376895
19_4184642_5224734	ENSG00000167676.3	PLIN4	Artery_Aorta	COVID19_HGI_B1_ALL_leave_23andme_20210107	19_5191473_T_C	0.602316	0.001557	3079	0.721389553643719	0.197021431109786	0.0597672852909878	0.0163177655119439	0.00550396444356298	0.0329948970384852
19_4184642_5224734	ENSG00000167676.3	PLIN4	Heart_Atrial_Appendage	COVID19_HGI_B2_ALL_eur_leave_ukbb_23andme_20210107	19_4719443_G_A	0.466279	1.961e-15	3277	8.05017424462504e-09	2.97833308783345e-09	0.699019085646824	0.258574563746389	0.0424063395782815	0.635439166264355
19_4184642_5224734	ENSG00000167676.3	PLIN4	Cells_Transformed_fibroblasts	COVID19_HGI_B2_ALL_leave_23andme_20210107	19_4719443_G_A	0.288924	5.759e-17	2953	4.88671450927784e-10	1.43080624117324e-10	0.731959269748254	0.214260333811607	0.0537803958083857	0.983360368256573
19_4184642_5224734	ENSG00000167676.3	PLIN4	Brain_Cortex	COVID19_HGI_B2_ALL_leave_UKBB_23andme_20210107	19_4719443_G_A	0.388533	1.215e-17	2600	8.99055728015143e-11	2.61483393936714e-11	0.730495621812257	0.212401890314701	0.0571024877569886	0.983540534006499
19_4184642_5224734	ENSG00000167676.3	PLIN4	Cells_EBV-transformed_lymphocytes	COVID19_HGI_A2_ALL_leave_UKBB_23andme_20210107	19_4719443_G_A	0.691746	1.464e-21	3000	6.50331457622313e-15	1.84906307549462e-15	0.738916537547053	0.210042330399741	0.0510411320531995	0.798622078579021
19_4184642_5224734	ENSG00000167676.3	PLIN4	Brain_Hippocampus	COVID19_HGI_B1_ALL_leave_UKBB_23andme_20210107	19_4957957_A_G	0.670686	9.372e-05	2674	0.710423931432863	0.188420540810472	0.0745320844482835	0.0197607366634285	0.00686270664495291	0.171882373030709
19_4184642_5224734	ENSG00000167676.3	PLIN4	Artery_Coronary	COVID19_HGI_B2_ALL_eur_leave_23andme_20210107	19_4719443_G_A	0.102237	2.937e-14	3274	1.76536849581746e-07	5.67511608421457e-08	0.682971284037482	0.219456664494564	0.0975718181799439	0.822191741951981
19_4184642_5224734	ENSG00000167676.3	PLIN4	Brain_Anterior_cingulate_cortex_BA24	COVID19_HGI_B2_ALL_eur_leave_ukbb_23andme_20210107	19_4719443_G_A	0.0876118	1.961e-15	3271	7.72931522398976e-09	2.62305112273446e-09	0.671158001847576	0.22766566967807	0.101176318121988	0.617157061528977
19_4184642_5224734	ENSG00000167676.3	PLIN4	Brain_Cerebellum	COVID19_HGI_A2_ALL_leave_UKBB_23andme_20210107	19_4719443_G_A	0.0304842	1.464e-21	3000	5.65601169591621e-15	1.77810096613346e-15	0.642644689825111	0.201875068012116	0.155480242162769	0.871819388344317
19_4184642_5224734	ENSG00000167676.3	PLIN4	Skin_Not_Sun_Exposed_Suprapubic	COVID19_HGI_C2_ALL_leave_23andme_20210107	19_4719443_G_A	0.70407	2.759e-08	3213	0.135898408789126	0.0416438524357114	0.606004322688907	0.185669363685306	0.0307840524009488	0.849743584558063
19_4184642_5224734	ENSG00000167676.3	PLIN4	Whole_Blood	COVID19_HGI_B2_ALL_eur_leave_23andme_20210107	19_4719443_G_A	0.296457	2.937e-14	3275	1.84782176848361e-07	6.04576635077824e-08	0.714870129882288	0.233842362554648	0.0512872623232237	0.807660188827956
19_4184642_5224734	ENSG00000167676.3	PLIN4	Nerve_Tibial	COVID19_HGI_B1_ALL_eur_leave_ukbb_23andme_20210107	19_4282071_G_T	0.515327	0.0005233	3347	0.647550797998099	0.227383429287948	0.085503614497154	0.0300145140062156	0.009547644210583	0.0336214892725341
19_4184642_5224734	ENSG00000167676.3	PLIN4	Artery_Tibial	COVID19_HGI_C2_ALL_leave_23andme_20210107	19_4518610_T_C	6.02394e-13	0.06965	3213	3.31928719183871e-05	0.182933141538019	0.000148015153703634	0.815742584346642	0.00114306608971764	0.481049884157337
19_4184642_5224734	ENSG00000167676.3	PLIN4	Skin_Sun_Exposed_Lower_leg	COVID19_HGI_B2_ALL_leave_UKBB_23andme_20210107	19_4719443_G_A	0.933608	1.215e-17	2600	9.66664282794495e-11	2.2310844694153e-11	0.78542853834281	0.181245474204433	0.0333259873337808	0.979816844262442
19_4184642_5224734	ENSG00000167676.3	PLIN4	Heart_Atrial_Appendage	COVID19_HGI_B2_ALL_eur_leave_23andme_20210107	19_4719443_G_A	0.466279	2.937e-14	3275	1.80631491222263e-07	6.68002190856348e-08	0.698812297772949	0.258388409572378	0.0427990452229628	0.839221195750807
19_4184642_5224734	ENSG00000167676.3	PLIN4	Nerve_Tibial	COVID19_HGI_C2_ALL_leave_23andme_20210107	19_4719443_G_A	0.884994	2.759e-08	3213	0.133258036541121	0.0449776706089237	0.594230255501102	0.200539465744938	0.026994571603915	0.886636606624226
19_4184642_5224734	ENSG00000167676.3	PLIN4	Brain_Amygdala	COVID19_HGI_B1_ALL_eur_leave_23andme_20210107	19_4282071_G_T	0.0655578	0.0002124	3321	0.630609629224217	0.210483084785086	0.111114572972071	0.0370767895631177	0.0107159234555083	0.0859768638235972
19_4184642_5224734	ENSG00000167676.3	PLIN4	Brain_Spinal_cord_cervical_c-1	COVID19_HGI_B2_ALL_leave_UKBB_23andme_20210107	19_4719443_G_A	0.303024	1.215e-17	2591	9.10681803279244e-11	2.35455160478426e-11	0.739941974040095	0.191241865149702	0.068816160695589	0.98128567135951
19_4184642_5224734	ENSG00000167676.3	PLIN4	Brain_Frontal_Cortex_BA9	COVID19_HGI_C2_ALL_leave_UKBB_23andme_20210107	19_4719443_G_A	0.888554	2.276e-08	3019	0.0750764763517202	0.0224282911283953	0.660292925823408	0.19721042939485	0.0449918773016259	0.605776951050032
19_4184642_5224734	ENSG00000167676.3	PLIN4	Prostate	COVID19_HGI_C2_ALL_eur_leave_ukbb_23andme_20210107	19_4719443_G_A	0.14111	3.012e-08	3482	0.0814835032454985	0.0294941664062812	0.607712439283652	0.219909158920853	0.0614007321437148	0.673881077211306
19_4184642_5224734	ENSG00000167676.3	PLIN4	Colon_Transverse	COVID19_HGI_B1_ALL_leave_UKBB_23andme_20210107	19_4957957_A_G	0.684384	9.372e-05	2677	0.70507405123965	0.193929825619272	0.0740110652175167	0.0203500253015577	0.00663503262200332	0.138740978656274
19_4184642_5224734	ENSG00000167676.3	PLIN4	Adipose_Visceral_Omentum	COVID19_HGI_B1_ALL_leave_UKBB_23andme_20210107	19_4957957_A_G	0.408739	9.372e-05	2677	0.733139980349497	0.166648624393512	0.0769571235869702	0.0174872071652411	0.00576706450477901	0.188080190280923
19_4184642_5224734	ENSG00000167676.3	PLIN4	Cells_EBV-transformed_lymphocytes	COVID19_HGI_C2_ALL_leave_UKBB_23andme_20210107	19_4719443_G_A	0.691746	2.276e-08	3020	0.0757186269066218	0.0217077511390714	0.665940828008071	0.190872622243948	0.0457601717022882	0.622021334527471
19_4184642_5224734	ENSG00000167676.3	PLIN4	Artery_Coronary	COVID19_HGI_A2_ALL_leave_UKBB_23andme_20210107	19_4719443_G_A	0.102237	1.464e-21	3000	6.12427264853225e-15	1.80013772210197e-15	0.695849214643973	0.204434682030607	0.0997161033254093	0.780471705008857
19_4184642_5224734	ENSG00000167676.3	PLIN4	Adrenal_Gland	COVID19_HGI_C2_ALL_leave_UKBB_23andme_20210107	19_4719443_G_A	0.547458	2.276e-08	3010	0.0709244619314882	0.0269743174421949	0.623773400804286	0.237195235053039	0.0411325847689914	0.614567136613987
19_4184642_5224734	ENSG00000167676.3	PLIN4	Ovary	COVID19_HGI_C2_ALL_leave_23andme_20210107	19_4719443_G_A	0.86024	2.759e-08	3204	0.133880217765743	0.0419638267784568	0.596535926123775	0.186939372772887	0.040680656559139	0.884845479567427
19_4184642_5224734	ENSG00000167676.3	PLIN4	Vagina	COVID19_HGI_C2_ALL_leave_UKBB_23andme_20210107	19_4719443_G_A	0.118274	2.276e-08	3015	0.0715988653875881	0.0221347547735424	0.629705992837355	0.194591335552358	0.0819690514491558	0.615560559240638
19_4184642_5224734	ENSG00000167676.3	PLIN4	Adrenal_Gland	COVID19_HGI_B2_ALL_eur_leave_23andme_20210107	19_4719443_G_A	0.547458	2.937e-14	3265	1.756565992536e-07	7.12630378987089e-08	0.679565843747702	0.275651813896064	0.044782095436596	0.833585569325563
19_4184642_5224734	ENSG00000167676.3	PLIN4	Brain_Hippocampus	COVID19_HGI_B2_ALL_leave_UKBB_23andme_20210107	19_4719443_G_A	0.991605	1.215e-17	2598	9.28560795730381e-11	2.38468484704385e-11	0.754468910803852	0.193707226425965	0.051823862653479	0.978977130842215
19_4184642_5224734	ENSG00000167676.3	PLIN4	Brain_Frontal_Cortex_BA9	COVID19_HGI_A2_ALL_leave_UKBB_23andme_20210107	19_4719443_G_A	0.888554	1.464e-21	3000	6.45106222112387e-15	1.91411360626503e-15	0.732979545132479	0.217434926690278	0.0495855281772349	0.787509710894577
19_4184642_5224734	ENSG00000167676.3	PLIN4	Cells_Transformed_fibroblasts	COVID19_HGI_B2_ALL_leave_UKBB_23andme_20210107	19_4719443_G_A	0.288924	1.215e-17	2600	9.26290093339415e-11	2.36403478920973e-11	0.752623932674742	0.192025853377642	0.0553502138313453	0.985737036066139
19_4184642_5224734	ENSG00000167676.3	PLIN4	Esophagus_Muscularis	COVID19_HGI_C2_ALL_leave_UKBB_23andme_20210107	19_4719443_G_A	0.0360985	2.276e-08	3020	0.0668967979423955	0.0219584962076671	0.58835336604541	0.192993872939619	0.129797466864909	0.724281272907247
19_4184642_5224734	ENSG00000167676.3	PLIN4	Muscle_Skeletal	COVID19_HGI_C2_ALL_leave_23andme_20210107	19_4719443_G_A	0.589304	2.759e-08	3213	0.139749312263817	0.0383276766323155	0.623176445399641	0.170884644890408	0.0278619208138178	0.894743130685332
19_4184642_5224734	ENSG00000167676.3	PLIN4	Prostate	COVID19_HGI_B2_ALL_leave_23andme_20210107	19_4719443_G_A	0.14111	5.759e-17	2952	4.67385987271914e-10	1.44317376654756e-10	0.700076718794591	0.216082750392272	0.0838405302014333	0.985511168906625
19_4184642_5224734	ENSG00000167676.3	PLIN4	Adrenal_Gland	COVID19_HGI_A2_ALL_leave_UKBB_23andme_20210107	19_4719443_G_A	0.547458	1.464e-21	2991	6.09971276357948e-15	2.29995856233215e-15	0.693058682994435	0.261279143425344	0.0456621735802125	0.79386881265374
19_4184642_5224734	ENSG00000167676.3	PLIN4	Skin_Sun_Exposed_Lower_leg	COVID19_HGI_C2_ALL_eur_leave_23andme_20210107	19_4719443_G_A	0.933608	5.175e-08	3493	0.216388044392753	0.067188760450813	0.529392706728944	0.164354426456035	0.0226760619714552	0.892665185967948
19_4184642_5224734	ENSG00000167676.3	PLIN4	Vagina	COVID19_HGI_A2_ALL_eur_leave_23andme_20210107	19_4719443_G_A	0.118274	6.115e-20	3636	2.81459217633912e-13	1.04517770031703e-13	0.666007241020035	0.247230032372713	0.0867627266068646	0.707780470523754
19_4184642_5224734	ENSG00000167676.3	PLIN4	Small_Intestine_Terminal_Ileum	COVID19_HGI_A2_ALL_eur_leave_ukbb_23andme_20210107	19_4719443_G_A	0.248537	1.633e-20	3647	6.10854822103427e-14	2.20656606886814e-14	0.68726775732429	0.248194403346883	0.0645378393287439	0.756575714600843
19_4184642_5224734	ENSG00000167676.3	PLIN4	Adipose_Visceral_Omentum	COVID19_HGI_C2_ALL_eur_leave_ukbb_23andme_20210107	19_4719443_G_A	0.602696	3.012e-08	3499	0.0877122028803369	0.0265462383158846	0.654175419804225	0.197953623287824	0.0336125157117297	0.573084082896536
19_4184642_5224734	ENSG00000167676.3	PLIN4	Brain_Spinal_cord_cervical_c-1	COVID19_HGI_A2_ALL_eur_leave_ukbb_23andme_20210107	19_4719443_G_A	0.303024	1.633e-20	3609	6.09112747841517e-14	2.23842606032685e-14	0.685307763840155	0.25178057106616	0.0629116650936032	0.754113455556854
19_4184642_5224734	ENSG00000167676.3	PLIN4	Thyroid	COVID19_HGI_B2_ALL_leave_23andme_20210107	19_4719443_G_A	0.402217	5.759e-17	2953	4.73038348119086e-10	1.67239970492468e-10	0.708543139147564	0.250460329958074	0.0409965302540855	0.98083302663338
19_4184642_5224734	ENSG00000167676.3	PLIN4	Heart_Left_Ventricle	COVID19_HGI_B1_ALL_leave_UKBB_23andme_20210107	19_4957957_A_G	0.948243	9.372e-05	2677	0.682001020196467	0.216566072858374	0.0715891074071272	0.0227256511458996	0.00711814839213294	0.119195304756081
19_4184642_5224734	ENSG00000167676.3	PLIN4	Thyroid	COVID19_HGI_B2_ALL_eur_leave_ukbb_23andme_20210107	19_4719443_G_A	0.402217	1.961e-15	3277	7.91283749681367e-09	3.17392572424696e-09	0.687093752733079	0.275563481557395	0.0373427546227617	0.66767558019681
19_4184642_5224734	ENSG00000167676.3	PLIN4	Skin_Sun_Exposed_Lower_leg	COVID19_HGI_B2_ALL_eur_leave_23andme_20210107	19_4719443_G_A	0.933608	2.937e-14	3275	1.93661510956411e-07	5.6587448692151e-08	0.749221769392946	0.218888991185663	0.0318889891724313	0.829951132463324
19_4184642_5224734	ENSG00000167676.3	PLIN4	Brain_Substantia_nigra	COVID19_HGI_B1_ALL_leave_23andme_20210107	19_4783024_C_T	0.0233968	0.001311	3062	0.702040086668129	0.216292276524948	0.0578635969792866	0.0178212743331281	0.0059827654945076	0.0329244134893768
19_4184642_5224734	ENSG00000167676.3	PLIN4	Brain_Cortex	COVID19_HGI_A2_ALL_eur_leave_ukbb_23andme_20210107	19_4719443_G_A	0.388533	1.633e-20	3648	6.03538535093891e-14	2.40053268607684e-14	0.679036262731728	0.270031033722242	0.0509327035459447	0.777534911528582
19_4184642_5224734	ENSG00000167676.3	PLIN4	Brain_Cerebellum	COVID19_HGI_B1_ALL_eur_leave_23andme_20210107	19_4282071_G_T	0.419719	0.0002124	3342	0.621527364940276	0.217332306405748	0.111358670356851	0.0389284405803245	0.0108532177168001	0.0722067649641426
19_4184642_5224734	ENSG00000167676.3	PLIN4	Adipose_Visceral_Omentum	COVID19_HGI_C2_ALL_eur_leave_23andme_20210107	19_4719443_G_A	0.602696	5.175e-08	3493	0.216647354551718	0.0654624022005396	0.530027108261257	0.160125834895523	0.0277373000909628	0.900089423172234
19_4184642_5224734	ENSG00000167676.3	PLIN4	Brain_Caudate_basal_ganglia	COVID19_HGI_C2_ALL_leave_23andme_20210107	19_4719443_G_A	0.622989	2.759e-08	3213	0.136234754202665	0.0394310468071792	0.607504169348903	0.175791666568577	0.0410383630726756	0.884387989907348
19_4184642_5224734	ENSG00000167676.3	PLIN4	Ovary	COVID19_HGI_B1_ALL_leave_23andme_20210107	19_4640839_G_A	0.311535	0.002321	3072	0.710107655691358	0.213481231145036	0.0547374875448591	0.0164506286435562	0.00522299697519139	0.0171192160699937
19_4184642_5224734	ENSG00000167676.3	PLIN4	Pancreas	COVID19_HGI_C2_ALL_eur_leave_ukbb_23andme_20210107	19_4719443_G_A	0.0444833	3.012e-08	3499	0.0768994954205943	0.0250064479264757	0.573532051955541	0.186364969376224	0.138197035321164	0.527728206104504
19_4184642_5224734	ENSG00000167676.3	PLIN4	Cells_EBV-transformed_lymphocytes	COVID19_HGI_A2_ALL_leave_23andme_20210107	19_4719443_G_A	0.691746	4.174e-21	2995	2.39723799227439e-14	6.80554473930189e-15	0.739186680359291	0.209797486488823	0.0510158331518543	0.773749715634645
19_4184642_5224734	ENSG00000167676.3	PLIN4	Esophagus_Gastroesophageal_Junction	COVID19_HGI_A2_ALL_leave_23andme_20210107	19_4719443_G_A	0.358972	4.174e-21	2995	2.37182114048492e-14	6.96216838248531e-15	0.731349411652559	0.214623954916039	0.0540266334313712	0.760725440659923
19_4184642_5224734	ENSG00000167676.3	PLIN4	Brain_Amygdala	COVID19_HGI_C2_ALL_eur_leave_ukbb_23andme_20210107	19_4719443_G_A	0.490008	3.012e-08	3474	0.0832567078206689	0.0290567668093562	0.620796277329061	0.216608930157553	0.0502813178833615	0.55159388046908
19_4184642_5224734	ENSG00000167676.3	PLIN4	Adipose_Subcutaneous	COVID19_HGI_B1_ALL_eur_leave_23andme_20210107	19_4282071_G_T	0.494539	0.0002124	3347	0.649196034491755	0.190407472127256	0.116400839435099	0.034130191489184	0.00986546245670551	0.072653878792735
19_4184642_5224734	ENSG00000167676.3	PLIN4	Adrenal_Gland	COVID19_HGI_A2_ALL_eur_leave_ukbb_23andme_20210107	19_4719443_G_A	0.547458	1.633e-20	3641	5.6136273471266e-14	2.90514335030327e-14	0.631584615151123	0.326813697284022	0.0416016875647687	0.744519364061385
19_4184642_5224734	ENSG00000167676.3	PLIN4	Small_Intestine_Terminal_Ileum	COVID19_HGI_B1_ALL_eur_leave_ukbb_23andme_20210107	19_4282071_G_T	0.729092	0.0005233	3340	0.657821262265092	0.218384502300213	0.0866440372216213	0.028755824771393	0.00839437344168069	0.0414171633233636
19_4184642_5224734	ENSG00000167676.3	PLIN4	Uterus	COVID19_HGI_A2_ALL_leave_UKBB_23andme_20210107	19_4719443_G_A	0.20375	1.464e-21	2994	6.2664771402462e-15	1.90521898944961e-15	0.7120067062445	0.216402301274712	0.0715909924807767	0.836052786322133
19_4184642_5224734	ENSG00000167676.3	PLIN4	Pituitary	COVID19_HGI_A2_ALL_eur_leave_23andme_20210107	19_4719443_G_A	0.798002	6.115e-20	3637	2.96672814820046e-13	1.06539613865921e-13	0.702006651425227	0.252055076171803	0.0459382724025691	0.670568800506868
19_4184642_5224734	ENSG00000167676.3	PLIN4	Brain_Cerebellum	COVID19_HGI_C2_ALL_leave_UKBB_23andme_20210107	19_4719443_G_A	0.0304842	2.276e-08	3020	0.0674097406458715	0.021302893885787	0.592864666667578	0.187226490702471	0.131196208098292	0.738509614185674
19_4184642_5224734	ENSG00000167676.3	PLIN4	Brain_Hippocampus	COVID19_HGI_A2_ALL_eur_leave_ukbb_23andme_20210107	19_4719443_G_A	0.991605	1.633e-20	3640	6.19922046424576e-14	2.25705481097575e-14	0.697469217145618	0.25389074817476	0.0486400346795386	0.731452505000533
19_4184642_5224734	ENSG00000167676.3	PLIN4	Adipose_Subcutaneous	COVID19_HGI_B2_ALL_eur_leave_23andme_20210107	19_4719443_G_A	0.425566	2.937e-14	3275	1.92121741145506e-07	5.48151790047541e-08	0.743264834241059	0.212019753405091	0.0447151654169301	0.779128778792565
19_4184642_5224734	ENSG00000167676.3	PLIN4	Minor_Salivary_Gland	COVID19_HGI_A2_ALL_leave_23andme_20210107	19_4719443_G_A	0.807126	4.174e-21	2992	2.34118285567257e-14	7.33341233665376e-15	0.721902117677022	0.226073238609519	0.0520246437134277	0.768080790764763
19_4184642_5224734	ENSG00000167676.3	PLIN4	Brain_Substantia_nigra	COVID19_HGI_A2_ALL_leave_UKBB_23andme_20210107	19_4719443_G_A	0.966465	1.464e-21	2994	6.4045848462052e-15	1.92200199669946e-15	0.727698714788713	0.218326828734576	0.053974456476704	0.790356634614663
19_4184642_5224734	ENSG00000167676.3	PLIN4	Brain_Putamen_basal_ganglia	COVID19_HGI_B2_ALL_leave_23andme_20210107	19_4719443_G_A	0.354345	5.759e-17	2924	4.91473377989014e-10	1.34745251954629e-10	0.736156151889984	0.201766853334164	0.0620769941496322	0.978289715527442
19_4184642_5224734	ENSG00000167676.3	PLIN4	Thyroid	COVID19_HGI_B1_ALL_eur_leave_23andme_20210107	19_4558431_C_G	0.00311218	0.001045	3347	0.592590857414685	0.241169430472126	0.106251532017807	0.0432249120681717	0.0167632680272101	0.0915215079150638
19_4184642_5224734	ENSG00000167676.3	PLIN4	Heart_Left_Ventricle	COVID19_HGI_A2_ALL_leave_23andme_20210107	19_4719443_G_A	0.186514	4.174e-21	2995	2.19330008697322e-14	7.92710506363303e-15	0.676302568016328	0.244352392473832	0.0793450395098112	0.630689596464307
19_4184642_5224734	ENSG00000167676.3	PLIN4	Stomach	COVID19_HGI_A2_ALL_leave_23andme_20210107	19_4719443_G_A	0.376503	4.174e-21	2992	2.36785615801608e-14	6.97647665114882e-15	0.730126812044897	0.215064367205412	0.0548088207496592	0.711855613679475
19_4184642_5224734	ENSG00000167676.3	PLIN4	Skin_Not_Sun_Exposed_Suprapubic	COVID19_HGI_A2_ALL_eur_leave_23andme_20210107	19_4719443_G_A	0.70407	6.115e-20	3648	3.01283694621562e-13	1.0487365722287e-13	0.712917217300802	0.248119955860744	0.0389628268380494	0.626337914035643
19_4184642_5224734	ENSG00000167676.3	PLIN4	Colon_Sigmoid	COVID19_HGI_B2_ALL_leave_23andme_20210107	19_4719443_G_A	0.452814	5.759e-17	2953	4.75599498096679e-10	1.59321116983878e-10	0.712379371986121	0.238590997778567	0.0490296296003898	0.975004699800996
19_4184642_5224734	ENSG00000167676.3	PLIN4	Uterus	COVID19_HGI_B1_ALL_leave_UKBB_23andme_20210107	19_4957957_A_G	0.377382	9.372e-05	2663	0.70886791368925	0.191385559769183	0.0730663494871863	0.0197200495549082	0.00696012749947269	0.181462431099476
19_4184642_5224734	ENSG00000167676.3	PLIN4	Small_Intestine_Terminal_Ileum	COVID19_HGI_B2_ALL_eur_leave_ukbb_23andme_20210107	19_4719443_G_A	0.248537	1.961e-15	3274	8.12066260896235e-09	2.64009508589693e-09	0.705139786949488	0.229181141801293	0.0656790604884612	0.640800050282947
19_4184642_5224734	ENSG00000167676.3	PLIN4	Brain_Anterior_cingulate_cortex_BA24	COVID19_HGI_A2_ALL_eur_leave_23andme_20210107	19_4719443_G_A	0.0876118	6.115e-20	3632	2.77091351078881e-13	1.03896307324283e-13	0.655671709009698	0.245747668702601	0.098580622287319	0.700411766223453
19_4184642_5224734	ENSG00000167676.3	PLIN4	Brain_Nucleus_accumbens_basal_ganglia	COVID19_HGI_A2_ALL_eur_leave_ukbb_23andme_20210107	19_4719443_G_A	0.679931	1.633e-20	3651	6.20028809748972e-14	2.26883307128438e-14	0.697589335687483	0.255217357323141	0.0471933069892896	0.735288065415348
19_4184642_5224734	ENSG00000167676.3	PLIN4	Pancreas	COVID19_HGI_B1_ALL_eur_leave_ukbb_23andme_20210107	19_4282071_G_T	0.13706	0.0005233	3347	0.667650467747591	0.207964439708128	0.0881576061516986	0.0274511717494972	0.00877631464308469	0.0519379559354413
19_4184642_5224734	ENSG00000167676.3	PLIN4	Testis	COVID19_HGI_A2_ALL_eur_leave_ukbb_23andme_20210107	19_4719443_G_A	0.736244	1.633e-20	3654	2.76001798586368e-16	8.85905568635958e-14	0.00310527363079089	0.996724929730272	0.000169796638850071	0.744576296468714
19_4184642_5224734	ENSG00000167676.3	PLIN4	Cells_Transformed_fibroblasts	COVID19_HGI_C2_ALL_eur_leave_ukbb_23andme_20210107	19_4719443_G_A	0.288924	3.012e-08	3499	0.0834854113502784	0.0299668389643862	0.622651150286411	0.223458331755012	0.040438267643912	0.641778282331808
19_4184642_5224734	ENSG00000167676.3	PLIN4	Artery_Coronary	COVID19_HGI_C2_ALL_eur_leave_ukbb_23andme_20210107	19_4719443_G_A	0.102237	3.012e-08	3496	0.0803619871690846	0.0275540872918413	0.59935493606755	0.205416294283242	0.0873126951882812	0.545596171140227
19_4184642_5224734	ENSG00000167676.3	PLIN4	Adipose_Subcutaneous	COVID19_HGI_B2_ALL_leave_UKBB_23andme_20210107	19_4719443_G_A	0.425566	1.215e-17	2600	9.68309426030478e-11	2.07554510721121e-11	0.786765240722531	0.168596366435633	0.0446383927242513	0.97228924053818
19_4184642_5224734	ENSG00000167676.3	PLIN4	Small_Intestine_Terminal_Ileum	COVID19_HGI_C2_ALL_leave_UKBB_23andme_20210107	19_4719443_G_A	0.248537	2.276e-08	3020	0.0737633117132452	0.0221683609770754	0.648743946975088	0.194909003216028	0.0604153771185637	0.630431124066699
19_4184642_5224734	ENSG00000167676.3	PLIN4	Brain_Hippocampus	COVID19_HGI_B1_ALL_eur_leave_23andme_20210107	19_4282071_G_T	0.345273	0.0002124	3336	0.62993038710321	0.208925170082088	0.112800065106208	0.0374007661107399	0.0109436115977539	0.0747533424002647
19_4184642_5224734	ENSG00000167676.3	PLIN4	Heart_Left_Ventricle	COVID19_HGI_B1_ALL_eur_leave_23andme_20210107	19_4282071_G_T	0.798492	0.0002124	3347	0.601861935939639	0.23715027134214	0.10791383626096	0.0425104766835379	0.0105634797737235	0.061653559544355
19_4184642_5224734	ENSG00000167676.3	PLIN4	Esophagus_Gastroesophageal_Junction	COVID19_HGI_B2_ALL_leave_UKBB_23andme_20210107	19_4719443_G_A	0.358972	1.215e-17	2600	9.26487020263028e-11	2.36454582058291e-11	0.752783938613232	0.192067577136407	0.0551484841340672	0.979464436020065
19_4184642_5224734	ENSG00000167676.3	PLIN4	Brain_Frontal_Cortex_BA9	COVID19_HGI_A2_ALL_leave_23andme_20210107	19_4719443_G_A	0.888554	4.174e-21	2995	2.37782705203564e-14	7.0441316904618e-15	0.733201330333982	0.2171556714957	0.0496429981702889	0.761674431805674
19_4184642_5224734	ENSG00000167676.3	PLIN4	Brain_Hippocampus	COVID19_HGI_A2_ALL_leave_UKBB_23andme_20210107	19_4719443_G_A	0.991605	1.464e-21	2998	6.43202731617261e-15	1.92242317952802e-15	0.730816770151464	0.218377853250894	0.0508053765976304	0.782588932317436
19_4184642_5224734	ENSG00000167676.3	PLIN4	Whole_Blood	COVID19_HGI_A2_ALL_eur_leave_23andme_20210107	19_4719443_G_A	0.296457	6.115e-20	3648	2.9416717547841e-13	1.06875311967599e-13	0.696077643454045	0.25284428721687	0.0510780693286823	0.670361006077941
19_4184642_5224734	ENSG00000167676.3	PLIN4	Skin_Not_Sun_Exposed_Suprapubic	COVID19_HGI_A2_ALL_leave_23andme_20210107	19_4719443_G_A	0.70407	4.174e-21	2995	2.42520162994043e-14	6.88591054802976e-15	0.747809248733288	0.212286672408444	0.0399040788582358	0.69649258118968
19_4184642_5224734	ENSG00000167676.3	PLIN4	Adipose_Subcutaneous	COVID19_HGI_B2_ALL_eur_leave_ukbb_23andme_20210107	19_4719443_G_A	0.425566	1.961e-15	3277	8.52852191307619e-09	2.4340728426502e-09	0.740555348050743	0.211309199339416	0.0481354416472461	0.54085246220329
19_4184642_5224734	ENSG00000167676.3	PLIN4	Colon_Sigmoid	COVID19_HGI_C2_ALL_eur_leave_ukbb_23andme_20210107	19_4719443_G_A	0.452814	3.012e-08	3499	0.0814148215787571	0.031695417181986	0.607208271319214	0.236347523405783	0.0433339665142598	0.542433128255213
19_4184642_5224734	ENSG00000167676.3	PLIN4	Pancreas	COVID19_HGI_C2_ALL_leave_UKBB_23andme_20210107	19_4719443_G_A	0.0444833	2.276e-08	3020	0.0682664663079719	0.0191786584722698	0.60039951799945	0.168531538752268	0.14362381846804	0.579561795200156
19_4184642_5224734	ENSG00000167676.3	PLIN4	Esophagus_Muscularis	COVID19_HGI_A2_ALL_eur_leave_ukbb_23andme_20210107	19_4719443_G_A	0.0360985	1.633e-20	3654	5.45740384368884e-14	2.15567936599566e-14	0.614008036729542	0.242390118078072	0.143601845192312	0.826757791382035
19_4184642_5224734	ENSG00000167676.3	PLIN4	Whole_Blood	COVID19_HGI_C2_ALL_eur_leave_ukbb_23andme_20210107	19_4719443_G_A	0.296457	3.012e-08	3499	0.0835949755634505	0.0290895486063947	0.623468302436211	0.216908822039994	0.0469383513539505	0.520794468445717
19_4184642_5224734	ENSG00000167676.3	PLIN4	Artery_Aorta	COVID19_HGI_C2_ALL_eur_leave_23andme_20210107	19_4719443_G_A	0.726761	5.175e-08	3493	0.21478012706123	0.0670049466841669	0.525458941761845	0.163898545245611	0.0288574392471483	0.877566787558637
19_4184642_5224734	ENSG00000167676.3	PLIN4	Spleen	COVID19_HGI_B2_ALL_eur_leave_23andme_20210107	19_4719443_G_A	0.0794444	2.937e-14	3272	1.61860425343936e-07	7.16726027740887e-08	0.626192337706954	0.277184464029087	0.0966229647309314	0.862220351647275
19_4184642_5224734	ENSG00000167676.3	PLIN4	Spleen	COVID19_HGI_B2_ALL_leave_UKBB_23andme_20210107	19_4719443_G_A	0.0794444	1.215e-17	2600	8.59638286015391e-11	2.34483697362295e-11	0.698468387118556	0.190410232270917	0.111121380501113	0.984188685014152
19_4184642_5224734	ENSG00000167676.3	PLIN4	Brain_Hypothalamus	COVID19_HGI_B1_ALL_eur_leave_23andme_20210107	19_4282071_G_T	0.264729	0.0002124	3333	0.635872952366531	0.203016194152644	0.11373137185989	0.036300121147147	0.0110793604737889	0.0763256415582172
19_4184642_5224734	ENSG00000167676.3	PLIN4	Lung	COVID19_HGI_C2_ALL_leave_UKBB_23andme_20210107	19_4719443_G_A	0.39087	2.276e-08	3020	0.0670700499142833	0.0313103644344986	0.589877106851688	0.275336390125106	0.0364060886744237	0.59305561511094
19_4184642_5224734	ENSG00000167676.3	PLIN4	Prostate	COVID19_HGI_A2_ALL_leave_23andme_20210107	19_4719443_G_A	0.14111	4.174e-21	2981	2.28021216364616e-14	7.11756989549097e-15	0.703101846872263	0.219392270594754	0.0775058825329543	0.841327530571636
19_4184642_5224734	ENSG00000167676.3	PLIN4	Brain_Frontal_Cortex_BA9	COVID19_HGI_B1_ALL_eur_leave_ukbb_23andme_20210107	19_4282071_G_T	0.219622	0.0005233	3345	0.658958467172598	0.21699471236012	0.0869698037343876	0.028630668991855	0.00844634774103922	0.046692597812233
19_4184642_5224734	ENSG00000167676.3	PLIN4	Brain_Cortex	COVID19_HGI_A2_ALL_eur_leave_23andme_20210107	19_4719443_G_A	0.388533	6.115e-20	3642	2.87169708168061e-13	1.14058742182839e-13	0.679519777853937	0.269842630904277	0.050637591241384	0.744208910180836
19_4184642_5224734	ENSG00000167676.3	PLIN4	Liver	COVID19_HGI_C2_ALL_leave_23andme_20210107	19_4719443_G_A	0.437024	2.759e-08	3212	0.129840892911204	0.045667212233869	0.578991945125384	0.203599243828002	0.0419007059015416	0.898270479612584
19_4184642_5224734	ENSG00000167676.3	PLIN4	Brain_Hippocampus	COVID19_HGI_B1_ALL_leave_23andme_20210107	19_5191473_T_C	0.974614	0.001557	3075	0.703559903355315	0.214796038244739	0.0582442698602486	0.0177762858368929	0.0056235027028046	0.0323867325411125
19_4184642_5224734	ENSG00000167676.3	PLIN4	Brain_Anterior_cingulate_cortex_BA24	COVID19_HGI_B2_ALL_eur_leave_23andme_20210107	19_4719443_G_A	0.0876118	2.937e-14	3269	1.73622115727334e-07	5.8888800322266e-08	0.671695000765181	0.227723579414702	0.100581187309202	0.828398706546398
19_4184642_5224734	ENSG00000167676.3	PLIN4	Colon_Sigmoid	COVID19_HGI_A2_ALL_eur_leave_23andme_20210107	19_4719443_G_A	0.452814	6.115e-20	3648	2.86405696711797e-13	1.16048709974773e-13	0.677711923890684	0.274554326911546	0.0477337491973681	0.689544448303988
19_4184642_5224734	ENSG00000167676.3	PLIN4	Testis	COVID19_HGI_B2_ALL_eur_leave_ukbb_23andme_20210107	19_4719443_G_A	0.736244	1.961e-15	3277	3.57702338159906e-11	1.14786638032348e-08	0.00310602918342067	0.996724228071935	0.000169731230208834	0.625915337005865
19_4184642_5224734	ENSG00000167676.3	PLIN4	Artery_Coronary	COVID19_HGI_C2_ALL_leave_23andme_20210107	19_4719443_G_A	0.102237	2.759e-08	3213	0.127966921288764	0.0403824362321872	0.570635875380367	0.179994163023628	0.0810206040750535	0.885627419403867
19_4184642_5224734	ENSG00000167676.3	PLIN4	Testis	COVID19_HGI_B2_ALL_leave_23andme_20210107	19_4719443_G_A	0.736244	5.759e-17	2953	3.96415128471449e-10	2.49524911103056e-10	0.5937726204431	0.373719778046742	0.0325076008642182	0.977073223215795
19_4184642_5224734	ENSG00000167676.3	PLIN4	Whole_Blood	COVID19_HGI_B2_ALL_leave_UKBB_23andme_20210107	19_4719443_G_A	0.296457	1.215e-17	2600	9.28970023651577e-11	2.36975024191245e-11	0.754801414335549	0.192492886589001	0.0527056989588555	0.976617568472994
19_4184642_5224734	ENSG00000167676.3	PLIN4	Adipose_Visceral_Omentum	COVID19_HGI_B1_ALL_leave_23andme_20210107	19_5191473_T_C	0.0211321	0.001557	3079	0.726388691641771	0.192026902381031	0.0601814649882532	0.0159039726898113	0.00549896829913396	0.0463195676440019
19_4184642_5224734	ENSG00000167676.3	PLIN4	Ovary	COVID19_HGI_C2_ALL_eur_leave_ukbb_23andme_20210107	19_4719443_G_A	0.86024	3.012e-08	3487	0.0843347446603145	0.0287397772431431	0.628819480464683	0.2142466073384	0.0438593902934602	0.546552840563245
19_4184642_5224734	ENSG00000167676.3	PLIN4	Brain_Anterior_cingulate_cortex_BA24	COVID19_HGI_C2_ALL_eur_leave_23andme_20210107	19_4719443_G_A	0.0876118	5.175e-08	3484	0.197896467204878	0.0713877318176475	0.48413826539283	0.174572510567793	0.0720050250168512	0.902816262492139
19_4184642_5224734	ENSG00000167676.3	PLIN4	Testis	COVID19_HGI_A2_ALL_leave_UKBB_23andme_20210107	19_4719443_G_A	0.736244	1.464e-21	3000	5.06647076083575e-15	3.45784785317737e-15	0.575660148113938	0.392854470401112	0.0314853814849425	0.793917791861633
19_4184642_5224734	ENSG00000167676.3	PLIN4	Vagina	COVID19_HGI_C2_ALL_eur_leave_23andme_20210107	19_4719443_G_A	0.118274	5.175e-08	3482	0.200334082441657	0.0713500887264727	0.490107897064694	0.174490914500788	0.0637170172663892	0.90431100104783
19_4184642_5224734	ENSG00000167676.3	PLIN4	Brain_Caudate_basal_ganglia	COVID19_HGI_B1_ALL_leave_23andme_20210107	19_5191473_T_C	0.640714	0.001557	3079	0.719388169753557	0.199195583107034	0.0596014701896519	0.0164980817587081	0.00531669519104917	0.0345685563834841
19_4184642_5224734	ENSG00000167676.3	PLIN4	Adipose_Subcutaneous	COVID19_HGI_C2_ALL_eur_leave_ukbb_23andme_20210107	19_4723670_C_A	0.228428	4.107e-08	3499	0.0866559835211444	0.0264978912971957	0.646297921348876	0.197583689406446	0.042964514426337	0.518177108213265
19_4184642_5224734	ENSG00000167676.3	PLIN4	Brain_Anterior_cingulate_cortex_BA24	COVID19_HGI_A2_ALL_eur_leave_ukbb_23andme_20210107	19_4719443_G_A	0.0876118	1.633e-20	3638	5.82618558891265e-14	2.18791040852443e-14	0.655499368844981	0.246061569058207	0.0984390620967327	0.737430696185792
19_4184642_5224734	ENSG00000167676.3	PLIN4	Colon_Transverse	COVID19_HGI_B2_ALL_leave_23andme_20210107	19_4719443_G_A	0.974677	5.759e-17	2953	4.90496039398471e-10	1.51485657086042e-10	0.734692239808321	0.226865197352751	0.0384425621969473	0.976673947892884
19_4184642_5224734	ENSG00000167676.3	PLIN4	Artery_Coronary	COVID19_HGI_B1_ALL_eur_leave_23andme_20210107	19_4282071_G_T	0.304577	0.0002124	3343	0.631384241860905	0.207497703361659	0.11313295501214	0.0371691241989756	0.0108159755663204	0.0762154415121523
19_4184642_5224734	ENSG00000167676.3	PLIN4	Heart_Atrial_Appendage	COVID19_HGI_B1_ALL_eur_leave_23andme_20210107	19_4282071_G_T	0.445303	0.0002124	3347	0.609682177133794	0.229410144466873	0.109316005392041	0.0411227666220436	0.0104689063852481	0.0703674177786356
19_4184642_5224734	ENSG00000167676.3	PLIN4	Pituitary	COVID19_HGI_B2_ALL_leave_23andme_20210107	19_4719443_G_A	0.798002	5.759e-17	2951	4.94669525221326e-10	1.42151608281378e-10	0.740943518923153	0.21287640255638	0.0461800778836464	0.97278870018929
19_4184642_5224734	ENSG00000167676.3	PLIN4	Adrenal_Gland	COVID19_HGI_A2_ALL_leave_23andme_20210107	19_4719443_G_A	0.547458	4.174e-21	2986	2.2482959884432e-14	8.46817065813996e-15	0.693260516276774	0.261069788080314	0.0456696956428802	0.768579489968767
19_4184642_5224734	ENSG00000167676.3	PLIN4	Colon_Sigmoid	COVID19_HGI_B2_ALL_eur_leave_23andme_20210107	19_4719443_G_A	0.452814	2.937e-14	3275	1.79993393344967e-07	6.59600249307146e-08	0.696343677042311	0.255132210517622	0.0485238664866491	0.820987291166802
19_4184642_5224734	ENSG00000167676.3	PLIN4	Heart_Left_Ventricle	COVID19_HGI_C2_ALL_leave_UKBB_23andme_20210107	19_4723670_C_A	0.0611706	3.867e-08	3020	0.0690502748846164	0.0249255626461362	0.607293067894038	0.219139251726585	0.0795918428486246	0.543116427509829
19_4184642_5224734	ENSG00000167676.3	PLIN4	Prostate	COVID19_HGI_A2_ALL_leave_UKBB_23andme_20210107	19_4719443_G_A	0.14111	1.464e-21	2986	6.18088876637497e-15	1.93246875165505e-15	0.70228202444817	0.219491825729801	0.0782261498220234	0.860113957307475
19_4184642_5224734	ENSG00000167676.3	PLIN4	Minor_Salivary_Gland	COVID19_HGI_B1_ALL_eur_leave_23andme_20210107	19_4282071_G_T	0.100071	0.0002124	3331	0.621963554352233	0.216020160114875	0.111225218394703	0.0386185306909458	0.0121725364472436	0.0745952024084719
19_4184642_5224734	ENSG00000167676.3	PLIN4	Small_Intestine_Terminal_Ileum	COVID19_HGI_C2_ALL_leave_23andme_20210107	19_4719443_G_A	0.248537	2.759e-08	3211	0.131168310550639	0.0418484739606352	0.584910423777453	0.186556696381899	0.0555160953293734	0.897578122671398
19_4184642_5224734	ENSG00000167676.3	PLIN4	Spleen	COVID19_HGI_B1_ALL_leave_UKBB_23andme_20210107	19_4957957_A_G	0.691539	9.372e-05	2674	0.702906546969552	0.196178930353183	0.0736842047319957	0.020558349841081	0.00667196810418739	0.159525238639293
19_4184642_5224734	ENSG00000167676.3	PLIN4	Brain_Frontal_Cortex_BA9	COVID19_HGI_B2_ALL_eur_leave_ukbb_23andme_20210107	19_4719443_G_A	0.888554	1.961e-15	3276	8.27908383377122e-09	2.6746085864374e-09	0.718895943816365	0.23219481515923	0.0489092300707127	0.616804742722852
19_4184642_5224734	ENSG00000167676.3	PLIN4	Brain_Caudate_basal_ganglia	COVID19_HGI_C2_ALL_eur_leave_ukbb_23andme_20210107	19_4719443_G_A	0.622989	3.012e-08	3498	0.0857345143007854	0.0272885990972928	0.639425035550518	0.203479719777003	0.0440721312744003	0.547880474848808
19_4184642_5224734	ENSG00000167676.3	PLIN4	Brain_Cerebellum	COVID19_HGI_A2_ALL_leave_23andme_20210107	19_4719443_G_A	0.0304842	4.174e-21	2995	2.08863718006216e-14	6.5576678038515e-15	0.64402983290798	0.202051315273854	0.153918851818139	0.854338755500128
19_4184642_5224734	ENSG00000167676.3	PLIN4	Brain_Cerebellum	COVID19_HGI_C2_ALL_eur_leave_23andme_20210107	19_4719443_G_A	0.0304842	5.175e-08	3491	0.187793742600959	0.0684800118843423	0.45943551066654	0.167418791358067	0.116871943490091	0.942604452422344
19_4184642_5224734	ENSG00000167676.3	PLIN4	Brain_Anterior_cingulate_cortex_BA24	COVID19_HGI_B1_ALL_eur_leave_23andme_20210107	19_4282071_G_T	0.657254	0.0002124	3336	0.624066002060414	0.215104222594555	0.111702799210903	0.0384912915259224	0.0106356846082056	0.0748781112808068
19_4184642_5224734	ENSG00000167676.3	PLIN4	Esophagus_Mucosa	COVID19_HGI_B1_ALL_eur_leave_23andme_20210107	19_4282071_G_T	0.258658	0.0002124	3347	0.659818125019325	0.179834508439901	0.118305380110448	0.0322345172488382	0.00980746918148743	0.0877461810159879
19_4184642_5224734	ENSG00000167676.3	PLIN4	Brain_Nucleus_accumbens_basal_ganglia	COVID19_HGI_C2_ALL_eur_leave_ukbb_23andme_20210107	19_4719443_G_A	0.679931	3.012e-08	3497	0.0839041325111602	0.0292783997690039	0.625773203134983	0.218321229463633	0.0427230351212202	0.552242692873904
19_4184642_5224734	ENSG00000167676.3	PLIN4	Brain_Cerebellar_Hemisphere	COVID19_HGI_A2_ALL_leave_23andme_20210107	19_4719443_G_A	0.93913	4.174e-21	2995	2.40630921617643e-14	6.80229350589311e-15	0.741983785988584	0.209699934484687	0.0483162795266977	0.764101386990387
19_4184642_5224734	ENSG00000167676.3	PLIN4	Skin_Not_Sun_Exposed_Suprapubic	COVID19_HGI_C2_ALL_leave_UKBB_23andme_20210107	19_4719443_G_A	0.70407	2.276e-08	3020	0.0762342307192571	0.021984092329888	0.670475532927297	0.193310791429105	0.0379953525944526	0.524929933580765
19_4184642_5224734	ENSG00000167676.3	PLIN4	Breast_Mammary_Tissue	COVID19_HGI_B2_ALL_eur_leave_23andme_20210107	19_4719443_G_A	0.108464	2.937e-14	3275	1.81060993059356e-07	5.20314102634157e-08	0.700473919252378	0.201196523065264	0.0983293245899563	0.782644326199223
19_4184642_5224734	ENSG00000167676.3	PLIN4	Spleen	COVID19_HGI_B1_ALL_leave_23andme_20210107	19_5191473_T_C	0.680532	0.001557	3076	0.691838972585339	0.226282760073283	0.0572169865795624	0.0187082538323875	0.00595302692942864	0.0288382476088164
19_4184642_5224734	ENSG00000167676.3	PLIN4	Brain_Cerebellar_Hemisphere	COVID19_HGI_C2_ALL_eur_leave_23andme_20210107	19_4719443_G_A	0.93913	5.175e-08	3490	0.210972139001972	0.0694334283481966	0.516140651610303	0.169834378906594	0.0336194021329336	0.897073187878552
19_4184642_5224734	ENSG00000167676.3	PLIN4	Colon_Sigmoid	COVID19_HGI_C2_ALL_eur_leave_23andme_20210107	19_4719443_G_A	0.452814	5.175e-08	3493	0.20183678172152	0.0783643290368187	0.493793085902085	0.191683775782418	0.0343220275571574	0.890913741715536
19_4184642_5224734	ENSG00000167676.3	PLIN4	Skin_Not_Sun_Exposed_Suprapubic	COVID19_HGI_B1_ALL_leave_23andme_20210107	19_5191473_T_C	0.0176794	0.001557	3079	0.710074968200411	0.208095079286956	0.0588298693653983	0.0172349585712051	0.00576512457602979	0.0517178534075219
19_4184642_5224734	ENSG00000167676.3	PLIN4	Cells_Transformed_fibroblasts	COVID19_HGI_C2_ALL_leave_UKBB_23andme_20210107	19_4719443_G_A	0.288924	2.276e-08	3020	0.0751923592211976	0.0224498023849138	0.661312334960813	0.197401034596251	0.0436444688368249	0.688564642684832
19_4184642_5224734	ENSG00000167676.3	PLIN4	Brain_Putamen_basal_ganglia	COVID19_HGI_B1_ALL_eur_leave_ukbb_23andme_20210107	19_4282071_G_T	0.94806	0.0005233	3313	0.668722277922267	0.208864923083782	0.0871703578080105	0.0272182709298935	0.00802417025604745	0.0458017264243615
19_4184642_5224734	ENSG00000167676.3	PLIN4	Brain_Hypothalamus	COVID19_HGI_C2_ALL_eur_leave_23andme_20210107	19_4719443_G_A	0.162871	5.175e-08	3481	0.205052143429413	0.0685578943762744	0.501644752577149	0.167664687152866	0.0570805224642978	0.910816690245845
19_4184642_5224734	ENSG00000167676.3	PLIN4	Adipose_Subcutaneous	COVID19_HGI_A2_ALL_leave_UKBB_23andme_20210107	19_4719443_G_A	0.425566	1.464e-21	3000	6.74836261273957e-15	1.64096597961876e-15	0.766759269826597	0.186402223072294	0.0468385071011029	0.73061527738369
19_4184642_5224734	ENSG00000167676.3	PLIN4	Adipose_Subcutaneous	COVID19_HGI_A2_ALL_eur_leave_23andme_20210107	19_4719443_G_A	0.425566	6.115e-20	3648	3.0551455954685e-13	9.7838366487338e-14	0.722928567078959	0.231465947335161	0.0456054855854774	0.630773288500532
19_4184642_5224734	ENSG00000167676.3	PLIN4	Brain_Frontal_Cortex_BA9	COVID19_HGI_B1_ALL_eur_leave_23andme_20210107	19_4282071_G_T	0.219622	0.0002124	3345	0.631038417871986	0.207800653297396	0.113099930202186	0.0372329255848707	0.010828073043561	0.078686123055212
19_4184642_5224734	ENSG00000167676.3	PLIN4	Brain_Hippocampus	COVID19_HGI_C2_ALL_eur_leave_23andme_20210107	19_4719443_G_A	0.991605	5.175e-08	3485	0.207739196110699	0.0722403133261437	0.508168860495949	0.176678120814149	0.0351735092530594	0.893645857070346
19_4184642_5224734	ENSG00000167676.3	PLIN4	Brain_Anterior_cingulate_cortex_BA24	COVID19_HGI_B1_ALL_leave_23andme_20210107	19_5191473_T_C	0.300845	0.001557	3073	0.695891016181689	0.222562460420984	0.0575149139717718	0.0183889916954059	0.00564261773014966	0.0327267679578374
19_4184642_5224734	ENSG00000167676.3	PLIN4	Uterus	COVID19_HGI_C2_ALL_eur_leave_ukbb_23andme_20210107	19_4719443_G_A	0.20375	3.012e-08	3478	0.0822983191872837	0.0290793617393545	0.613768133095523	0.216811338479196	0.0580428474986428	0.63174377821605
19_4184642_5224734	ENSG00000167676.3	PLIN4	Brain_Hypothalamus	COVID19_HGI_A2_ALL_leave_23andme_20210107	19_4719443_G_A	0.162871	4.174e-21	2992	2.31975687550806e-14	6.6252524246076e-15	0.71529543148137	0.204208705378898	0.0804958631397027	0.78419451066326
19_4184642_5224734	ENSG00000167676.3	PLIN4	Brain_Amygdala	COVID19_HGI_A2_ALL_leave_23andme_20210107	19_4719443_G_A	0.490008	4.174e-21	2985	2.35075856340173e-14	7.04082273256242e-15	0.724854780546215	0.21704518296894	0.0581000364848158	0.759059585481462
19_4184642_5224734	ENSG00000167676.3	PLIN4	Adipose_Visceral_Omentum	COVID19_HGI_C2_ALL_leave_UKBB_23andme_20210107	19_4719443_G_A	0.602696	2.276e-08	3020	0.0783071040450832	0.0201710318235926	0.688706330755404	0.177367579321466	0.0354479540544552	0.623738550853697
19_4184642_5224734	ENSG00000167676.3	PLIN4	Brain_Cerebellar_Hemisphere	COVID19_HGI_B1_ALL_leave_23andme_20210107	19_5191473_T_C	0.878799	0.001557	3079	0.713209652873037	0.205334013118123	0.0590895786891331	0.0170066086016335	0.00536014671807389	0.0344756472494748
19_4184642_5224734	ENSG00000167676.3	PLIN4	Brain_Substantia_nigra	COVID19_HGI_B2_ALL_eur_leave_ukbb_23andme_20210107	19_4719443_G_A	0.966465	1.961e-15	3254	8.21877426842338e-09	2.68694081118436e-09	0.713659096021449	0.233261486457573	0.0530794066152629	0.620837598847394
19_4184642_5224734	ENSG00000167676.3	PLIN4	Vagina	COVID19_HGI_A2_ALL_leave_UKBB_23andme_20210107	19_4719443_G_A	0.118274	1.464e-21	2995	6.12790428491262e-15	1.87550804500194e-15	0.69626184671772	0.213007358573639	0.0907307947086366	0.793612437377145
19_4184642_5224734	ENSG00000167676.3	PLIN4	Brain_Spinal_cord_cervical_c-1	COVID19_HGI_B1_ALL_eur_leave_ukbb_23andme_20210107	19_4282071_G_T	0.879672	0.0005233	3315	0.656185965466779	0.22025631847571	0.0859456422034294	0.028839864819177	0.00877220903490519	0.0412105144998979
19_4184642_5224734	ENSG00000167676.3	PLIN4	Skin_Sun_Exposed_Lower_leg	COVID19_HGI_B2_ALL_eur_leave_ukbb_23andme_20210107	19_4719443_G_A	0.933608	1.961e-15	3277	8.62652056657957e-09	2.5214507516778e-09	0.749064844501989	0.218912579798325	0.0320225645517143	0.619743441587017
19_4184642_5224734	ENSG00000167676.3	PLIN4	Esophagus_Muscularis	COVID19_HGI_C2_ALL_leave_23andme_20210107	19_4719443_G_A	0.0360985	2.759e-08	3213	0.118120833687734	0.0410692579059999	0.526729756824877	0.183006816522655	0.131073335058735	0.931746592073831
19_4184642_5224734	ENSG00000167676.3	PLIN4	Brain_Cerebellum	COVID19_HGI_B2_ALL_eur_leave_23andme_20210107	19_4719443_G_A	0.0304842	2.937e-14	3274	1.62644183472062e-07	5.57771547563342e-08	0.629224476873482	0.215630937088374	0.155144367616805	0.898438071403789
19_4184642_5224734	ENSG00000167676.3	PLIN4	Colon_Transverse	COVID19_HGI_B1_ALL_eur_leave_23andme_20210107	19_4282071_G_T	0.959628	0.0002124	3347	0.625758159306177	0.213732390450448	0.112198428759081	0.0383122156580676	0.00999880582622616	0.0675793744802135
19_4184642_5224734	ENSG00000167676.3	PLIN4	Prostate	COVID19_HGI_B1_ALL_eur_leave_23andme_20210107	19_4282071_G_T	0.592217	0.0002124	3328	0.623213349044364	0.21573937267263	0.111188257841005	0.0384789459622842	0.0113800744797173	0.065274925169086
19_4184642_5224734	ENSG00000167676.3	PLIN4	Lung	COVID19_HGI_B2_ALL_leave_23andme_20210107	19_4719443_G_A	0.39087	5.759e-17	2953	4.39203262608785e-10	2.02228381791259e-10	0.657863066810681	0.302869647031593	0.0392672855162962	0.974978415598277
19_4184642_5224734	ENSG00000167676.3	PLIN4	Artery_Aorta	COVID19_HGI_A2_ALL_eur_leave_ukbb_23andme_20210107	19_4719443_G_A	0.726761	1.633e-20	3654	6.42660490383092e-14	2.09965655027095e-14	0.723052054210899	0.23618988074485	0.0407580650441664	0.7051672643043
19_4184642_5224734	ENSG00000167676.3	PLIN4	Brain_Putamen_basal_ganglia	COVID19_HGI_B2_ALL_eur_leave_23andme_20210107	19_4719443_G_A	0.354345	2.937e-14	3241	1.86131585922682e-07	5.68058471007073e-08	0.720090612994857	0.219705598468425	0.0602035455992862	0.841215978086202
19_4184642_5224734	ENSG00000167676.3	PLIN4	Pancreas	COVID19_HGI_B2_ALL_eur_leave_ukbb_23andme_20210107	19_4719443_G_A	0.0444833	1.961e-15	3277	7.46194985901911e-09	2.27118598077553e-09	0.647941921390912	0.197058414536738	0.154999654339214	0.589187688923817
19_4184642_5224734	ENSG00000167676.3	PLIN4	Muscle_Skeletal	COVID19_HGI_C2_ALL_eur_leave_ukbb_23andme_20210107	19_4719443_G_A	0.589304	3.012e-08	3499	0.0881942113510562	0.0266399322522786	0.657770336854845	0.198657285972959	0.0287382335688617	0.578747315390545
19_4184642_5224734	ENSG00000167676.3	PLIN4	Artery_Aorta	COVID19_HGI_B2_ALL_eur_leave_ukbb_23andme_20210107	19_4719443_G_A	0.726761	1.961e-15	3277	8.5348538990768e-09	2.48940038284256e-09	0.74110517205827	0.216118803418811	0.0427760134986655	0.578560890815975
19_4184642_5224734	ENSG00000167676.3	PLIN4	Vagina	COVID19_HGI_B2_ALL_eur_leave_ukbb_23andme_20210107	19_4719443_G_A	0.118274	1.961e-15	3268	7.8636775180984e-09	2.62959806159016e-09	0.682825054648795	0.228246406431222	0.0889285284267072	0.625478543416544
19_4184642_5224734	ENSG00000167676.3	PLIN4	Uterus	COVID19_HGI_C2_ALL_leave_UKBB_23andme_20210107	19_4719443_G_A	0.20375	2.276e-08	3008	0.073428473882984	0.0223520122139727	0.645776467657082	0.196515813379992	0.0619272328659693	0.679226774728704
19_4184642_5224734	ENSG00000167676.3	PLIN4	Thyroid	COVID19_HGI_A2_ALL_eur_leave_ukbb_23andme_20210107	19_4719443_G_A	0.402217	1.633e-20	3654	5.94507749629881e-14	2.61326253263687e-14	0.668875799970127	0.293978881914105	0.0371453181156815	0.777792667472774
19_4184642_5224734	ENSG00000167676.3	PLIN4	Heart_Atrial_Appendage	COVID19_HGI_C2_ALL_leave_23andme_20210107	19_4719443_G_A	0.466279	2.759e-08	3213	0.129704425419978	0.0469539444624041	0.578383832281316	0.209343535685545	0.035614262150757	0.893582332709147
19_4184642_5224734	ENSG00000167676.3	PLIN4	Brain_Frontal_Cortex_BA9	COVID19_HGI_B2_ALL_eur_leave_23andme_20210107	19_4719443_G_A	0.888554	2.937e-14	3274	1.85908138011477e-07	6.0028284229568e-08	0.719226156077829	0.232183912797917	0.0485896851878329	0.828186482885858
19_4184642_5224734	ENSG00000167676.3	PLIN4	Pituitary	COVID19_HGI_A2_ALL_leave_UKBB_23andme_20210107	19_4719443_G_A	0.798002	1.464e-21	2998	6.49568048889524e-15	1.88726040291787e-15	0.738049140881931	0.214385845215441	0.0475650139026198	0.763681363729427
19_4184642_5224734	ENSG00000167676.3	PLIN4	Stomach	COVID19_HGI_B1_ALL_eur_leave_ukbb_23andme_20210107	19_4282071_G_T	0.134614	0.0005233	3344	0.657073994740919	0.218966587610586	0.0866865551174665	0.0288794629418765	0.00839339958915237	0.0531243456466391
19_4184642_5224734	ENSG00000167676.3	PLIN4	Brain_Anterior_cingulate_cortex_BA24	COVID19_HGI_A2_ALL_leave_UKBB_23andme_20210107	19_4719443_G_A	0.0876118	1.464e-21	2997	6.02351373565391e-15	1.8754031773746e-15	0.684400833028962	0.212983558539886	0.102615608431144	0.787759075205664
19_4184642_5224734	ENSG00000167676.3	PLIN4	Esophagus_Muscularis	COVID19_HGI_B2_ALL_eur_leave_23andme_20210107	19_4719443_G_A	0.0360985	2.937e-14	3275	1.61969518049871e-07	5.71962885959561e-08	0.62661438662616	0.221124048711887	0.152261345496147	0.891338391706427
19_4184642_5224734	ENSG00000167676.3	PLIN4	Colon_Sigmoid	COVID19_HGI_B1_ALL_leave_23andme_20210107	19_5191473_T_C	0.71304	0.001557	3079	0.681992886619466	0.236608305885511	0.0565032626479382	0.0195977530822721	0.00529779176481295	0.0320819380506353
19_4184642_5224734	ENSG00000167676.3	PLIN4	Colon_Transverse	COVID19_HGI_C2_ALL_eur_leave_23andme_20210107	19_4719443_G_A	0.974677	5.175e-08	3493	0.207452615592133	0.0748896498424081	0.507532206756228	0.183190370342536	0.0269351574666947	0.888607893760569
19_4184642_5224734	ENSG00000167676.3	PLIN4	Adipose_Visceral_Omentum	COVID19_HGI_B1_ALL_eur_leave_23andme_20210107	19_4282071_G_T	0.949154	0.0002124	3347	0.650331718797457	0.188792043520692	0.116604467614406	0.0338399788350132	0.0104317912324324	0.0675783941142576
19_4184642_5224734	ENSG00000167676.3	PLIN4	Uterus	COVID19_HGI_B2_ALL_leave_23andme_20210107	19_4719443_G_A	0.20375	5.759e-17	2943	4.75912975965311e-10	1.41600293329653e-10	0.712848916567364	0.212021663026192	0.0751294197889298	0.982582420193012
19_4184642_5224734	ENSG00000167676.3	PLIN4	Muscle_Skeletal	COVID19_HGI_C2_ALL_leave_UKBB_23andme_20210107	19_4719443_G_A	0.589304	2.276e-08	3020	0.078686128911879	0.0203157278159438	0.692039831955061	0.178645306932842	0.0303130043842737	0.629377811628186
19_4184642_5224734	ENSG00000167676.3	PLIN4	Breast_Mammary_Tissue	COVID19_HGI_A2_ALL_leave_23andme_20210107	19_4719443_G_A	0.108464	4.174e-21	2995	2.3050895867873e-14	6.07122121956196e-15	0.710772783127593	0.187103563620087	0.10212365325229	0.704786148213958
19_4184642_5224734	ENSG00000167676.3	PLIN4	Thyroid	COVID19_HGI_A2_ALL_eur_leave_23andme_20210107	19_4719443_G_A	0.402217	6.115e-20	3648	2.82875805858212e-13	1.24140341451124e-13	0.669359264886437	0.293712080541801	0.0369286545713542	0.744492590058229
19_4184642_5224734	ENSG00000167676.3	PLIN4	Esophagus_Mucosa	COVID19_HGI_B2_ALL_eur_leave_23andme_20210107	19_4719443_G_A	0.382655	2.937e-14	3275	1.94591290930714e-07	5.18328453839343e-08	0.752818825896601	0.200479959902711	0.046700967776552	0.823250486183857
19_4184642_5224734	ENSG00000167676.3	PLIN4	Skin_Not_Sun_Exposed_Suprapubic	COVID19_HGI_A2_ALL_eur_leave_ukbb_23andme_20210107	19_4719443_G_A	0.70407	1.633e-20	3654	6.33617924557744e-14	2.21096292698425e-14	0.712878337461239	0.248715221650849	0.0384064408878262	0.668173533080136
19_4184642_5224734	ENSG00000167676.3	PLIN4	Adrenal_Gland	COVID19_HGI_C2_ALL_leave_23andme_20210107	19_4719443_G_A	0.547458	2.759e-08	3203	0.125850165975482	0.0505330627300327	0.561191961068493	0.225300270547979	0.0371245396780137	0.888933998721216
19_4184642_5224734	ENSG00000167676.3	PLIN4	Pancreas	COVID19_HGI_B2_ALL_leave_UKBB_23andme_20210107	19_4719443_G_A	0.0444833	1.215e-17	2600	8.388118716039e-11	2.02265171851054e-11	0.681546627908781	0.164189077144621	0.154264294842492	0.977127156968989
19_4184642_5224734	ENSG00000167676.3	PLIN4	Nerve_Tibial	COVID19_HGI_C2_ALL_eur_leave_ukbb_23andme_20210107	19_4719443_G_A	0.884994	3.012e-08	3499	0.0840931482298421	0.0307578976060557	0.627183775340436	0.229370050875589	0.0285951279480771	0.558401385118853
19_4184642_5224734	ENSG00000167676.3	PLIN4	Uterus	COVID19_HGI_A2_ALL_eur_leave_23andme_20210107	19_4719443_G_A	0.20375	6.115e-20	3620	2.88290315565085e-13	1.06010807822853e-13	0.682171432495178	0.250782673045057	0.0670458944593706	0.762590815071276
19_4184642_5224734	ENSG00000167676.3	PLIN4	Cells_EBV-transformed_lymphocytes	COVID19_HGI_B2_ALL_eur_leave_ukbb_23andme_20210107	19_4719443_G_A	0.691746	1.961e-15	3275	8.34641400763056e-09	2.59730760670344e-09	0.724742410630172	0.225481688798009	0.049775889628098	0.632680371005387
19_4184642_5224734	ENSG00000167676.3	PLIN4	Heart_Left_Ventricle	COVID19_HGI_C2_ALL_eur_leave_ukbb_23andme_20210107	19_4723670_C_A	0.0611706	4.107e-08	3499	0.0772860498020209	0.0317172590973223	0.576415053025437	0.236475652826818	0.0781059852484019	0.596288545287127
19_4184642_5224734	ENSG00000167676.3	PLIN4	Testis	COVID19_HGI_B2_ALL_eur_leave_23andme_20210107	19_4719443_G_A	0.736244	2.937e-14	3275	8.0285746286257e-10	2.57636759572843e-07	0.00310602910162988	0.996723794046101	0.000169918412652642	0.833625808089437
19_4184642_5224734	ENSG00000167676.3	PLIN4	Lung	COVID19_HGI_A2_ALL_eur_leave_23andme_20210107	19_4719443_G_A	0.39087	6.115e-20	3648	2.62387262951496e-13	1.44202957759243e-13	0.620877932320626	0.341184548820459	0.0379375188585073	0.689312852507541
19_4184642_5224734	ENSG00000167676.3	PLIN4	Nerve_Tibial	COVID19_HGI_B2_ALL_leave_23andme_20210107	19_4719443_G_A	0.884994	5.759e-17	2953	4.91279067051624e-10	1.54163893071697e-10	0.735865102164217	0.230881997787059	0.0332528994032823	0.976628561016237
19_4184642_5224734	ENSG00000167676.3	PLIN4	Brain_Substantia_nigra	COVID19_HGI_B2_ALL_leave_UKBB_23andme_20210107	19_4719443_G_A	0.966465	1.215e-17	2593	9.21721313144735e-11	2.40939080369676e-11	0.748911733502607	0.195711067359523	0.0553771990216023	0.979908507962829
19_4184642_5224734	ENSG00000167676.3	PLIN4	Cells_Transformed_fibroblasts	COVID19_HGI_A2_ALL_leave_23andme_20210107	19_4719443_G_A	0.288924	4.174e-21	2995	2.36284957330937e-14	7.17116611312105e-15	0.728583035106097	0.221072067251091	0.0503448976427828	0.821646422772956
19_4184642_5224734	ENSG00000167676.3	PLIN4	Brain_Cortex	COVID19_HGI_B1_ALL_eur_leave_23andme_20210107	19_4282071_G_T	0.136791	0.0002124	3343	0.614677457629512	0.223680122654993	0.110139924928106	0.0400683045594878	0.0114341902279017	0.0775977427398461
19_4184642_5224734	ENSG00000167676.3	PLIN4	Skin_Not_Sun_Exposed_Suprapubic	COVID19_HGI_A2_ALL_leave_UKBB_23andme_20210107	19_4719443_G_A	0.70407	1.464e-21	3000	6.58225699383787e-15	1.87155794288975e-15	0.747886095640205	0.212609768595856	0.039504135763932	0.726859912305734
19_4184642_5224734	ENSG00000167676.3	PLIN4	Small_Intestine_Terminal_Ileum	COVID19_HGI_A2_ALL_leave_23andme_20210107	19_4719443_G_A	0.248537	4.174e-21	2995	2.33240962487801e-14	6.91499759005136e-15	0.719196898016746	0.21315582614463	0.0676472758385925	0.77983618051451
19_4184642_5224734	ENSG00000167676.3	PLIN4	Brain_Caudate_basal_ganglia	COVID19_HGI_B1_ALL_eur_leave_ukbb_23andme_20210107	19_4282071_G_T	0.183636	0.0005233	3346	0.671094748577453	0.20499389716366	0.088580991697352	0.0270498401694379	0.00828052239209717	0.0502936278920893
19_4184642_5224734	ENSG00000167676.3	PLIN4	Brain_Substantia_nigra	COVID19_HGI_B1_ALL_leave_UKBB_23andme_20210107	19_4783024_C_T	0.0233968	0.0001682	2662	0.707765910978759	0.190325661349513	0.0739195516523309	0.0198696218699376	0.00811925414945902	0.196542453758054
19_4184642_5224734	ENSG00000167676.3	PLIN4	Colon_Sigmoid	COVID19_HGI_A2_ALL_leave_UKBB_23andme_20210107	19_4719443_G_A	0.452814	1.464e-21	3000	6.24023942132748e-15	2.12502065864798e-15	0.709025536536451	0.241398517776396	0.0495759456871434	0.779060746763427
19_4184642_5224734	ENSG00000167676.3	PLIN4	Brain_Cerebellum	COVID19_HGI_C2_ALL_eur_leave_ukbb_23andme_20210107	19_4719443_G_A	0.0304842	3.012e-08	3497	0.0760451287159464	0.0277665347653628	0.567159455317742	0.206966188711601	0.122062692489347	0.696482137079849
19_4184642_5224734	ENSG00000167676.3	PLIN4	Artery_Tibial	COVID19_HGI_A2_ALL_leave_UKBB_23andme_20210107	19_4719443_G_A	0.996635	1.464e-21	3000	1.36538668498521e-17	8.78689956352606e-15	0.00155137321108654	0.998380884794543	6.77419943583346e-05	0.788705798468132
19_4184642_5224734	ENSG00000167676.3	PLIN4	Pituitary	COVID19_HGI_B2_ALL_eur_leave_23andme_20210107	19_4719443_G_A	0.798002	2.937e-14	3271	1.86913056810184e-07	5.96223073051939e-08	0.723113903498121	0.230615622027167	0.0462702279393482	0.8078065280297
19_4184642_5224734	ENSG00000167676.3	PLIN4	Nerve_Tibial	COVID19_HGI_B1_ALL_leave_UKBB_23andme_20210107	19_4783024_C_T	0.0256585	0.0001682	2677	0.696271538887164	0.200825729135231	0.0730870724615041	0.0210717739838326	0.00874388553226901	0.230490204749352
19_4184642_5224734	ENSG00000167676.3	PLIN4	Brain_Amygdala	COVID19_HGI_B1_ALL_leave_23andme_20210107	19_5191473_T_C	0.646879	0.001557	3064	0.702476956541058	0.216421107619022	0.0578462660920239	0.0178160032473051	0.0054396665005916	0.033905837173783
19_4184642_5224734	ENSG00000167676.3	PLIN4	Adrenal_Gland	COVID19_HGI_C2_ALL_eur_leave_23andme_20210107	19_4719443_G_A	0.547458	5.175e-08	3482	0.196361223902084	0.0844782395942654	0.480385211996912	0.206638489015024	0.0321368354917139	0.88882397544104
19_4184642_5224734	ENSG00000167676.3	PLIN4	Adipose_Subcutaneous	COVID19_HGI_A2_ALL_leave_23andme_20210107	19_4719443_G_A	0.425566	4.174e-21	2995	2.48638950935812e-14	6.03489320549799e-15	0.766676489120246	0.18603823018632	0.0472852806934035	0.700493422360007
19_4184642_5224734	ENSG00000167676.3	PLIN4	Brain_Putamen_basal_ganglia	COVID19_HGI_C2_ALL_eur_leave_ukbb_23andme_20210107	19_4719443_G_A	0.354345	3.012e-08	3461	0.0845641523410312	0.027539724033619	0.630661442069099	0.205333496674774	0.0519011848814772	0.578301656595825
19_4184642_5224734	ENSG00000167676.3	PLIN4	Adipose_Visceral_Omentum	COVID19_HGI_B1_ALL_eur_leave_ukbb_23andme_20210107	19_4282071_G_T	0.949154	0.0005233	3347	0.679410880430147	0.197233757479617	0.0897104693331593	0.0260354426432476	0.00760945011382905	0.0429018943429645
19_4184642_5224734	ENSG00000167676.3	PLIN4	Muscle_Skeletal	COVID19_HGI_B2_ALL_leave_23andme_20210107	19_4719443_G_A	0.589304	5.759e-17	2953	5.14662036518134e-10	1.2992703143444e-10	0.770889413944162	0.194577398549181	0.0345331868620682	0.978469323699413
19_4184642_5224734	ENSG00000167676.3	PLIN4	Breast_Mammary_Tissue	COVID19_HGI_A2_ALL_leave_UKBB_23andme_20210107	19_4719443_G_A	0.108464	1.464e-21	3000	6.25923715926525e-15	1.65152200796644e-15	0.711184088544612	0.187547184920627	0.101268726534757	0.734639822256278
19_4184642_5224734	ENSG00000167676.3	PLIN4	Thyroid	COVID19_HGI_C2_ALL_leave_UKBB_23andme_20210107	19_4719443_G_A	0.402217	2.276e-08	3020	0.0723363711860022	0.0262253435198585	0.636194089759606	0.230615710697203	0.0346284848373307	0.655766993031418
19_4184642_5224734	ENSG00000167676.3	PLIN4	Brain_Substantia_nigra	COVID19_HGI_C2_ALL_leave_23andme_20210107	19_4719443_G_A	0.966465	2.759e-08	3195	0.132555645442505	0.0426022038588531	0.591088839684179	0.189926862184275	0.043826448830188	0.888921087073977
19_4184642_5224734	ENSG00000167676.3	PLIN4	Colon_Transverse	COVID19_HGI_C2_ALL_eur_leave_ukbb_23andme_20210107	19_4719443_G_A	0.974677	3.012e-08	3499	0.0839614570871835	0.030360065878575	0.62620159605746	0.226398457773605	0.0330784232031768	0.558095899132117
19_4184642_5224734	ENSG00000167676.3	PLIN4	Testis	COVID19_HGI_C2_ALL_eur_leave_23andme_20210107	19_4519732_G_A	2.02236e-11	0.4427	3493	0.000900822411674247	0.289119406723882	0.00220385934970027	0.707329321664893	0.000446589849850981	0.726601393266409
19_4184642_5224734	ENSG00000167676.3	PLIN4	Brain_Substantia_nigra	COVID19_HGI_A2_ALL_eur_leave_23andme_20210107	19_4719443_G_A	0.966465	6.115e-20	3604	2.94122889689287e-13	1.06659496686459e-13	0.695972851518368	0.252332994874872	0.0516941536063611	0.703676222682765
19_4184642_5224734	ENSG00000167676.3	PLIN4	Brain_Hippocampus	COVID19_HGI_C2_ALL_eur_leave_ukbb_23andme_20210107	19_4719443_G_A	0.991605	3.012e-08	3491	0.0838235276073467	0.029197734381764	0.625129797405996	0.21770347623303	0.0441454643718641	0.547526869186971
19_4184642_5224734	ENSG00000167676.3	PLIN4	Vagina	COVID19_HGI_B1_ALL_eur_leave_ukbb_23andme_20210107	19_4282071_G_T	0.0502506	0.0005233	3337	0.651955932452644	0.223015126061139	0.0858581336879376	0.029359754518056	0.00981105328022336	0.0480697596945598
19_4184642_5224734	ENSG00000167676.3	PLIN4	Cells_EBV-transformed_lymphocytes	COVID19_HGI_B2_ALL_leave_23andme_20210107	19_4719443_G_A	0.691746	5.759e-17	2953	4.94675964756661e-10	1.38596126583104e-10	0.740953164417226	0.207545483106938	0.0515013518425643	0.977714116058843
19_4184642_5224734	ENSG00000167676.3	PLIN4	Prostate	COVID19_HGI_B1_ALL_leave_23andme_20210107	19_5191473_T_C	0.480876	0.001557	3063	0.696013870054103	0.222594147659281	0.0573163112301309	0.0183247392986356	0.00575093175784953	0.031681371315747
19_4184642_5224734	ENSG00000167676.3	PLIN4	Pituitary	COVID19_HGI_A2_ALL_eur_leave_ukbb_23andme_20210107	19_4719443_G_A	0.798002	1.633e-20	3643	6.23785849554374e-14	2.24513999383522e-14	0.701816350401626	0.252553231473308	0.0456304181249807	0.70974716392786
19_4184642_5224734	ENSG00000167676.3	PLIN4	Lung	COVID19_HGI_A2_ALL_eur_leave_ukbb_23andme_20210107	19_4719443_G_A	0.39087	1.633e-20	3654	5.51693838648111e-14	3.03551444382664e-14	0.620706219379109	0.341485435582304	0.0378083450385022	0.727169011620164
19_4184642_5224734	ENSG00000167676.3	PLIN4	Brain_Amygdala	COVID19_HGI_C2_ALL_eur_leave_23andme_20210107	19_4719443_G_A	0.490008	5.175e-08	3468	0.206458539510692	0.0719329198421527	0.504882487146517	0.175866960286358	0.0408590932142811	0.883259040874723
19_4184642_5224734	ENSG00000167676.3	PLIN4	Whole_Blood	COVID19_HGI_A2_ALL_leave_23andme_20210107	19_4719443_G_A	0.296457	4.174e-21	2995	2.36526960425879e-14	7.06278953915894e-15	0.729329249979061	0.217727684905579	0.0529430651153285	0.735737646058614
19_4184642_5224734	ENSG00000167676.3	PLIN4	Prostate	COVID19_HGI_B1_ALL_eur_leave_ukbb_23andme_20210107	19_4282071_G_T	0.592217	0.0005233	3328	0.651368225788618	0.225485818983182	0.085229866356261	0.0294958224280799	0.00842026644385899	0.0408715306902766
19_4184642_5224734	ENSG00000167676.3	PLIN4	Lung	COVID19_HGI_C2_ALL_eur_leave_23andme_20210107	19_4719443_G_A	0.39087	5.175e-08	3493	0.18388771104025	0.0982028949717949	0.449880737889085	0.240225286969709	0.0278033691291606	0.868960333123792
19_4184642_5224734	ENSG00000167676.3	PLIN4	Heart_Atrial_Appendage	COVID19_HGI_C2_ALL_eur_leave_23andme_20210107	19_4719443_G_A	0.466279	5.175e-08	3493	0.202008411821967	0.0792784782724715	0.494212978432131	0.193923985048459	0.0305761464249714	0.899242395839251
19_4184642_5224734	ENSG00000167676.3	PLIN4	Brain_Cerebellum	COVID19_HGI_B2_ALL_leave_23andme_20210107	19_4719443_G_A	0.0304842	5.759e-17	2953	4.24339149832073e-10	1.31668337756029e-10	0.635598772236399	0.197052808744169	0.167348418463424	0.986883251283909
19_4184642_5224734	ENSG00000167676.3	PLIN4	Esophagus_Muscularis	COVID19_HGI_B1_ALL_leave_23andme_20210107	19_5191473_T_C	0.763568	0.001557	3079	0.690534204204814	0.227717812401353	0.0572109127134346	0.0188607952320571	0.00567627544834094	0.0294383722591085
19_4184642_5224734	ENSG00000167676.3	PLIN4	Colon_Sigmoid	COVID19_HGI_C2_ALL_leave_UKBB_23andme_20210107	19_4719443_G_A	0.452814	2.276e-08	3020	0.0726375518533314	0.0248270488720266	0.638842955846792	0.218307035367128	0.045385408060722	0.594086083463866
19_4184642_5224734	ENSG00000167676.3	PLIN4	Artery_Coronary	COVID19_HGI_B1_ALL_leave_23andme_20210107	19_4717672_A_G	0.106621	0.0008808	3078	0.704447559524889	0.213431947308579	0.0583214213242991	0.0176639587849818	0.0061351130572507	0.0291499562226604
19_4184642_5224734	ENSG00000167676.3	PLIN4	Prostate	COVID19_HGI_B2_ALL_leave_UKBB_23andme_20210107	19_4719443_G_A	0.14111	1.215e-17	2600	8.83503142539961e-11	2.41411278845311e-11	0.717858923948641	0.19606403552483	0.0860770404140381	0.987584536819407
19_4184642_5224734	ENSG00000167676.3	PLIN4	Spleen	COVID19_HGI_A2_ALL_leave_UKBB_23andme_20210107	19_4719443_G_A	0.0794444	1.464e-21	2999	5.52118327011544e-15	2.43603113306879e-15	0.627325278102377	0.276689593841952	0.0959851280556608	0.827926864406253
19_4184642_5224734	ENSG00000167676.3	PLIN4	Skin_Sun_Exposed_Lower_leg	COVID19_HGI_A2_ALL_leave_23andme_20210107	19_4719443_G_A	0.933608	4.174e-21	2995	2.48430761067933e-14	6.52988683846703e-15	0.766034537099553	0.201315960473039	0.0326495024273772	0.763927344935789
19_4184642_5224734	ENSG00000167676.3	PLIN4	Spleen	COVID19_HGI_A2_ALL_eur_leave_23andme_20210107	19_4719443_G_A	0.0794444	6.115e-20	3645	2.55221813428672e-13	1.29086148495651e-13	0.603922576203737	0.305361385819685	0.0907160379761949	0.751904284725058
19_4184642_5224734	ENSG00000167676.3	PLIN4	Brain_Cortex	COVID19_HGI_A2_ALL_leave_UKBB_23andme_20210107	19_4719443_G_A	0.388533	1.464e-21	3000	6.24393177780607e-15	2.08522074737706e-15	0.709445067720522	0.236872284351499	0.0536826479279729	0.82203141188998
19_4184642_5224734	ENSG00000167676.3	PLIN4	Adrenal_Gland	COVID19_HGI_B1_ALL_leave_UKBB_23andme_20210107	19_4957957_A_G	0.323396	9.372e-05	2667	0.670312370961942	0.227615060586633	0.0701837900440178	0.0238239399328885	0.00806483847451878	0.145742404104062
19_4184642_5224734	ENSG00000167676.3	PLIN4	Brain_Amygdala	COVID19_HGI_B2_ALL_eur_leave_23andme_20210107	19_4719443_G_A	0.490008	2.937e-14	3261	1.83624338057527e-07	6.02020414898626e-08	0.710390778082165	0.23284795928423	0.0567610188072251	0.826134985401764
19_4184642_5224734	ENSG00000167676.3	PLIN4	Brain_Putamen_basal_ganglia	COVID19_HGI_A2_ALL_leave_23andme_20210107	19_4719443_G_A	0.354345	4.174e-21	2961	2.38480913230279e-14	6.59858964434139e-15	0.73535424996537	0.203405816319063	0.0612399337155369	0.778398002656482
19_4184642_5224734	ENSG00000167676.3	PLIN4	Esophagus_Gastroesophageal_Junction	COVID19_HGI_A2_ALL_eur_leave_23andme_20210107	19_4719443_G_A	0.358972	6.115e-20	3647	2.95515226193617e-13	1.05231361125374e-13	0.699267489376085	0.248953562148762	0.0517789484747511	0.699001559891972
19_4184642_5224734	ENSG00000167676.3	PLIN4	Minor_Salivary_Gland	COVID19_HGI_B2_ALL_leave_UKBB_23andme_20210107	19_4719443_G_A	0.807126	1.215e-17	2596	9.17774025883308e-11	2.46868583102694e-11	0.745704506216631	0.200530485222232	0.0537650084446731	0.980270037079433
19_4184642_5224734	ENSG00000167676.3	PLIN4	Brain_Putamen_basal_ganglia	COVID19_HGI_A2_ALL_eur_leave_ukbb_23andme_20210107	19_4719443_G_A	0.354345	1.633e-20	3611	6.24557195018792e-14	2.12373615857764e-14	0.702684184866168	0.238881381385045	0.0584344337487013	0.755033321642657
19_4184642_5224734	ENSG00000167676.3	PLIN4	Ovary	COVID19_HGI_A2_ALL_eur_leave_23andme_20210107	19_4719443_G_A	0.86024	6.115e-20	3633	2.96873837332829e-13	1.05265283541494e-13	0.702482324065289	0.249037129994801	0.0484805459395065	0.69283149773492
19_4184642_5224734	ENSG00000167676.3	PLIN4	Brain_Hypothalamus	COVID19_HGI_A2_ALL_eur_leave_ukbb_23andme_20210107	19_4719443_G_A	0.162871	1.633e-20	3635	6.08125907138057e-14	2.12475971610732e-14	0.684197477447117	0.238978151066658	0.0768243714861439	0.76125353507278
19_4184642_5224734	ENSG00000167676.3	PLIN4	Pituitary	COVID19_HGI_B1_ALL_leave_UKBB_23andme_20210107	19_4957957_A_G	0.0903771	9.372e-05	2673	0.711996925541643	0.185658912224034	0.0746928208228614	0.0194685696796466	0.00818277173181584	0.240813454218143
19_4184642_5224734	ENSG00000167676.3	PLIN4	Brain_Amygdala	COVID19_HGI_A2_ALL_eur_leave_ukbb_23andme_20210107	19_4719443_G_A	0.490008	1.633e-20	3619	6.15669821210195e-14	2.23789911457921e-14	0.6926850733835	0.25172861018033	0.0555863164360854	0.734351796588221
19_4184642_5224734	ENSG00000167676.3	PLIN4	Skin_Not_Sun_Exposed_Suprapubic	COVID19_HGI_B2_ALL_leave_23andme_20210107	19_4719443_G_A	0.70407	5.759e-17	2953	5.01566758646323e-10	1.41550556464897e-10	0.751274578639167	0.211985553937767	0.0367398667799506	0.967146964159211
19_4184642_5224734	ENSG00000167676.3	PLIN4	Skin_Not_Sun_Exposed_Suprapubic	COVID19_HGI_B2_ALL_eur_leave_23andme_20210107	19_4719443_G_A	0.70407	2.937e-14	3275	1.89515652148551e-07	5.91281246639152e-08	0.733182610882108	0.228711933780437	0.0381052066936784	0.775842206249781
19_4184642_5224734	ENSG00000167676.3	PLIN4	Nerve_Tibial	COVID19_HGI_A2_ALL_eur_leave_ukbb_23andme_20210107	19_4719443_G_A	0.884994	1.633e-20	3654	6.23700532009609e-14	2.36864552580754e-14	0.701720360330779	0.266462551051499	0.0318170886176378	0.740816982911667
19_4184642_5224734	ENSG00000167676.3	PLIN4	Brain_Cerebellar_Hemisphere	COVID19_HGI_B1_ALL_eur_leave_23andme_20210107	19_4282071_G_T	0.852945	0.0002124	3342	0.637802374949105	0.201220786110141	0.114275494592809	0.0360422088974181	0.0106591354505266	0.0715945786338826
19_4184642_5224734	ENSG00000167676.3	PLIN4	Brain_Cerebellar_Hemisphere	COVID19_HGI_A2_ALL_leave_UKBB_23andme_20210107	19_4719443_G_A	0.93913	1.464e-21	3000	6.52743818769904e-15	1.84930082275405e-15	0.741657499137636	0.210072114352119	0.0482703865102389	0.789746199784587
19_4184642_5224734	ENSG00000167676.3	PLIN4	Artery_Coronary	COVID19_HGI_B2_ALL_leave_UKBB_23andme_20210107	19_4719443_G_A	0.102237	1.215e-17	2600	8.81419362489599e-11	2.2495618135835e-11	0.716165822891413	0.182678955578464	0.101155221419484	0.978720562499253
19_4184642_5224734	ENSG00000167676.3	PLIN4	Brain_Putamen_basal_ganglia	COVID19_HGI_C2_ALL_eur_leave_23andme_20210107	19_4719443_G_A	0.354345	5.175e-08	3455	0.209548681329517	0.0681397745137103	0.512603185129606	0.166642141382472	0.0430662176446953	0.906213896425517
19_4184642_5224734	ENSG00000167676.3	PLIN4	Ovary	COVID19_HGI_B1_ALL_leave_UKBB_23andme_20210107	19_4957957_A_G	0.285652	9.372e-05	2671	0.712698501404074	0.187193306865676	0.0736972203736478	0.0193498287082115	0.00706114264839086	0.190517945991319
19_4184642_5224734	ENSG00000167676.3	PLIN4	Brain_Cerebellar_Hemisphere	COVID19_HGI_C2_ALL_leave_UKBB_23andme_20210107	19_4719443_G_A	0.93913	2.276e-08	3020	0.0761476310807807	0.0214800197986912	0.66971389424857	0.188871712055263	0.0437867428166949	0.609119717034108
19_4184642_5224734	ENSG00000167676.3	PLIN4	Lung	COVID19_HGI_A2_ALL_leave_23andme_20210107	19_4719443_G_A	0.39087	4.174e-21	2995	2.12329866986715e-14	9.90839934308377e-15	0.654717679366207	0.305485012564456	0.0397973080693072	0.752319543343466
19_4184642_5224734	ENSG00000167676.3	PLIN4	Pituitary	COVID19_HGI_A2_ALL_leave_23andme_20210107	19_4719443_G_A	0.798002	4.174e-21	2993	2.39445198334488e-14	6.93762805433023e-15	0.738327616428763	0.21387348332432	0.0477989002468882	0.735920463678982
19_4184642_5224734	ENSG00000167676.3	PLIN4	Muscle_Skeletal	COVID19_HGI_B2_ALL_eur_leave_ukbb_23andme_20210107	19_4719443_G_A	0.589304	1.961e-15	3277	8.68589292220498e-09	2.45099772939914e-09	0.754220311760314	0.21279398421661	0.0329856928861857	0.640832253938675
19_4184642_5224734	ENSG00000167676.3	PLIN4	Lung	COVID19_HGI_C2_ALL_eur_leave_ukbb_23andme_20210107	19_4719443_G_A	0.39087	3.012e-08	3499	0.0743949994238799	0.0397685464364182	0.554853012252436	0.296567478707508	0.0344159631797587	0.541241862509556
19_4184642_5224734	ENSG00000167676.3	PLIN4	Vagina	COVID19_HGI_B1_ALL_leave_23andme_20210107	19_5191473_T_C	0.000324842	0.001557	3070	0.697591088117626	0.220584930156465	0.0575162762942687	0.0181810664105149	0.00612663902112531	0.0347739767603961
19_4184642_5224734	ENSG00000167676.3	PLIN4	Thyroid	COVID19_HGI_B1_ALL_leave_23andme_20210107	19_4539086_A_G	3.81216e-05	0.08962	3079	0.669604062959668	0.246726116403229	0.0554768458467037	0.0204335543098428	0.00775942048055746	0.0895399763979587
19_4184642_5224734	ENSG00000167676.3	PLIN4	Prostate	COVID19_HGI_C2_ALL_leave_23andme_20210107	19_4719443_G_A	0.14111	2.759e-08	3211	0.128133935978931	0.0429079192446029	0.571378918119048	0.191270047496497	0.0663091791609211	0.928171869991429
19_4184642_5224734	ENSG00000167676.3	PLIN4	Esophagus_Muscularis	COVID19_HGI_A2_ALL_eur_leave_23andme_20210107	19_4719443_G_A	0.0360985	6.115e-20	3648	2.60207869283921e-13	1.02571485501564e-13	0.615720908237919	0.242569659698072	0.141709432063647	0.798898392829942
19_4184642_5224734	ENSG00000167676.3	PLIN4	Brain_Nucleus_accumbens_basal_ganglia	COVID19_HGI_C2_ALL_eur_leave_23andme_20210107	19_4719443_G_A	0.679931	5.175e-08	3491	0.207858808738971	0.0723599821516413	0.508523498256997	0.176993360703624	0.0342643501487663	0.895100431178912
19_4184642_5224734	ENSG00000167676.3	PLIN4	Colon_Sigmoid	COVID19_HGI_B2_ALL_leave_UKBB_23andme_20210107	19_4719443_G_A	0.452814	1.215e-17	2600	9.04706948607491e-11	2.6385394215907e-11	0.7350873192699	0.214334518934168	0.0505781616790751	0.97854871133375
19_4184642_5224734	ENSG00000167676.3	PLIN4	Heart_Left_Ventricle	COVID19_HGI_B1_ALL_eur_leave_ukbb_23andme_20210107	19_4282071_G_T	0.798492	0.0005233	3347	0.628407256371895	0.247609862765787	0.0829758714870651	0.0326864708462871	0.00832053852896615	0.0362262571699154
19_4184642_5224734	ENSG00000167676.3	PLIN4	Brain_Caudate_basal_ganglia	COVID19_HGI_B2_ALL_leave_UKBB_23andme_20210107	19_4719443_G_A	0.622989	1.215e-17	2600	9.48684352919754e-11	2.18481595254558e-11	0.770819588480507	0.177467704395604	0.0517127070071717	0.97900529373666
19_4184642_5224734	ENSG00000167676.3	PLIN4	Stomach	COVID19_HGI_B2_ALL_eur_leave_23andme_20210107	19_4719443_G_A	0.376503	2.937e-14	3272	1.84870143871818e-07	6.00324907111452e-08	0.715210449481762	0.232196183049741	0.0525931225658634	0.788409019859351
19_4184642_5224734	ENSG00000167676.3	PLIN4	Adipose_Subcutaneous	COVID19_HGI_B1_ALL_leave_UKBB_23andme_20210107	19_4957957_A_G	0.90803	9.372e-05	2677	0.731754138641106	0.168221096436759	0.0768116528794884	0.0176524747384884	0.00556063730415844	0.141949942810251
19_4184642_5224734	ENSG00000167676.3	PLIN4	Brain_Anterior_cingulate_cortex_BA24	COVID19_HGI_C2_ALL_eur_leave_ukbb_23andme_20210107	19_4719443_G_A	0.0876118	3.012e-08	3490	0.079127077517086	0.0285852512063461	0.590142408954997	0.213104337838359	0.089040924483212	0.556317210715478
19_4184642_5224734	ENSG00000167676.3	PLIN4	Pituitary	COVID19_HGI_C2_ALL_eur_leave_23andme_20210107	19_4719443_G_A	0.798002	5.175e-08	3488	0.20906578851118	0.0716871276127726	0.511467057669006	0.175345873766584	0.0324341524404569	0.882313219734259
19_4184642_5224734	ENSG00000167676.3	PLIN4	Lung	COVID19_HGI_B1_ALL_eur_leave_ukbb_23andme_20210107	19_4282071_G_T	0.0468591	0.0005233	3347	0.575075042945653	0.299343726113129	0.075933803079189	0.0395156794139277	0.010131748448102	0.0555402258403678
19_4184642_5224734	ENSG00000167676.3	PLIN4	Cells_EBV-transformed_lymphocytes	COVID19_HGI_B1_ALL_leave_23andme_20210107	19_5191473_T_C	0.022583	0.001557	3079	0.710733756108226	0.207681013331507	0.0588844500903808	0.017200918376999	0.00549986209288701	0.0395571193131132
19_4184642_5224734	ENSG00000167676.3	PLIN4	Whole_Blood	COVID19_HGI_B1_ALL_eur_leave_ukbb_23andme_20210107	19_4282071_G_T	0.22869	0.0005233	3347	0.65607283301937	0.220164973176698	0.0866288772556011	0.0290628550171707	0.00807046153116011	0.0489377367145726
19_4184642_5224734	ENSG00000167676.3	PLIN4	Ovary	COVID19_HGI_A2_ALL_eur_leave_ukbb_23andme_20210107	19_4719443_G_A	0.86024	1.633e-20	3639	6.24219377710671e-14	2.21668670919675e-14	0.702304109379593	0.249349259509462	0.0483466311108604	0.730426589690493
19_4184642_5224734	ENSG00000167676.3	PLIN4	Stomach	COVID19_HGI_A2_ALL_eur_leave_ukbb_23andme_20210107	19_4719443_G_A	0.376503	1.633e-20	3651	6.18900522639364e-14	2.23152446524478e-14	0.696319909101361	0.251014324154373	0.0526657667441809	0.684320322955822
19_4184642_5224734	ENSG00000167676.3	PLIN4	Stomach	COVID19_HGI_C2_ALL_eur_leave_23andme_20210107	19_4719443_G_A	0.376503	5.175e-08	3490	0.207765097505757	0.0717707252833213	0.508294520711565	0.175549495346031	0.0366201611533264	0.87104203608074
19_4184642_5224734	ENSG00000167676.3	PLIN4	Liver	COVID19_HGI_B1_ALL_eur_leave_23andme_20210107	19_4804004_G_A	0.00512429	0.0004298	3346	0.61185023514835	0.224694419927916	0.109696019824631	0.0402710161775735	0.0134883089215285	0.108948106175249
19_4184642_5224734	ENSG00000167676.3	PLIN4	Testis	COVID19_HGI_B1_ALL_eur_leave_ukbb_23andme_20210107	19_4519732_G_A	2.02236e-11	0.6082	3347	0.00271396724845394	0.870904299411675	0.000358356456492836	0.114984519345803	0.0110388575375756	0.995200949521419
19_4184642_5224734	ENSG00000167676.3	PLIN4	Brain_Caudate_basal_ganglia	COVID19_HGI_B1_ALL_eur_leave_23andme_20210107	19_4282071_G_T	0.183636	0.0002124	3346	0.642514159060651	0.196263615127177	0.115174893126823	0.0351706684865013	0.0108766641988479	0.0827005531113962
19_4184642_5224734	ENSG00000167676.3	PLIN4	Whole_Blood	COVID19_HGI_A2_ALL_eur_leave_ukbb_23andme_20210107	19_4719443_G_A	0.296457	1.633e-20	3654	6.1869427458838e-14	2.25061174907605e-14	0.696087861108413	0.2531637361894	0.0507484027021014	0.709553378499096
19_4184642_5224734	ENSG00000167676.3	PLIN4	Brain_Putamen_basal_ganglia	COVID19_HGI_C2_ALL_leave_23andme_20210107	19_4719443_G_A	0.354345	2.759e-08	3183	0.134011015464327	0.0399895913186125	0.597572052889263	0.178268482304927	0.0501588580228701	0.896992961907473
19_4184642_5224734	ENSG00000167676.3	PLIN4	Lung	COVID19_HGI_B2_ALL_eur_leave_ukbb_23andme_20210107	19_4719443_G_A	0.39087	1.961e-15	3277	7.3193003761639e-09	3.74714595961619e-09	0.635555268873419	0.325336027656349	0.0391086924037866	0.604714471712858
19_4184642_5224734	ENSG00000167676.3	PLIN4	Stomach	COVID19_HGI_B2_ALL_leave_UKBB_23andme_20210107	19_4719443_G_A	0.376503	1.215e-17	2597	9.24019998163766e-11	2.42043935323244e-11	0.750779447916751	0.196611545984933	0.0526090059817105	0.973727265711708
19_4184642_5224734	ENSG00000167676.3	PLIN4	Testis	COVID19_HGI_C2_ALL_leave_UKBB_23andme_20210107	19_4719443_G_A	0.736244	2.276e-08	3020	0.0605826642853725	0.0385340703733985	0.532820935420419	0.338875674398397	0.0291866555224124	0.614195086469248
19_4184642_5224734	ENSG00000167676.3	PLIN4	Heart_Atrial_Appendage	COVID19_HGI_B2_ALL_leave_23andme_20210107	19_4719443_G_A	0.466279	5.759e-17	2953	4.77283204772005e-10	1.60944407098315e-10	0.714901321459948	0.241027410330312	0.0440712675715113	0.977971801904667
19_4184642_5224734	ENSG00000167676.3	PLIN4	Pituitary	COVID19_HGI_B1_ALL_eur_leave_23andme_20210107	19_4282071_G_T	0.17408	0.0002124	3338	0.63145319134997	0.207298695080911	0.113014578522649	0.0370902206089571	0.0111433144375136	0.0783842594606608
19_4184642_5224734	ENSG00000167676.3	PLIN4	Whole_Blood	COVID19_HGI_B2_ALL_eur_leave_ukbb_23andme_20210107	19_4719443_G_A	0.296457	1.961e-15	3277	8.21625091976051e-09	2.68903562910319e-09	0.713439986620237	0.233443348093879	0.0531166543805967	0.583718589036918
19_4184642_5224734	ENSG00000167676.3	PLIN4	Minor_Salivary_Gland	COVID19_HGI_A2_ALL_leave_UKBB_23andme_20210107	19_4719443_G_A	0.807126	1.464e-21	2997	6.35150921459166e-15	1.99234388752185e-15	0.721668180438831	0.226321145616714	0.0520106739444458	0.793409961601477
19_4184642_5224734	ENSG00000167676.3	PLIN4	Adipose_Visceral_Omentum	COVID19_HGI_B2_ALL_eur_leave_23andme_20210107	19_4719443_G_A	0.602696	2.937e-14	3275	1.93699756705969e-07	5.47466641972355e-08	0.749369731411905	0.211760534617268	0.0388694855244059	0.838964770293497
19_4184642_5224734	ENSG00000167676.3	PLIN4	Brain_Nucleus_accumbens_basal_ganglia	COVID19_HGI_C2_ALL_leave_UKBB_23andme_20210107	19_4719443_G_A	0.679931	2.276e-08	3020	0.0750349792704533	0.0224758917864707	0.659928187638123	0.197629202063536	0.0449317392414171	0.603743563123006
19_4184642_5224734	ENSG00000167676.3	PLIN4	Artery_Tibial	COVID19_HGI_A2_ALL_leave_23andme_20210107	19_4719443_G_A	0.996635	4.174e-21	2995	5.03122284906626e-17	3.23782435838872e-14	0.00155137409299136	0.998380838395735	6.77875112414851e-05	0.762972173218281
19_4184642_5224734	ENSG00000167676.3	PLIN4	Esophagus_Mucosa	COVID19_HGI_B2_ALL_leave_UKBB_23andme_20210107	19_4719443_G_A	0.382655	1.215e-17	2600	9.7156100483636e-11	1.99590769865728e-11	0.78940719495035	0.16212188069895	0.0484709242335855	0.978871190106612
19_4184642_5224734	ENSG00000167676.3	PLIN4	Minor_Salivary_Gland	COVID19_HGI_B2_ALL_eur_leave_ukbb_23andme_20210107	19_4719443_G_A	0.807126	1.961e-15	3266	8.15668692904859e-09	2.77265132086557e-09	0.708267879152322	0.240706022422565	0.0510260874957749	0.625189019157629
19_4184642_5224734	ENSG00000167676.3	PLIN4	Liver	COVID19_HGI_B2_ALL_eur_leave_23andme_20210107	19_4719443_G_A	0.437024	2.937e-14	3274	1.80730764647944e-07	6.47838641398532e-08	0.699196358658962	0.250580276866356	0.0502231189600531	0.845393115218444
19_4184642_5224734	ENSG00000167676.3	PLIN4	Colon_Transverse	COVID19_HGI_B2_ALL_eur_leave_23andme_20210107	19_4719443_G_A	0.974677	2.937e-14	3275	1.86299004721552e-07	6.24287135536737e-08	0.720738309147254	0.241481306432503	0.0377801356925246	0.831160279415143
19_4184642_5224734	ENSG00000167676.3	PLIN4	Prostate	COVID19_HGI_A2_ALL_eur_leave_ukbb_23andme_20210107	19_4719443_G_A	0.14111	1.633e-20	3634	5.98247371086315e-14	2.25343768423491e-14	0.673083217442506	0.253458970430201	0.0734578121272116	0.823089879675762
19_4184642_5224734	ENSG00000167676.3	PLIN4	Cells_Transformed_fibroblasts	COVID19_HGI_C2_ALL_eur_leave_23andme_20210107	19_4719443_G_A	0.288924	5.175e-08	3493	0.205818658187395	0.0737907985791852	0.503534734827493	0.180492605951784	0.0363632024541424	0.923265682519784
19_4184642_5224734	ENSG00000167676.3	PLIN4	Brain_Nucleus_accumbens_basal_ganglia	COVID19_HGI_B1_ALL_eur_leave_23andme_20210107	19_4282071_G_T	0.150473	0.0002124	3345	0.629094029329559	0.21011436328207	0.11276027316631	0.0376510055616192	0.0103803286604429	0.0862599941404502
19_4184642_5224734	ENSG00000167676.3	PLIN4	Muscle_Skeletal	COVID19_HGI_B1_ALL_leave_23andme_20210107	19_4521625_A_G	0.00198564	0.008884	3079	0.725262663667914	0.192107528887042	0.0600881733196683	0.0159095194674443	0.00663211465793088	0.0510889163448459
19_4184642_5224734	ENSG00000167676.3	PLIN4	Esophagus_Gastroesophageal_Junction	COVID19_HGI_B1_ALL_leave_23andme_20210107	19_5191473_T_C	0.750595	0.001557	3079	0.706214900692965	0.212228081663806	0.0585100619121372	0.0175776745826512	0.00546928114844163	0.0321092903771753
19_4184642_5224734	ENSG00000167676.3	PLIN4	Thyroid	COVID19_HGI_C2_ALL_leave_23andme_20210107	19_4719443_G_A	0.402217	2.759e-08	3213	0.127288643371303	0.0499319608146161	0.567611267854583	0.222626313160783	0.0325418147987146	0.903424221513538
19_4184642_5224734	ENSG00000167676.3	PLIN4	Brain_Cortex	COVID19_HGI_C2_ALL_leave_23andme_20210107	19_4719443_G_A	0.388533	2.759e-08	3213	0.129325883734447	0.0457115824876007	0.576695822099342	0.203794681284644	0.0444720303939665	0.906866908990857
19_4184642_5224734	ENSG00000167676.3	PLIN4	Liver	COVID19_HGI_A2_ALL_eur_leave_ukbb_23andme_20210107	19_4719443_G_A	0.437024	1.633e-20	3653	6.04096145569536e-14	2.4171929580158e-14	0.679663625710934	0.271907971573827	0.0484284027151553	0.760833204799241
19_4184642_5224734	ENSG00000167676.3	PLIN4	Stomach	COVID19_HGI_B2_ALL_eur_leave_ukbb_23andme_20210107	19_4719443_G_A	0.376503	1.961e-15	3274	8.2071430279588e-09	2.66621234010088e-09	0.712649122968299	0.231458762795091	0.0558921033632555	0.554418531741699
19_4184642_5224734	ENSG00000167676.3	PLIN4	Liver	COVID19_HGI_B2_ALL_leave_23andme_20210107	19_4719443_G_A	0.437024	5.759e-17	2953	4.77888471746444e-10	1.54996598543921e-10	0.715807923987623	0.232110441608122	0.0520816337713704	0.97895092288264
19_4184642_5224734	ENSG00000167676.3	PLIN4	Heart_Atrial_Appendage	COVID19_HGI_B1_ALL_leave_UKBB_23andme_20210107	19_4957957_A_G	0.0635351	9.372e-05	2677	0.691083964423803	0.206070885597306	0.0725425368751306	0.0216224175970708	0.00868019550669021	0.273110456492631
19_4184642_5224734	ENSG00000167676.3	PLIN4	Artery_Aorta	COVID19_HGI_A2_ALL_leave_UKBB_23andme_20210107	19_4719443_G_A	0.726761	1.464e-21	3000	6.67638930689053e-15	1.7525382296516e-15	0.758581552859278	0.199083736371137	0.0423347107695781	0.759664315538223
19_4184642_5224734	ENSG00000167676.3	PLIN4	Brain_Nucleus_accumbens_basal_ganglia	COVID19_HGI_B2_ALL_leave_UKBB_23andme_20210107	19_4719443_G_A	0.679931	1.215e-17	2600	9.29015342496267e-11	2.39590642111167e-11	0.754838236544229	0.194620277725771	0.0505414856131391	0.979377219407609
19_4184642_5224734	ENSG00000167676.3	PLIN4	Liver	COVID19_HGI_C2_ALL_eur_leave_ukbb_23andme_20210107	19_4719443_G_A	0.437024	3.012e-08	3498	0.0818552662131653	0.0313107878676121	0.610492765377182	0.233479186809555	0.0428619937324855	0.585248705713901
19_4184642_5224734	ENSG00000167676.3	PLIN4	Brain_Cerebellar_Hemisphere	COVID19_HGI_B2_ALL_eur_leave_23andme_20210107	19_4719443_G_A	0.93913	2.937e-14	3273	1.88205995961857e-07	5.80502783133973e-08	0.72811592044131	0.224532804401428	0.0473510289009883	0.830087319296938
19_4184642_5224734	ENSG00000167676.3	PLIN4	Ovary	COVID19_HGI_B1_ALL_eur_leave_23andme_20210107	19_4282071_G_T	0.632835	0.0002124	3336	0.632896432719101	0.206488590563115	0.113196149925145	0.0369208421950177	0.0104979845976214	0.0698416452446832
19_4184642_5224734	ENSG00000167676.3	PLIN4	Esophagus_Gastroesophageal_Junction	COVID19_HGI_B1_ALL_eur_leave_ukbb_23andme_20210107	19_4282071_G_T	0.485652	0.0005233	3346	0.660096245951283	0.216063421517837	0.0871498057118893	0.0285177965085985	0.00817273031039176	0.0444053633354537
19_4184642_5224734	ENSG00000167676.3	PLIN4	Cells_Transformed_fibroblasts	COVID19_HGI_A2_ALL_eur_leave_23andme_20210107	19_4719443_G_A	0.288924	6.115e-20	3648	2.93413871040548e-13	1.09309892056229e-13	0.694295125139221	0.258609132454953	0.047095742405423	0.77090515345443
19_4184642_5224734	ENSG00000167676.3	PLIN4	Heart_Left_Ventricle	COVID19_HGI_B2_ALL_eur_leave_23andme_20210107	19_4719443_G_A	0.186514	2.937e-14	3275	1.72652769275001e-07	6.66085895896523e-08	0.667944872721372	0.257615408661715	0.0744394793555547	0.720334672428999
19_4184642_5224734	ENSG00000167676.3	PLIN4	Skin_Not_Sun_Exposed_Suprapubic	COVID19_HGI_B2_ALL_leave_UKBB_23andme_20210107	19_4719443_G_A	0.70407	1.215e-17	2600	9.50194488472262e-11	2.34198038315659e-11	0.772046595188851	0.190251549740503	0.0377018549522055	0.971772764116918
19_4184642_5224734	ENSG00000167676.3	PLIN4	Artery_Coronary	COVID19_HGI_A2_ALL_eur_leave_ukbb_23andme_20210107	19_4719443_G_A	0.102237	1.633e-20	3651	5.91982381170819e-14	2.11765554906772e-14	0.666034528600114	0.238159885837413	0.0958055855623923	0.729009732010752
19_4184642_5224734	ENSG00000167676.3	PLIN4	Pancreas	COVID19_HGI_B2_ALL_leave_23andme_20210107	19_4719443_G_A	0.0444833	5.759e-17	2953	4.45146323921471e-10	1.21766430038208e-10	0.66676491448409	0.182237531675108	0.150997553273887	0.973354822101251
19_4184642_5224734	ENSG00000167676.3	PLIN4	Brain_Hypothalamus	COVID19_HGI_B2_ALL_eur_leave_23andme_20210107	19_4719443_G_A	0.162871	2.937e-14	3267	1.81234570696968e-07	5.67511286117777e-08	0.701145442172125	0.21947473203256	0.0793795878096163	0.845695069569775
19_4184642_5224734	ENSG00000167676.3	PLIN4	Artery_Tibial	COVID19_HGI_B1_ALL_leave_UKBB_23andme_20210107	19_4518627_A_G	6.02394e-13	0.8448	2677	0.000162686187172592	0.895900039477908	1.70770403302324e-05	0.0940320300306846	0.00988816726390447	0.419360211404351
19_4184642_5224734	ENSG00000167676.3	PLIN4	Brain_Frontal_Cortex_BA9	COVID19_HGI_B2_ALL_leave_UKBB_23andme_20210107	19_4719443_G_A	0.888554	1.215e-17	2599	9.30288075185608e-11	2.37986426928389e-11	0.755872350035006	0.193316560370061	0.0508110894781054	0.979569070648276
19_4184642_5224734	ENSG00000167676.3	PLIN4	Breast_Mammary_Tissue	COVID19_HGI_A2_ALL_eur_leave_23andme_20210107	19_4719443_G_A	0.108464	6.115e-20	3648	2.86361195455922e-13	9.42636496980357e-14	0.67760662210346	0.222953383756421	0.0994399941397388	0.635545383303953
19_4184642_5224734	ENSG00000167676.3	PLIN4	Colon_Sigmoid	COVID19_HGI_C2_ALL_leave_23andme_20210107	19_4719443_G_A	0.452814	2.759e-08	3213	0.129155836548953	0.0467033637450039	0.575937540009151	0.208221767602419	0.0399814920944725	0.882220166190682
19_4184642_5224734	ENSG00000167676.3	PLIN4	Heart_Left_Ventricle	COVID19_HGI_B2_ALL_leave_UKBB_23andme_20210107	19_4719443_G_A	0.186514	1.215e-17	2600	8.70553387835076e-11	2.74820223759841e-11	0.707337063266716	0.223225920531144	0.0694370160876009	0.962433548187198
19_4184642_5224734	ENSG00000167676.3	PLIN4	Whole_Blood	COVID19_HGI_B1_ALL_eur_leave_23andme_20210107	19_4282071_G_T	0.22869	0.0002124	3347	0.628147841118974	0.210793902186888	0.112626898672965	0.0377846969003401	0.0106466611208335	0.0801259533999435
19_4184642_5224734	ENSG00000167676.3	PLIN4	Vagina	COVID19_HGI_B2_ALL_eur_leave_23andme_20210107	19_4719443_G_A	0.118274	2.937e-14	3266	1.7650484124351e-07	5.89979480135274e-08	0.682847452792982	0.228157427350998	0.0889948843532312	0.833368301323582
19_4184642_5224734	ENSG00000167676.3	PLIN4	Artery_Tibial	COVID19_HGI_B2_ALL_eur_leave_ukbb_23andme_20210107	19_4719443_G_A	0.996635	1.961e-15	3277	2.0906723770099e-12	1.15142044939505e-08	0.000181538914432852	0.999810487156471	7.96241280027423e-06	0.618493671516338
19_4184642_5224734	ENSG00000167676.3	PLIN4	Brain_Cortex	COVID19_HGI_B2_ALL_leave_23andme_20210107	19_4719443_G_A	0.388533	5.759e-17	2953	4.75229934904615e-10	1.55300580659856e-10	0.71182581968902	0.232562232609735	0.0556119470707159	0.980805151971204
19_4184642_5224734	ENSG00000167676.3	PLIN4	Colon_Sigmoid	COVID19_HGI_B2_ALL_eur_leave_ukbb_23andme_20210107	19_4719443_G_A	0.452814	1.961e-15	3277	8.0118156465922e-09	2.93690315868027e-09	0.695688301578204	0.254970152233441	0.0493415352396365	0.604972991488571
19_4184642_5224734	ENSG00000167676.3	PLIN4	Whole_Blood	COVID19_HGI_A2_ALL_leave_UKBB_23andme_20210107	19_4719443_G_A	0.296457	1.464e-21	3000	6.41883540959411e-15	1.91894205237713e-15	0.729317885572166	0.217980425953865	0.0527016884739637	0.763511588944128
19_4184642_5224734	ENSG00000167676.3	PLIN4	Brain_Hypothalamus	COVID19_HGI_B1_ALL_leave_23andme_20210107	19_5191473_T_C	0.52286	0.001557	3072	0.70998475828283	0.208556913936524	0.0586653635592243	0.0172272932547204	0.00556567096670184	0.033098004226698
19_4184642_5224734	ENSG00000167676.3	PLIN4	Whole_Blood	COVID19_HGI_C2_ALL_leave_23andme_20210107	19_4719443_G_A	0.296457	2.759e-08	3213	0.133029460768009	0.042436111611106	0.593210980089402	0.18919089308269	0.0421325544487934	0.873363077416572
19_4184642_5224734	ENSG00000167676.3	PLIN4	Brain_Hypothalamus	COVID19_HGI_C2_ALL_leave_23andme_20210107	19_4719443_G_A	0.162871	2.759e-08	3205	0.130915084764533	0.0401032404237821	0.583774897027458	0.178761419214629	0.0664453585695982	0.900519890098941
19_4184642_5224734	ENSG00000167676.3	PLIN4	Brain_Amygdala	COVID19_HGI_A2_ALL_eur_leave_23andme_20210107	19_4719443_G_A	0.490008	6.115e-20	3613	2.92823245063397e-13	1.0626731956591e-13	0.692897547256271	0.251400992371348	0.0557014603719807	0.697077095408051
19_4184642_5224734	ENSG00000167676.3	PLIN4	Stomach	COVID19_HGI_B2_ALL_leave_23andme_20210107	19_4719443_G_A	0.376503	5.759e-17	2950	4.8955632304567e-10	1.43757019650913e-10	0.733284680406056	0.215275817544373	0.0514395014162562	0.969411886096183
19_4184642_5224734	ENSG00000167676.3	PLIN4	Muscle_Skeletal	COVID19_HGI_B1_ALL_leave_UKBB_23andme_20210107	19_4957957_A_G	0.802349	9.372e-05	2677	0.729178280214644	0.170726457425757	0.0765412670587979	0.0179153825234813	0.00563861277732018	0.133473357303608
19_4184642_5224734	ENSG00000167676.3	PLIN4	Adrenal_Gland	COVID19_HGI_B2_ALL_leave_23andme_20210107	19_4719443_G_A	0.547458	5.759e-17	2943	4.63876933788591e-10	1.73184191975752e-10	0.694820663380884	0.259359091685458	0.0458202442965952	0.97706660732474
19_4184642_5224734	ENSG00000167676.3	PLIN4	Ovary	COVID19_HGI_B2_ALL_eur_leave_ukbb_23andme_20210107	19_4719443_G_A	0.86024	1.961e-15	3267	8.28994296567245e-09	2.65166290907743e-09	0.71983887253022	0.230201327427766	0.0499597891004069	0.608647274175139
19_4184642_5224734	ENSG00000167676.3	PLIN4	Brain_Anterior_cingulate_cortex_BA24	COVID19_HGI_C2_ALL_leave_UKBB_23andme_20210107	19_4719443_G_A	0.0876118	2.276e-08	3017	0.0704921786833032	0.0220748227809834	0.619973789268049	0.194053118851485	0.0934060904161792	0.607415711084126
19_4184642_5224734	ENSG00000167676.3	PLIN4	Minor_Salivary_Gland	COVID19_HGI_B1_ALL_leave_UKBB_23andme_20210107	19_4957957_A_G	0.595634	9.372e-05	2670	0.704484773590143	0.194018036393433	0.0738054753707372	0.0203189621000017	0.00737275254568517	0.154295392524191
19_4184642_5224734	ENSG00000167676.3	PLIN4	Esophagus_Gastroesophageal_Junction	COVID19_HGI_B1_ALL_leave_UKBB_23andme_20210107	19_4957957_A_G	0.0385075	9.372e-05	2677	0.71105928904678	0.185996243475622	0.0746393308938765	0.0195150884464472	0.00879004813727431	0.339560748521894
19_4184642_5224734	ENSG00000167676.3	PLIN4	Stomach	COVID19_HGI_C2_ALL_leave_23andme_20210107	19_4719443_G_A	0.376503	2.759e-08	3210	0.133063313759916	0.0422821730524949	0.593360783536223	0.188503418430502	0.0427903112208639	0.860623745006409
19_4184642_5224734	ENSG00000167676.3	PLIN4	Skin_Not_Sun_Exposed_Suprapubic	COVID19_HGI_C2_ALL_eur_leave_ukbb_23andme_20210107	19_4723670_C_A	0.310634	4.107e-08	3499	0.0853782755524884	0.0285046170888724	0.636768515868968	0.212556430196962	0.0367921612927095	0.522705695942733
19_4184642_5224734	ENSG00000167676.3	PLIN4	Artery_Tibial	COVID19_HGI_B2_ALL_leave_23andme_20210107	19_4719443_G_A	0.996635	5.759e-17	2953	1.21199988405379e-13	6.67494635707384e-10	0.000181540081456095	0.999810570743913	7.88850701371337e-06	0.976355478132005
19_4184642_5224734	ENSG00000167676.3	PLIN4	Brain_Putamen_basal_ganglia	COVID19_HGI_B1_ALL_leave_23andme_20210107	19_5191473_T_C	0.652385	0.001557	3050	0.714907792133098	0.204903741382051	0.0581595135091645	0.0166640602361014	0.00536489273958557	0.0346544733344161
19_4184642_5224734	ENSG00000167676.3	PLIN4	Breast_Mammary_Tissue	COVID19_HGI_C2_ALL_eur_leave_ukbb_23andme_20210107	19_4723670_C_A	0.0634608	4.107e-08	3499	0.0815780310610241	0.0256005558553405	0.60842552077906	0.190840588680157	0.0935553036244178	0.514406534860236
19_4184642_5224734	ENSG00000167676.3	PLIN4	Brain_Putamen_basal_ganglia	COVID19_HGI_B1_ALL_eur_leave_23andme_20210107	19_4282071_G_T	0.94806	0.0002124	3313	0.64014757625231	0.199940062848856	0.113924287517668	0.0355720497253293	0.0104160236558371	0.0761989368425175
19_4184642_5224734	ENSG00000167676.3	PLIN4	Small_Intestine_Terminal_Ileum	COVID19_HGI_B2_ALL_leave_23andme_20210107	19_4719443_G_A	0.248537	5.759e-17	2953	4.80632066581609e-10	1.41182571154758e-10	0.71991743287794	0.211402424805028	0.068680141695219	0.978466133493174
19_4184642_5224734	ENSG00000167676.3	PLIN4	Brain_Cerebellar_Hemisphere	COVID19_HGI_A2_ALL_eur_leave_ukbb_23andme_20210107	19_4719443_G_A	0.93913	1.633e-20	3647	6.29821524075684e-14	2.18003424037563e-14	0.70860703837216	0.245227701632626	0.0461652599951278	0.739733344261079
19_4184642_5224734	ENSG00000167676.3	PLIN4	Skin_Sun_Exposed_Lower_leg	COVID19_HGI_C2_ALL_leave_23andme_20210107	19_4719443_G_A	0.933608	2.759e-08	3213	0.138827461996312	0.0395122300178563	0.619065689048941	0.176168294447069	0.0264263244898206	0.885880725862454
19_4184642_5224734	ENSG00000167676.3	PLIN4	Liver	COVID19_HGI_A2_ALL_eur_leave_23andme_20210107	19_4719443_G_A	0.437024	6.115e-20	3647	2.87390026179462e-13	1.14827357499775e-13	0.680041108767005	0.271663721245538	0.0482951699870565	0.725887279209154
19_4184642_5224734	ENSG00000167676.3	PLIN4	Colon_Sigmoid	COVID19_HGI_B1_ALL_eur_leave_23andme_20210107	19_4282071_G_T	0.150744	0.0002124	3347	0.612466765559409	0.226690696669652	0.109815282055794	0.0406352465692425	0.0103920091459023	0.0866311856314734
19_4184642_5224734	ENSG00000167676.3	PLIN4	Small_Intestine_Terminal_Ileum	COVID19_HGI_A2_ALL_leave_UKBB_23andme_20210107	19_4719443_G_A	0.248537	1.464e-21	3000	6.32708462941328e-15	1.8785104827094e-15	0.718893021756361	0.213371495444824	0.0677354827988073	0.80420875177433
19_4184642_5224734	ENSG00000167676.3	PLIN4	Thyroid	COVID19_HGI_A2_ALL_leave_UKBB_23andme_20210107	19_4719443_G_A	0.402217	1.464e-21	3000	6.18286129100645e-15	2.27222585708433e-15	0.70250614571031	0.258134413819739	0.039359440469945	0.822249398528683
19_4184642_5224734	ENSG00000167676.3	PLIN4	Colon_Transverse	COVID19_HGI_B2_ALL_leave_UKBB_23andme_20210107	19_4719443_G_A	0.974677	1.215e-17	2600	9.30954953443631e-11	2.51131383724573e-11	0.756414198145849	0.204008259086409	0.0395775426495341	0.979986054463818
19_4184642_5224734	ENSG00000167676.3	PLIN4	Nerve_Tibial	COVID19_HGI_C2_ALL_eur_leave_23andme_20210107	19_4719443_G_A	0.884994	5.175e-08	3493	0.207593358544937	0.0758436093856668	0.507876533971473	0.185528006192106	0.0231584919058176	0.8931372589797
19_4184642_5224734	ENSG00000167676.3	PLIN4	Testis	COVID19_HGI_B1_ALL_eur_leave_23andme_20210107	19_4519732_G_A	2.02236e-11	0.6816	3347	0.00261404427060191	0.838839302654282	0.000468698099267945	0.150396192864994	0.00768176211085496	0.992781289780612
19_4184642_5224734	ENSG00000167676.3	PLIN4	Skin_Not_Sun_Exposed_Suprapubic	COVID19_HGI_B1_ALL_eur_leave_ukbb_23andme_20210107	19_4282071_G_T	0.404116	0.0005233	3347	0.663933431770567	0.211781146034233	0.0876668029402222	0.0279552485328033	0.00866337072217505	0.0407044783515216
19_4184642_5224734	ENSG00000167676.3	PLIN4	Cells_EBV-transformed_lymphocytes	COVID19_HGI_C2_ALL_eur_leave_23andme_20210107	19_4719443_G_A	0.691746	5.175e-08	3488	0.209984058789372	0.0698127500691755	0.513721206188064	0.170759576909496	0.0357224080438923	0.901861091227425
19_4184642_5224734	ENSG00000167676.3	PLIN4	Muscle_Skeletal	COVID19_HGI_B1_ALL_eur_leave_23andme_20210107	19_4282071_G_T	0.676972	0.0002124	3347	0.648853866697202	0.188749609404464	0.116339488754569	0.0338305757304168	0.012226459413349	0.0524395331335226
19_4184642_5224734	ENSG00000167676.3	PLIN4	Brain_Substantia_nigra	COVID19_HGI_B2_ALL_eur_leave_23andme_20210107	19_4719443_G_A	0.966465	2.937e-14	3252	1.84525079896411e-07	6.02945557973293e-08	0.713875494237448	0.233209717527028	0.0529145434158893	0.830605758780494
19_4184642_5224734	ENSG00000167676.3	PLIN4	Artery_Aorta	COVID19_HGI_B2_ALL_leave_UKBB_23andme_20210107	19_4719443_G_A	0.726761	1.215e-17	2600	9.61323235295134e-11	2.17869463324779e-11	0.78108886095397	0.176980120146724	0.041931018781388	0.976128924195434
19_4184642_5224734	ENSG00000167676.3	PLIN4	Artery_Aorta	COVID19_HGI_B1_ALL_eur_leave_ukbb_23andme_20210107	19_4282071_G_T	0.654119	0.0005233	3347	0.674170882769786	0.202205293050022	0.0890185718923675	0.0266915877176888	0.00791366457013583	0.0449411340037277
19_4184642_5224734	ENSG00000167676.3	PLIN4	Brain_Cerebellar_Hemisphere	COVID19_HGI_B1_ALL_eur_leave_ukbb_23andme_20210107	19_4282071_G_T	0.852945	0.0005233	3342	0.666040202000172	0.210129560960206	0.0878226014967323	0.0276989147162456	0.00830872082664404	0.0425155391670252
19_4184642_5224734	ENSG00000167676.3	PLIN4	Brain_Caudate_basal_ganglia	COVID19_HGI_A2_ALL_eur_leave_23andme_20210107	19_4719443_G_A	0.622989	6.115e-20	3645	3.01727507873215e-13	1.0030895241866e-13	0.713967397294005	0.237308891404559	0.0487237113010345	0.694230542987923
19_4184642_5224734	ENSG00000167676.3	PLIN4	Artery_Aorta	COVID19_HGI_A2_ALL_eur_leave_23andme_20210107	19_4719443_G_A	0.726761	6.115e-20	3648	3.05669403170037e-13	9.95977221583543e-14	0.723294968204976	0.235633584028762	0.0410714477658579	0.665661916677073
19_4184642_5224734	ENSG00000167676.3	PLIN4	Brain_Nucleus_accumbens_basal_ganglia	COVID19_HGI_A2_ALL_eur_leave_23andme_20210107	19_4719443_G_A	0.679931	6.115e-20	3645	2.948928140554e-13	1.07752305083588e-13	0.6977946969963	0.254923281833701	0.0472820211695957	0.698090726890128
19_4184642_5224734	ENSG00000167676.3	PLIN4	Skin_Not_Sun_Exposed_Suprapubic	COVID19_HGI_B1_ALL_eur_leave_23andme_20210107	19_4282071_G_T	0.404116	0.0002124	3347	0.636012966320848	0.202875090264482	0.11403711550597	0.0363647906630087	0.0107100372456903	0.0711564242138328
19_4184642_5224734	ENSG00000167676.3	PLIN4	Heart_Atrial_Appendage	COVID19_HGI_A2_ALL_eur_leave_23andme_20210107	19_4719443_G_A	0.466279	6.115e-20	3648	2.87878283329381e-13	1.17215747452005e-13	0.681196454824098	0.277322099754292	0.0414814454212034	0.716544180331285
19_4184642_5224734	ENSG00000167676.3	PLIN4	Brain_Caudate_basal_ganglia	COVID19_HGI_A2_ALL_eur_leave_ukbb_23andme_20210107	19_4719443_G_A	0.622989	1.633e-20	3651	6.34414965884238e-14	2.11247779382433e-14	0.713775082129748	0.237624546049408	0.0486003718207592	0.73172070761459
19_4184642_5224734	ENSG00000167676.3	PLIN4	Brain_Spinal_cord_cervical_c-1	COVID19_HGI_C2_ALL_eur_leave_ukbb_23andme_20210107	19_4719443_G_A	0.303024	3.012e-08	3469	0.0825792331702505	0.0290391391255591	0.615875241195263	0.216517671834882	0.0559887146740456	0.577195844436085
19_4184642_5224734	ENSG00000167676.3	PLIN4	Prostate	COVID19_HGI_C2_ALL_leave_UKBB_23andme_20210107	19_4719443_G_A	0.14111	2.276e-08	3019	0.0724715098861054	0.0229015787103776	0.637382226275518	0.201352005838139	0.06589267928986	0.718043099624626
19_4184642_5224734	ENSG00000167676.3	PLIN4	Cells_Transformed_fibroblasts	COVID19_HGI_B1_ALL_leave_UKBB_23andme_20210107	19_4957957_A_G	0.229081	9.372e-05	2677	0.71041998049754	0.187991521643955	0.0745722231813621	0.0197260310213497	0.0072902436557933	0.181580993257064
19_4184642_5224734	ENSG00000167676.3	PLIN4	Pancreas	COVID19_HGI_B2_ALL_eur_leave_23andme_20210107	19_4719443_G_A	0.0444833	2.937e-14	3275	1.68317688867728e-07	5.12090968815743e-08	0.651173669206756	0.197962690403797	0.15086342086266	0.811139305734456
19_4184642_5224734	ENSG00000167676.3	PLIN4	Pituitary	COVID19_HGI_B1_ALL_eur_leave_ukbb_23andme_20210107	19_4282071_G_T	0.17408	0.0005233	3338	0.65947504385099	0.216497941417432	0.0868621283743516	0.0285071627847666	0.00865772357245998	0.0467048692245872
19_4184642_5224734	ENSG00000167676.3	PLIN4	Skin_Sun_Exposed_Lower_leg	COVID19_HGI_B1_ALL_leave_UKBB_23andme_20210107	19_4957957_A_G	0.0651616	9.372e-05	2677	0.724407349939888	0.173886991085051	0.0760404662832023	0.0182453600208016	0.0074198326710573	0.342228361803891
19_4184642_5224734	ENSG00000167676.3	PLIN4	Adrenal_Gland	COVID19_HGI_B2_ALL_leave_UKBB_23andme_20210107	19_4719443_G_A	0.547458	1.215e-17	2591	8.83427530128246e-11	2.89119371583792e-11	0.717797487784012	0.234866283185247	0.0473362289134872	0.980324137357214
19_4184642_5224734	ENSG00000167676.3	PLIN4	Nerve_Tibial	COVID19_HGI_A2_ALL_eur_leave_23andme_20210107	19_4719443_G_A	0.884994	6.115e-20	3648	2.96640259731149e-13	1.12522828007449e-13	0.70192961744098	0.266227044407665	0.0318433381509452	0.704083895813806
19_4184642_5224734	ENSG00000167676.3	PLIN4	Brain_Cortex	COVID19_HGI_B2_ALL_eur_leave_23andme_20210107	19_4719443_G_A	0.388533	2.937e-14	3274	1.80350400860065e-07	6.44039852887411e-08	0.69772483843291	0.24910768861536	0.053167228197344	0.857297342274116
19_4184642_5224734	ENSG00000167676.3	PLIN4	Minor_Salivary_Gland	COVID19_HGI_B2_ALL_eur_leave_23andme_20210107	19_4719443_G_A	0.807126	2.937e-14	3264	1.83102469305747e-07	6.21968665122273e-08	0.708371815102982	0.240571078886759	0.0510568607109227	0.833196586624441
19_4184642_5224734	ENSG00000167676.3	PLIN4	Minor_Salivary_Gland	COVID19_HGI_C2_ALL_leave_UKBB_23andme_20210107	19_4719443_G_A	0.807126	2.276e-08	3012	0.0740086598781811	0.0232980087986853	0.650899737219469	0.204857027777337	0.0469365663263273	0.614395138141416
19_4184642_5224734	ENSG00000167676.3	PLIN4	Muscle_Skeletal	COVID19_HGI_A2_ALL_eur_leave_ukbb_23andme_20210107	19_4719443_G_A	0.589304	1.633e-20	3654	6.54318772365393e-14	2.05675453901687e-14	0.736168691785503	0.231371308661758	0.032459999552651	0.756601473872041
19_4184642_5224734	ENSG00000167676.3	PLIN4	Testis	COVID19_HGI_B2_ALL_leave_UKBB_23andme_20210107	19_4719443_G_A	0.736244	1.215e-17	2600	7.63846636898447e-11	4.25123320751253e-11	0.620636303849826	0.345384791993163	0.0339789040381145	0.980329889086024
19_4184642_5224734	ENSG00000167676.3	PLIN4	Whole_Blood	COVID19_HGI_B1_ALL_leave_23andme_20210107	19_5191473_T_C	0.0778059	0.001557	3079	0.70301904840583	0.215129789091456	0.0582452848379084	0.0178177628560572	0.00578811480874808	0.0397536108212101
19_4184642_5224734	ENSG00000167676.3	PLIN4	Artery_Tibial	COVID19_HGI_B1_ALL_eur_leave_ukbb_23andme_20210107	19_4518627_A_G	6.02394e-13	0.4944	3347	0.000158212910899512	0.871344167916129	2.08906788221796e-05	0.115040202598897	0.0134365258952531	0.443924158692502
19_4184642_5224734	ENSG00000167676.3	PLIN4	Esophagus_Mucosa	COVID19_HGI_B2_ALL_eur_leave_ukbb_23andme_20210107	19_4719443_G_A	0.382655	1.961e-15	3277	8.66294525457056e-09	2.30883150149533e-09	0.752227701767027	0.200434942422637	0.0473373448385602	0.608665352340463
19_4184642_5224734	ENSG00000167676.3	PLIN4	Brain_Spinal_cord_cervical_c-1	COVID19_HGI_B2_ALL_eur_leave_ukbb_23andme_20210107	19_4719443_G_A	0.303024	1.961e-15	3254	8.10326968024233e-09	2.6748623153143e-09	0.703629510429741	0.232201587483627	0.0641688913085001	0.637727475181258
19_4184642_5224734	ENSG00000167676.3	PLIN4	Brain_Hypothalamus	COVID19_HGI_A2_ALL_leave_UKBB_23andme_20210107	19_4719443_G_A	0.162871	1.464e-21	2997	6.29084362235037e-15	1.80141263698797e-15	0.714775263166911	0.204598629803992	0.080626107029086	0.80820326812055
19_4184642_5224734	ENSG00000167676.3	PLIN4	Esophagus_Muscularis	COVID19_HGI_B2_ALL_leave_UKBB_23andme_20210107	19_4719443_G_A	0.0360985	1.215e-17	2600	7.99817491734469e-11	2.24764075628489e-11	0.649863137239308	0.182456341629158	0.167680521029076	0.987892217533322
19_4184642_5224734	ENSG00000167676.3	PLIN4	Brain_Cerebellar_Hemisphere	COVID19_HGI_B2_ALL_eur_leave_ukbb_23andme_20210107	19_4719443_G_A	0.93913	1.961e-15	3275	8.38248125310349e-09	2.58703414946538e-09	0.727874230164268	0.224591857836783	0.0475339010294355	0.61997090119119
19_4184642_5224734	ENSG00000167676.3	PLIN4	Vagina	COVID19_HGI_B1_ALL_eur_leave_23andme_20210107	19_4282071_G_T	0.0502506	0.0002124	3337	0.624675234621164	0.213683194310728	0.111572001581432	0.0381536145034486	0.0119159549832266	0.0855518392622091
19_4184642_5224734	ENSG00000167676.3	PLIN4	Brain_Spinal_cord_cervical_c-1	COVID19_HGI_B2_ALL_eur_leave_23andme_20210107	19_4719443_G_A	0.303024	2.937e-14	3252	1.81760285520472e-07	5.99718525799212e-08	0.70317928453157	0.231949313172525	0.0648711605637662	0.840551391561971
19_4184642_5224734	ENSG00000167676.3	PLIN4	Brain_Frontal_Cortex_BA9	COVID19_HGI_C2_ALL_eur_leave_ukbb_23andme_20210107	19_4719443_G_A	0.888554	3.012e-08	3497	0.0841454575813806	0.0290239836728244	0.627573327400825	0.216423729656107	0.0428335016888636	0.554698285176717
19_4184642_5224734	ENSG00000167676.3	PLIN4	Brain_Hypothalamus	COVID19_HGI_B2_ALL_leave_UKBB_23andme_20210107	19_4719443_G_A	0.162871	1.215e-17	2598	9.0359074984925e-11	2.23574779873846e-11	0.734180391834192	0.181573456208885	0.0842461518442083	0.981986672357488
19_4184642_5224734	ENSG00000167676.3	PLIN4	Adipose_Subcutaneous	COVID19_HGI_B1_ALL_eur_leave_ukbb_23andme_20210107	19_4283059_G_A	0.0061033	0.001572	3347	0.677858635875864	0.198814136962189	0.0895055085480207	0.0262441502898651	0.00757756832406152	0.0485133672394427
19_4184642_5224734	ENSG00000167676.3	PLIN4	Brain_Putamen_basal_ganglia	COVID19_HGI_A2_ALL_eur_leave_23andme_20210107	19_4719443_G_A	0.354345	6.115e-20	3605	2.97112474885249e-13	1.00865700552321e-13	0.703047003876549	0.238616692722581	0.0583363034004716	0.719552320481442
19_4184642_5224734	ENSG00000167676.3	PLIN4	Whole_Blood	COVID19_HGI_B2_ALL_leave_23andme_20210107	19_4719443_G_A	0.296457	5.759e-17	2953	4.90540130262573e-10	1.42841281983297e-10	0.734758281556062	0.213904276810444	0.051337441000112	0.97276313754355
19_4184642_5224734	ENSG00000167676.3	PLIN4	Brain_Frontal_Cortex_BA9	COVID19_HGI_B2_ALL_leave_23andme_20210107	19_4719443_G_A	0.888554	5.759e-17	2952	4.91093467411655e-10	1.43544787819049e-10	0.735587100703974	0.214959911420516	0.0494529872408718	0.97618945873984
19_4184642_5224734	ENSG00000167676.3	PLIN4	Cells_EBV-transformed_lymphocytes	COVID19_HGI_B1_ALL_eur_leave_ukbb_23andme_20210107	19_4282071_G_T	0.525121	0.0005233	3342	0.664917610113649	0.211300730075591	0.087689434848225	0.0278581381095142	0.00823408685302074	0.0439126584513862
19_4184642_5224734	ENSG00000167676.3	PLIN4	Brain_Amygdala	COVID19_HGI_B2_ALL_eur_leave_ukbb_23andme_20210107	19_4719443_G_A	0.490008	1.961e-15	3263	8.17529407723202e-09	2.68193452931789e-09	0.709883589732177	0.23282256260788	0.0572938368027156	0.613407184630955
19_4184642_5224734	ENSG00000167676.3	PLIN4	Liver	COVID19_HGI_C2_ALL_eur_leave_23andme_20210107	19_4719443_G_A	0.437024	5.175e-08	3492	0.202426600366659	0.0773106433098809	0.495235410233269	0.189104081485843	0.0359232646043483	0.906139571068594
19_4184642_5224734	ENSG00000167676.3	PLIN4	Adipose_Visceral_Omentum	COVID19_HGI_C2_ALL_leave_23andme_20210107	19_4719443_G_A	0.602696	2.759e-08	3213	0.138907193643453	0.0383547192726457	0.619421232011164	0.171000780499863	0.0323160745728752	0.892927606755727
19_4184642_5224734	ENSG00000167676.3	PLIN4	Artery_Coronary	COVID19_HGI_B1_ALL_eur_leave_ukbb_23andme_20210107	19_4282071_G_T	0.304577	0.0005233	3343	0.659069279541437	0.216596095996958	0.0869584401900778	0.0285691577547587	0.00880702651676801	0.0433093954360516
19_4184642_5224734	ENSG00000167676.3	PLIN4	Adipose_Visceral_Omentum	COVID19_HGI_B2_ALL_eur_leave_ukbb_23andme_20210107	19_4719443_G_A	0.602696	1.961e-15	3277	8.6317999332508e-09	2.44137042130525e-09	0.749523266636861	0.211952479649658	0.0385242426403122	0.634999123754904
19_4184642_5224734	ENSG00000167676.3	PLIN4	Stomach	COVID19_HGI_B1_ALL_leave_23andme_20210107	19_5191473_T_C	0.194335	0.001557	3076	0.702965660865166	0.21559634895281	0.0581905297723389	0.0178413628998629	0.00540609750982272	0.0358685286136181
19_4184642_5224734	ENSG00000167676.3	PLIN4	Esophagus_Gastroesophageal_Junction	COVID19_HGI_B1_ALL_eur_leave_23andme_20210107	19_4282071_G_T	0.485652	0.0002124	3346	0.632383815375117	0.206992558585973	0.113377499805145	0.0371007011845003	0.0101454250492647	0.0773108423173846
19_4184642_5224734	ENSG00000167676.3	PLIN4	Heart_Left_Ventricle	COVID19_HGI_C2_ALL_leave_23andme_20210107	19_4719443_G_A	0.186514	2.759e-08	3213	0.12464494151678	0.0477597351116692	0.555822353135003	0.212913508544905	0.0588594616916422	0.811538528653766
19_4184642_5224734	ENSG00000167676.3	PLIN4	Adrenal_Gland	COVID19_HGI_B1_ALL_eur_leave_ukbb_23andme_20210107	19_4282071_G_T	0.354327	0.0005233	3334	0.620986687832284	0.255318375573465	0.0813796477529071	0.0334503377599189	0.00886495108142466	0.039695573161971
19_4184642_5224734	ENSG00000167676.3	PLIN4	Ovary	COVID19_HGI_B1_ALL_eur_leave_ukbb_23andme_20210107	19_4282071_G_T	0.632835	0.0005233	3336	0.660626841186597	0.215535904885289	0.087011833605098	0.0283800079815857	0.00844541234142948	0.0401687695872214
19_4184642_5224734	ENSG00000167676.3	PLIN4	Nerve_Tibial	COVID19_HGI_B1_ALL_leave_23andme_20210107	19_4783024_C_T	0.0256585	0.001311	3079	0.692587834831483	0.224883729415246	0.057381056468534	0.0186251448660734	0.00652223441866337	0.0382500491128978
19_4184642_5224734	ENSG00000167676.3	PLIN4	Esophagus_Muscularis	COVID19_HGI_C2_ALL_eur_leave_ukbb_23andme_20210107	19_4719443_G_A	0.0360985	3.012e-08	3499	0.0753378261363253	0.0285992514894748	0.561884805322986	0.213178024842073	0.12100009220914	0.680553503505409
19_4184642_5224734	ENSG00000167676.3	PLIN4	Small_Intestine_Terminal_Ileum	COVID19_HGI_B1_ALL_leave_23andme_20210107	19_5191473_T_C	0.956379	0.001557	3076	0.703175329508548	0.215134141216455	0.0581662065527633	0.0177900221337184	0.00573430058851557	0.0303568527203652
19_4184642_5224734	ENSG00000167676.3	PLIN4	Colon_Transverse	COVID19_HGI_B2_ALL_eur_leave_ukbb_23andme_20210107	19_4719443_G_A	0.974677	1.961e-15	3277	8.29788885584399e-09	2.78284313970949e-09	0.720528836339642	0.241604165583551	0.0378669869960752	0.621766115215475
19_4184642_5224734	ENSG00000167676.3	PLIN4	Lung	COVID19_HGI_B1_ALL_leave_UKBB_23andme_20210107	19_4957957_A_G	0.572947	9.372e-05	2677	0.626881516386989	0.271211389054282	0.0658032567095614	0.028461202257705	0.00764263559146287	0.101716394414939
19_4184642_5224734	ENSG00000167676.3	PLIN4	Heart_Left_Ventricle	COVID19_HGI_A2_ALL_eur_leave_23andme_20210107	19_4719443_G_A	0.186514	6.115e-20	3648	2.73145117970826e-13	1.15957105190685e-13	0.64633387368559	0.274305939231915	0.0793601870821048	0.555041875250418
19_4184642_5224734	ENSG00000167676.3	PLIN4	Esophagus_Mucosa	COVID19_HGI_A2_ALL_eur_leave_23andme_20210107	19_4719443_G_A	0.382655	6.115e-20	3648	3.10248203963093e-13	9.29641248657413e-14	0.734129626629024	0.219931864442993	0.0459385089275809	0.692847653933165
19_4184642_5224734	ENSG00000167676.3	PLIN4	Artery_Tibial	COVID19_HGI_B2_ALL_leave_UKBB_23andme_20210107	19_4719443_G_A	0.996635	1.215e-17	2600	1.92434266120174e-13	1.22873972183179e-10	0.00156355590100945	0.998368508311054	6.79356648698385e-05	0.979711966899514
19_4184642_5224734	ENSG00000167676.3	PLIN4	Thyroid	COVID19_HGI_B1_ALL_leave_UKBB_23andme_20210107	19_4957957_A_G	0.173299	9.372e-05	2677	0.684253867236554	0.213723042524173	0.0718255869781961	0.0224265677143184	0.00777093554675808	0.182109104758509
19_4184642_5224734	ENSG00000167676.3	PLIN4	Brain_Hypothalamus	COVID19_HGI_C2_ALL_eur_leave_ukbb_23andme_20210107	19_4719443_G_A	0.162871	3.012e-08	3487	0.0825383100885704	0.0276649845109446	0.615582061691537	0.2062613037485	0.0679533399604484	0.586897506836787
19_4184642_5224734	ENSG00000167676.3	PLIN4	Ovary	COVID19_HGI_B2_ALL_eur_leave_23andme_20210107	19_4719443_G_A	0.86024	2.937e-14	3265	1.86236881689148e-07	5.95177351812245e-08	0.720497972632982	0.230208038450333	0.0492937431620677	0.823239499972429
19_4184642_5224734	ENSG00000167676.3	PLIN4	Breast_Mammary_Tissue	COVID19_HGI_A2_ALL_eur_leave_ukbb_23andme_20210107	19_4719443_G_A	0.108464	1.633e-20	3654	6.02771216086368e-14	1.98789611337209e-14	0.678172958400862	0.2235582948417	0.0982687467573592	0.676881937856299
19_4184642_5224734	ENSG00000167676.3	PLIN4	Breast_Mammary_Tissue	COVID19_HGI_C2_ALL_leave_UKBB_23andme_20210107	19_4719443_G_A	0.108464	2.276e-08	3020	0.0728767370335032	0.0193350519464389	0.640946575305282	0.169953746000803	0.0968878897139736	0.536180701073274
19_4184642_5224734	ENSG00000167676.3	PLIN4	Uterus	COVID19_HGI_B2_ALL_eur_leave_ukbb_23andme_20210107	19_4719443_G_A	0.20375	1.961e-15	3261	8.07376853919292e-09	2.66740554102187e-09	0.701067844059823	0.231550882600136	0.0673812625988664	0.688941572306147
19_4184642_5224734	ENSG00000167676.3	PLIN4	Artery_Coronary	COVID19_HGI_C2_ALL_leave_UKBB_23andme_20210107	19_4719443_G_A	0.102237	2.276e-08	3020	0.0715615998989395	0.02121617335257	0.62938002229032	0.186503646411731	0.0913385580464391	0.597113902550152
19_4184642_5224734	ENSG00000167676.3	PLIN4	Heart_Left_Ventricle	COVID19_HGI_B2_ALL_eur_leave_ukbb_23andme_20210107	19_4723670_C_A	0.0611706	3.316e-15	3277	7.59664158810896e-09	2.93156738541509e-09	0.65963757995078	0.254470281563951	0.0858921279570605	0.537603073527517
19_4184642_5224734	ENSG00000167676.3	PLIN4	Brain_Frontal_Cortex_BA9	COVID19_HGI_A2_ALL_eur_leave_23andme_20210107	19_4719443_G_A	0.888554	6.115e-20	3643	2.96155006292348e-13	1.0637910677018e-13	0.700781378961928	0.251673667084429	0.0475449539532398	0.700098845968842
19_4184642_5224734	ENSG00000167676.3	PLIN4	Minor_Salivary_Gland	COVID19_HGI_C2_ALL_leave_23andme_20210107	19_4719443_G_A	0.807126	2.759e-08	3204	0.131558394248478	0.0438677317181007	0.58664780162452	0.195573507005455	0.0423525654034462	0.890497909889018
19_4184642_5224734	ENSG00000167676.3	PLIN4	Artery_Coronary	COVID19_HGI_A2_ALL_leave_23andme_20210107	19_4719443_G_A	0.102237	4.174e-21	2995	2.25687811550858e-14	6.62478923201865e-15	0.695906809234054	0.204175000540302	0.0999181902256129	0.754047972409973
19_4184642_5224734	ENSG00000167676.3	PLIN4	Prostate	COVID19_HGI_C2_ALL_eur_leave_23andme_20210107	19_4719443_G_A	0.14111	5.175e-08	3476	0.200929837608798	0.0726046442791573	0.491554192675345	0.17756244979561	0.0573488756410899	0.933563258705034
19_4184642_5224734	ENSG00000167676.3	PLIN4	Colon_Transverse	COVID19_HGI_A2_ALL_eur_leave_ukbb_23andme_20210107	19_4719443_G_A	0.974677	1.633e-20	3654	6.22055536174992e-14	2.34149911169469e-14	0.6998695889901	0.263403420331063	0.0367269906787518	0.741198978426857
19_4184642_5224734	ENSG00000167676.3	PLIN4	Brain_Nucleus_accumbens_basal_ganglia	COVID19_HGI_B2_ALL_leave_23andme_20210107	19_4719443_G_A	0.679931	5.759e-17	2953	4.90645091151574e-10	1.44152164851665e-10	0.734915497811523	0.215869912909245	0.0492145886444337	0.975966888755894
19_4184642_5224734	ENSG00000167676.3	PLIN4	Brain_Putamen_basal_ganglia	COVID19_HGI_A2_ALL_leave_UKBB_23andme_20210107	19_4719443_G_A	0.354345	1.464e-21	2966	6.46934269735877e-15	1.79276195036409e-15	0.735056600770168	0.203635043324882	0.0613083559049396	0.802889541315058
19_4184642_5224734	ENSG00000167676.3	PLIN4	Artery_Tibial	COVID19_HGI_A2_ALL_eur_leave_ukbb_23andme_20210107	19_4719443_G_A	0.996635	1.633e-20	3654	1.61222729515673e-17	8.88648088907389e-14	0.000181390372531391	0.999810678691568	7.93093581135837e-06	0.738527400218693
19_4184642_5224734	ENSG00000167676.3	PLIN4	Lung	COVID19_HGI_B2_ALL_eur_leave_23andme_20210107	19_4719443_G_A	0.39087	2.937e-14	3275	1.64404206653535e-07	8.41519957110761e-08	0.636033510201875	0.325521894479629	0.0384443467622939	0.820827879237889
19_4184642_5224734	ENSG00000167676.3	PLIN4	Cells_Transformed_fibroblasts	COVID19_HGI_B1_ALL_eur_leave_23andme_20210107	19_4282071_G_T	0.542429	0.0002124	3347	0.62700115281336	0.212980838636596	0.112421297476636	0.0381780425662179	0.00941866850718984	0.074237897591611
19_4184642_5224734	ENSG00000167676.3	PLIN4	Thyroid	COVID19_HGI_B2_ALL_eur_leave_23andme_20210107	19_4719443_G_A	0.402217	2.937e-14	3275	1.77361838438375e-07	7.112414468258e-08	0.686162933260882	0.275120541039726	0.0387162772134097	0.85747952609936
19_4184642_5224734	ENSG00000167676.3	PLIN4	Brain_Cortex	COVID19_HGI_B1_ALL_eur_leave_ukbb_23andme_20210107	19_4282071_G_T	0.136791	0.0005233	3343	0.64203937652556	0.233637080241085	0.0846928854564048	0.0308107827828801	0.00881987499407087	0.0465770391237452
19_4184642_5224734	ENSG00000167676.3	PLIN4	Brain_Anterior_cingulate_cortex_BA24	COVID19_HGI_B2_ALL_leave_UKBB_23andme_20210107	19_4719443_G_A	0.0876118	1.215e-17	2597	8.67287462049485e-11	2.34337415603536e-11	0.704683451912941	0.190297478563413	0.105019069413483	0.979598977900735
19_4184642_5224734	ENSG00000167676.3	PLIN4	Brain_Hypothalamus	COVID19_HGI_B2_ALL_eur_leave_ukbb_23andme_20210107	19_4719443_G_A	0.162871	1.961e-15	3269	8.08416115948538e-09	2.53541187955613e-09	0.701970264270433	0.220078935251206	0.07795078985879	0.646663674188546
19_4184642_5224734	ENSG00000167676.3	PLIN4	Lung	COVID19_HGI_B2_ALL_leave_UKBB_23andme_20210107	19_4719443_G_A	0.39087	1.215e-17	2600	8.30558760521826e-11	3.50677293283726e-11	0.674840857260842	0.284890041034227	0.040269101586809	0.978526016118554
19_4184642_5224734	ENSG00000167676.3	PLIN4	Vagina	COVID19_HGI_A2_ALL_eur_leave_ukbb_23andme_20210107	19_4719443_G_A	0.118274	1.633e-20	3642	5.9170517981365e-14	2.20095452678867e-14	0.665722651623498	0.247540854689129	0.0867364936872909	0.744221386105679
19_4184642_5224734	ENSG00000167676.3	PLIN4	Minor_Salivary_Gland	COVID19_HGI_A2_ALL_eur_leave_ukbb_23andme_20210107	19_4719443_G_A	0.807126	1.633e-20	3637	6.12552734352635e-14	2.3216582975463e-14	0.68917806448963	0.261158209846268	0.0496637256640174	0.743986086643051
19_4184642_5224734	ENSG00000167676.3	PLIN4	Thyroid	COVID19_HGI_A2_ALL_leave_23andme_20210107	19_4719443_G_A	0.402217	4.174e-21	2995	2.27915865228896e-14	8.36924971380474e-15	0.702776997372399	0.258026040322535	0.0391969623050367	0.799562852516415
19_4184642_5224734	ENSG00000167676.3	PLIN4	Uterus	COVID19_HGI_B1_ALL_eur_leave_ukbb_23andme_20210107	19_4282071_G_T	0.0342697	0.0005233	3326	0.654712965890608	0.221252289208539	0.0860815266614304	0.0290813337852922	0.00887188445413035	0.059220820707888
19_4184642_5224734	ENSG00000167676.3	PLIN4	Small_Intestine_Terminal_Ileum	COVID19_HGI_B1_ALL_leave_UKBB_23andme_20210107	19_4957957_A_G	0.0538735	9.372e-05	2675	0.708148591610531	0.189210112057502	0.0742961264639494	0.0198426679730915	0.00850250189492633	0.26915110656735
19_4184642_5224734	ENSG00000167676.3	PLIN4	Breast_Mammary_Tissue	COVID19_HGI_B2_ALL_leave_23andme_20210107	19_4719443_G_A	0.108464	5.759e-17	2953	4.79485532529254e-10	1.2439203299434e-10	0.718200090426054	0.186225729142008	0.0955741798280605	0.96838084928147
19_4184642_5224734	ENSG00000167676.3	PLIN4	Spleen	COVID19_HGI_C2_ALL_leave_UKBB_23andme_20210107	19_4719443_G_A	0.0794444	2.276e-08	3017	0.0701843774599868	0.0226424898584617	0.617266589350858	0.199048223555137	0.0908583197755568	0.666811158147184
19_4184642_5224734	ENSG00000167676.3	PLIN4	Esophagus_Mucosa	COVID19_HGI_B1_ALL_leave_UKBB_23andme_20210107	19_4957957_A_G	0.480802	9.372e-05	2677	0.74071705889329	0.158915443954278	0.0777524835257978	0.0166752886735275	0.00593972495310705	0.167806438621058
19_4184642_5224734	ENSG00000167676.3	PLIN4	Colon_Transverse	COVID19_HGI_A2_ALL_leave_23andme_20210107	19_4719443_G_A	0.974677	4.174e-21	2995	2.37878286180831e-14	7.39623386392073e-15	0.73349605361769	0.228023880644869	0.0384800657374113	0.7654733035233
19_4184642_5224734	ENSG00000167676.3	PLIN4	Lung	COVID19_HGI_B1_ALL_eur_leave_23andme_20210107	19_4282071_G_T	0.0468591	0.0002124	3347	0.550849062092229	0.286733379922024	0.0987672287304872	0.0513990395126053	0.0122512897426536	0.0992551145609401
19_4184642_5224734	ENSG00000167676.3	PLIN4	Artery_Aorta	COVID19_HGI_B1_ALL_eur_leave_23andme_20210107	19_4282071_G_T	0.654119	0.0002124	3347	0.645228178992142	0.193524455522636	0.115689403002383	0.0346880621282289	0.0108699003546101	0.0706437929460999
19_4184642_5224734	ENSG00000167676.3	PLIN4	Minor_Salivary_Gland	COVID19_HGI_B2_ALL_leave_23andme_20210107	19_4719443_G_A	0.807126	5.759e-17	2946	4.83505532973159e-10	1.49290109885294e-10	0.724221470606366	0.223562811526137	0.0522157172347004	0.977003803757745
19_4184642_5224734	ENSG00000167676.3	PLIN4	Artery_Coronary	COVID19_HGI_A2_ALL_eur_leave_23andme_20210107	19_4719443_G_A	0.102237	6.115e-20	3645	2.81489410034726e-13	1.00554420893509e-13	0.666078684256946	0.237842379767337	0.0960789359753329	0.691300553387353
19_4184642_5224734	ENSG00000167676.3	PLIN4	Artery_Tibial	COVID19_HGI_B2_ALL_eur_leave_23andme_20210107	19_4719443_G_A	0.996635	2.937e-14	3275	4.69248165814778e-11	2.58434524478631e-07	0.000181538881598044	0.99981028347987	7.9191570832628e-06	0.829153934919067
19_4184642_5224734	ENSG00000167676.3	PLIN4	Whole_Blood	COVID19_HGI_B1_ALL_leave_UKBB_23andme_20210107	19_4957957_A_G	0.176295	9.372e-05	2677	0.710631492624878	0.187994022431546	0.0745944254419944	0.0197265302414399	0.00705352926014175	0.206764542539325
19_4184642_5224734	ENSG00000167676.3	PLIN4	Brain_Nucleus_accumbens_basal_ganglia	COVID19_HGI_B1_ALL_eur_leave_ukbb_23andme_20210107	19_4282071_G_T	0.150473	0.0005233	3345	0.656618206657143	0.219307305393142	0.0866600039844407	0.0289355432726761	0.00847894069259804	0.0488586784772945
19_4184642_5224734	ENSG00000167676.3	PLIN4	Brain_Hypothalamus	COVID19_HGI_A2_ALL_eur_leave_23andme_20210107	19_4719443_G_A	0.162871	6.115e-20	3629	2.8933025798712e-13	1.00931801872103e-13	0.684632212387703	0.238754829341315	0.0766129582705936	0.726346936473744
19_4184642_5224734	ENSG00000167676.3	PLIN4	Breast_Mammary_Tissue	COVID19_HGI_C2_ALL_leave_23andme_20210107	19_4719443_G_A	0.108464	2.759e-08	3213	0.131159046947077	0.0373590628948776	0.584870346296842	0.1665131222616	0.0800984215996037	0.858783252655069
19_4184642_5224734	ENSG00000167676.3	PLIN4	Brain_Frontal_Cortex_BA9	COVID19_HGI_A2_ALL_eur_leave_ukbb_23andme_20210107	19_4719443_G_A	0.888554	1.633e-20	3649	6.22641676601508e-14	2.24025251976507e-14	0.700529050783364	0.252001506744269	0.0474694424722819	0.737141931333922
19_4184642_5224734	ENSG00000167676.3	PLIN4	Artery_Aorta	COVID19_HGI_C2_ALL_eur_leave_ukbb_23andme_20210107	19_4719443_G_A	0.726761	3.012e-08	3499	0.0866821131787526	0.0270798357635075	0.646492801641171	0.201929097767842	0.0378161516487263	0.515061307301973
19_4184642_5224734	ENSG00000167676.3	PLIN4	Spleen	COVID19_HGI_C2_ALL_eur_leave_23andme_20210107	19_4719443_G_A	0.0794444	5.175e-08	3490	0.181349904526223	0.0886743104614532	0.443670018356744	0.216871032110397	0.0694347345451826	0.920177299000114
19_4184642_5224734	ENSG00000167676.3	PLIN4	Brain_Nucleus_accumbens_basal_ganglia	COVID19_HGI_B2_ALL_eur_leave_23andme_20210107	19_4719443_G_A	0.679931	2.937e-14	3275	1.85360981115937e-07	6.06436116929034e-08	0.717109360358925	0.234564705215602	0.0483256884208809	0.826824030107825
19_4184642_5224734	ENSG00000167676.3	PLIN4	Spleen	COVID19_HGI_B2_ALL_leave_23andme_20210107	19_4719443_G_A	0.0794444	5.759e-17	2951	4.52982366444685e-10	1.4269266567671e-10	0.678502174665984	0.213625135795301	0.10787268894304	0.981558996868003
19_4184642_5224734	ENSG00000167676.3	PLIN4	Lung	COVID19_HGI_C2_ALL_leave_23andme_20210107	19_4719443_G_A	0.39087	2.759e-08	3213	0.117862505616211	0.0594967766310455	0.52557780862026	0.265278929705359	0.031783979427125	0.878265312641051
19_4184642_5224734	ENSG00000167676.3	PLIN4	Lung	COVID19_HGI_B1_ALL_leave_23andme_20210107	19_4575373_G_A	0.000120923	0.008701	3079	0.61233537111154	0.301926860841294	0.050732121963969	0.0250047067699507	0.0100009393132466	0.234601862835866
19_4184642_5224734	ENSG00000167676.3	PLIN4	Brain_Anterior_cingulate_cortex_BA24	COVID19_HGI_A2_ALL_leave_23andme_20210107	19_4719443_G_A	0.0876118	4.174e-21	2992	2.22006964096835e-14	6.90200492673273e-15	0.68455694151455	0.212720122607907	0.102722935877515	0.761944949718363
19_4184642_5224734	ENSG00000167676.3	PLIN4	Uterus	COVID19_HGI_C2_ALL_leave_23andme_20210107	19_4719443_G_A	0.20375	2.759e-08	3197	0.13005886594841	0.042165590462684	0.579942737674353	0.187959819406355	0.0598729865081987	0.91550037759451
19_4184642_5224734	ENSG00000167676.3	PLIN4	Thyroid	COVID19_HGI_C2_ALL_eur_leave_23andme_20210107	19_4719443_G_A	0.402217	5.175e-08	3493	0.198128503428577	0.0839317475287324	0.484720794092643	0.205310862491736	0.027908092458312	0.909592741476025
19_4184642_5224734	ENSG00000167676.3	PLIN4	Spleen	COVID19_HGI_C2_ALL_leave_23andme_20210107	19_4719443_G_A	0.0794444	2.759e-08	3210	0.115371970559378	0.0530903146270023	0.514470618914086	0.236661733061851	0.0804053628376833	0.911296954472395
19_4184642_5224734	ENSG00000167676.3	PLIN4	Adrenal_Gland	COVID19_HGI_B2_ALL_eur_leave_ukbb_23andme_20210107	19_4719443_G_A	0.547458	1.961e-15	3267	7.82575054490227e-09	3.17598467182806e-09	0.679531749768165	0.275734875109349	0.0447333641207504	0.625845302437954
19_4184642_5224734	ENSG00000167676.3	PLIN4	Brain_Anterior_cingulate_cortex_BA24	COVID19_HGI_C2_ALL_leave_23andme_20210107	19_4719443_G_A	0.0876118	2.759e-08	3208	0.125836803740307	0.042016854971282	0.561131561277884	0.187277851487839	0.0837369285226883	0.889873862547387
19_4184642_5224734	ENSG00000167676.3	PLIN4	Brain_Cortex	COVID19_HGI_B1_ALL_leave_23andme_20210107	19_5191473_T_C	0.569218	0.001557	3079	0.68617641899005	0.231919922504106	0.0568498692371989	0.019208772248997	0.00584501701964778	0.0303410348606792
19_4184642_5224734	ENSG00000167676.3	PLIN4	Brain_Amygdala	COVID19_HGI_B1_ALL_eur_leave_ukbb_23andme_20210107	19_4282071_G_T	0.0655578	0.0005233	3321	0.659045351400075	0.219974279090237	0.0844623425286696	0.0281832652070999	0.00833476177391803	0.0512080386039805
19_4184642_5224734	ENSG00000167676.3	PLIN4	Adipose_Subcutaneous	COVID19_HGI_C2_ALL_leave_23andme_20210107	19_4719443_G_A	0.425566	2.759e-08	3213	0.13854134787856	0.0379861554805546	0.617789836051949	0.169353250855838	0.0363294097330989	0.853287363552754
19_4184642_5224734	ENSG00000167676.3	PLIN4	Brain_Putamen_basal_ganglia	COVID19_HGI_B1_ALL_leave_UKBB_23andme_20210107	19_4957957_A_G	0.405855	9.372e-05	2675	0.718493578659081	0.180679797312011	0.0753782134963782	0.018948882594871	0.00649952793765891	0.195081912557972
19_4184642_5224734	ENSG00000167676.3	PLIN4	Adipose_Visceral_Omentum	COVID19_HGI_A2_ALL_leave_23andme_20210107	19_4719443_G_A	0.602696	4.174e-21	2995	2.48191606994349e-14	6.32917828652628e-15	0.765297107164285	0.195120192929243	0.0395826999064399	0.775493948135938
19_4184642_5224734	ENSG00000167676.3	PLIN4	Liver	COVID19_HGI_B2_ALL_eur_leave_ukbb_23andme_20210107	19_4719443_G_A	0.437024	1.961e-15	3276	8.05896968105018e-09	2.8899372174889e-09	0.699782817926471	0.250891984897151	0.0493251862274699	0.646135372473861
19_4184642_5224734	ENSG00000167676.3	PLIN4	Colon_Transverse	COVID19_HGI_A2_ALL_eur_leave_23andme_20210107	19_4719443_G_A	0.974677	6.115e-20	3648	2.95873430513782e-13	1.11215382188158e-13	0.700115095906793	0.263128367251948	0.036756536840852	0.704498435010532
19_4184642_5224734	ENSG00000167676.3	PLIN4	Brain_Hippocampus	COVID19_HGI_B2_ALL_eur_leave_ukbb_23andme_20210107	19_4719443_G_A	0.991605	1.961e-15	3272	8.25220005098448e-09	2.68492780909333e-09	0.716561549964394	0.233089422261114	0.0503490168373631	0.609889096510611
19_4184642_5224734	ENSG00000167676.3	PLIN4	Brain_Putamen_basal_ganglia	COVID19_HGI_B2_ALL_eur_leave_ukbb_23andme_20210107	19_4719443_G_A	0.354345	1.961e-15	3243	8.29824853767636e-09	2.53368351383528e-09	0.720560068514811	0.219947314617795	0.0594926060354616	0.63887424029116
19_4184642_5224734	ENSG00000167676.3	PLIN4	Testis	COVID19_HGI_B1_ALL_leave_UKBB_23andme_20210107	19_4510246_T_C	4.32492e-06	0.1841	2677	0.574737888010497	0.322239583496557	0.0603297813013184	0.033816357694636	0.00887638949699186	0.12689431066108
19_4184642_5224734	ENSG00000167676.3	PLIN4	Esophagus_Gastroesophageal_Junction	COVID19_HGI_C2_ALL_leave_UKBB_23andme_20210107	19_4719443_G_A	0.358972	2.276e-08	3020	0.0749523501355488	0.0221441474409222	0.659201469302571	0.194707467414601	0.0489945657063572	0.605183551096502
19_4184642_5224734	ENSG00000167676.3	PLIN4	Adipose_Visceral_Omentum	COVID19_HGI_A2_ALL_eur_leave_ukbb_23andme_20210107	19_4719443_G_A	0.602696	1.633e-20	3654	6.49477254370806e-14	2.05815848121677e-14	0.730721539542804	0.231523970558465	0.0377544898986453	0.75192066180987
19_4184642_5224734	ENSG00000167676.3	PLIN4	Breast_Mammary_Tissue	COVID19_HGI_B1_ALL_leave_23andme_20210107	19_5191473_T_C	0.0989003	0.001557	3079	0.724137113852561	0.194209036097188	0.059994921266622	0.0160846876817107	0.00557424110191829	0.0384600514336307
19_4184642_5224734	ENSG00000167676.3	PLIN4	Adrenal_Gland	COVID19_HGI_B1_ALL_leave_23andme_20210107	19_5191473_T_C	0.361705	0.001557	3068	0.663409408960472	0.253972165982506	0.05474150596914	0.0209496927014373	0.00692722638644498	0.0251564252057322
19_4184642_5224734	ENSG00000167676.3	PLIN4	Esophagus_Muscularis	COVID19_HGI_B2_ALL_leave_23andme_20210107	19_4719443_G_A	0.0360985	5.759e-17	2953	4.22644674034317e-10	1.36173884890083e-10	0.633060692172224	0.203805682547554	0.163133624721404	0.985869805882272
19_4184642_5224734	ENSG00000167676.3	PLIN4	Brain_Amygdala	COVID19_HGI_B1_ALL_leave_UKBB_23andme_20210107	19_4957957_A_G	0.625475	9.372e-05	2664	0.709580174139611	0.18976121876688	0.0740608459628994	0.0197991047566784	0.00679865637393066	0.175889426120202
19_4184642_5224734	ENSG00000167676.3	PLIN4	Pituitary	COVID19_HGI_C2_ALL_leave_UKBB_23andme_20210107	19_4719443_G_A	0.798002	2.276e-08	3018	0.0754092179566503	0.0221830132109773	0.663219065283855	0.195053993683686	0.0441347098648314	0.573037013392017
19_4184642_5224734	ENSG00000167676.3	PLIN4	Colon_Sigmoid	COVID19_HGI_B1_ALL_eur_leave_ukbb_23andme_20210107	19_4282071_G_T	0.150744	0.0005233	3347	0.639011229802096	0.236515528693641	0.084376036631046	0.0312210020562026	0.00887620281701424	0.0469070317609365
19_4184642_5224734	ENSG00000167676.3	PLIN4	Esophagus_Muscularis	COVID19_HGI_B1_ALL_leave_UKBB_23andme_20210107	19_4957957_A_G	0.722248	9.372e-05	2677	0.696727458204878	0.202392193328151	0.0731349299515052	0.0212384413990006	0.00650697711646487	0.128730130083788
19_4184642_5224734	ENSG00000167676.3	PLIN4	Skin_Sun_Exposed_Lower_leg	COVID19_HGI_B1_ALL_eur_leave_ukbb_23andme_20210107	19_4282071_G_T	0.0478493	0.0005233	3347	0.673227772399264	0.202143371699022	0.0888940421322333	0.0266822726496474	0.00905254111983352	0.0768071096269663
19_4184642_5224734	ENSG00000167676.3	PLIN4	Colon_Sigmoid	COVID19_HGI_B1_ALL_leave_UKBB_23andme_20210107	19_4957957_A_G	0.221072	9.372e-05	2677	0.692732084334998	0.206151721053089	0.072715538718014	0.0216328151856958	0.00676784070820367	0.20302754976929
19_4184642_5224734	ENSG00000167676.3	PLIN4	Esophagus_Muscularis	COVID19_HGI_B2_ALL_eur_leave_ukbb_23andme_20210107	19_4719443_G_A	0.0360985	1.961e-15	3277	7.31310352952247e-09	2.58326398706195e-09	0.635017179393421	0.224171206415201	0.14081160429501	0.732562510585489
19_4184642_5224734	ENSG00000167676.3	PLIN4	Brain_Frontal_Cortex_BA9	COVID19_HGI_B1_ALL_leave_UKBB_23andme_20210107	19_4957957_A_G	0.255141	9.372e-05	2676	0.711014500493011	0.18751569190642	0.0746245036919626	0.0196735315512299	0.00717177235737685	0.194157503822688
19_4184642_5224734	ENSG00000167676.3	PLIN4	Cells_EBV-transformed_lymphocytes	COVID19_HGI_B2_ALL_leave_UKBB_23andme_20210107	19_4719443_G_A	0.691746	1.215e-17	2600	9.36153535970314e-11	2.29582825015299e-11	0.760638120709309	0.18648644943193	0.0528754297421872	0.980881416925572
19_4184642_5224734	ENSG00000167676.3	PLIN4	Brain_Cerebellum	COVID19_HGI_B2_ALL_leave_UKBB_23andme_20210107	19_4719443_G_A	0.0304842	1.215e-17	2600	8.00871420986042e-11	2.18919572899383e-11	0.650719469811343	0.177703703368721	0.171576826717956	0.988762720363086
19_4184642_5224734	ENSG00000167676.3	PLIN4	Brain_Hypothalamus	COVID19_HGI_B1_ALL_eur_leave_ukbb_23andme_20210107	19_4282071_G_T	0.264729	0.0005233	3333	0.664333417857893	0.212102813368582	0.0873603615715224	0.0278833650185551	0.0083200421834482	0.04706963197583
19_4184642_5224734	ENSG00000167676.3	PLIN4	Brain_Hippocampus	COVID19_HGI_C2_ALL_leave_23andme_20210107	19_4719443_G_A	0.991605	2.759e-08	3208	0.133171162977195	0.0425109206882238	0.593734045669897	0.189490787250872	0.041093083413813	0.883929897886331
19_4184642_5224734	ENSG00000167676.3	PLIN4	Ovary	COVID19_HGI_B2_ALL_leave_UKBB_23andme_20210107	19_4719443_G_A	0.86024	1.215e-17	2596	9.3061762763437e-11	2.37174201475812e-11	0.756140116107199	0.192656223016109	0.0512036607599149	0.978869653404214
19_4184642_5224734	ENSG00000167676.3	PLIN4	Testis	COVID19_HGI_C2_ALL_leave_23andme_20210107	19_4719443_G_A	0.736244	2.759e-08	3213	0.105857559114856	0.0725686303384017	0.472044808945785	0.323575360520912	0.0259536410800451	0.887939548190853
19_4184642_5224734	ENSG00000167676.3	PLIN4	Brain_Hypothalamus	COVID19_HGI_B1_ALL_leave_UKBB_23andme_20210107	19_4957957_A_G	0.185511	9.372e-05	2671	0.71604301022123	0.182513144231589	0.0749343361195851	0.0190926946322344	0.00741681479536099	0.205201961516623
19_4184642_5224734	ENSG00000167676.3	PLIN4	Stomach	COVID19_HGI_B1_ALL_leave_UKBB_23andme_20210107	19_4957957_A_G	0.918824	9.372e-05	2674	0.707099902352665	0.192569025915916	0.0741846602404	0.0201972324546559	0.0059491790363637	0.151070299659934
19_4184642_5224734	ENSG00000167676.3	PLIN4	Brain_Hippocampus	COVID19_HGI_A2_ALL_leave_23andme_20210107	19_4719443_G_A	0.991605	4.174e-21	2993	2.37076453217806e-14	7.07397033742658e-15	0.731023607210402	0.218074485206	0.0509019075835657	0.756340480699704
19_4184642_5224734	ENSG00000167676.3	PLIN4	Liver	COVID19_HGI_B1_ALL_leave_UKBB_23andme_20210107	19_4957957_A_G	0.350588	9.372e-05	2677	0.69343067073373	0.205203153441323	0.0727888687794817	0.0215329682960706	0.00704433874939486	0.17005796995326
19_4184642_5224734	ENSG00000167676.3	PLIN4	Muscle_Skeletal	COVID19_HGI_B2_ALL_leave_UKBB_23andme_20210107	19_4719443_G_A	0.589304	1.215e-17	2600	9.77323454414612e-11	2.09677566809719e-11	0.794089267547919	0.170330437933301	0.0355802944000817	0.981531299378771
19_4184642_5224734	ENSG00000167676.3	PLIN4	Skin_Sun_Exposed_Lower_leg	COVID19_HGI_A2_ALL_leave_UKBB_23andme_20210107	19_4719443_G_A	0.933608	1.464e-21	3000	6.73889217191163e-15	1.77547626761036e-15	0.765683223871321	0.20169970893102	0.0326170671976525	0.789585867844138
19_4184642_5224734	ENSG00000167676.3	PLIN4	Brain_Substantia_nigra	COVID19_HGI_C2_ALL_eur_leave_23andme_20210107	19_4719443_G_A	0.966465	5.175e-08	3460	0.20705287297285	0.0722019223548202	0.506520528402785	0.176592401096331	0.0376322751732135	0.89703292933957
19_4184642_5224734	ENSG00000167676.3	PLIN4	Brain_Frontal_Cortex_BA9	COVID19_HGI_C2_ALL_leave_23andme_20210107	19_4719443_G_A	0.888554	2.759e-08	3212	0.133445999294438	0.0423717765506233	0.595068100754327	0.188905827785491	0.040208295615121	0.8864421311518
19_4184642_5224734	ENSG00000167676.3	PLIN4	Pancreas	COVID19_HGI_A2_ALL_leave_UKBB_23andme_20210107	19_4719443_G_A	0.0444833	1.464e-21	3000	5.84924457548099e-15	1.58968140644605e-15	0.664600104811538	0.180467097227877	0.154932797960581	0.767559169536902
19_4184642_5224734	ENSG00000167676.3	PLIN4	Adipose_Subcutaneous	COVID19_HGI_C2_ALL_eur_leave_23andme_20210107	19_4719443_G_A	0.425566	5.175e-08	3493	0.215419263803528	0.0657647472303918	0.52702258790008	0.160862327337771	0.0309310737282301	0.864470399358889
19_4184642_5224734	ENSG00000167676.3	PLIN4	Stomach	COVID19_HGI_C2_ALL_eur_leave_ukbb_23andme_20210107	19_4723670_C_A	0.210845	4.107e-08	3496	0.0834773495046057	0.0288779610016366	0.622590035449351	0.215327628273728	0.0497270257706784	0.505019183427653
19_4184642_5224734	ENSG00000167676.3	PLIN4	Vagina	COVID19_HGI_B2_ALL_leave_UKBB_23andme_20210107	19_4719443_G_A	0.118274	1.215e-17	2597	8.80618021316695e-11	2.35416363035229e-11	0.715514721741458	0.191185858413855	0.0932994197330825	0.980293943543884
19_4184642_5224734	ENSG00000167676.3	PLIN4	Nerve_Tibial	COVID19_HGI_B2_ALL_eur_leave_ukbb_23andme_20210107	19_4719443_G_A	0.884994	1.961e-15	3277	8.29019259161354e-09	2.85003566008763e-09	0.719860548247759	0.247443850959072	0.0326955896529408	0.621297904362694
19_4184642_5224734	ENSG00000167676.3	PLIN4	Brain_Substantia_nigra	COVID19_HGI_C2_ALL_eur_leave_ukbb_23andme_20210107	19_4719443_G_A	0.966465	3.012e-08	3466	0.0835582798235331	0.0291852988402893	0.623183796214255	0.2176196522096	0.0464529729123223	0.558890169834246
19_4184642_5224734	ENSG00000167676.3	PLIN4	Stomach	COVID19_HGI_A2_ALL_eur_leave_23andme_20210107	19_4719443_G_A	0.376503	6.115e-20	3645	2.94223290049787e-13	1.05900273965906e-13	0.696210425429275	0.250534911822659	0.0532546627476667	0.643434084125372
19_4184642_5224734	ENSG00000167676.3	PLIN4	Nerve_Tibial	COVID19_HGI_C2_ALL_leave_UKBB_23andme_20210107	19_4719443_G_A	0.884994	2.276e-08	3020	0.0749567796306215	0.024074643029517	0.659240426448743	0.2117050329449	0.0300231179462192	0.609489598466466
19_4184642_5224734	ENSG00000167676.3	PLIN4	Esophagus_Mucosa	COVID19_HGI_C2_ALL_eur_leave_23andme_20210107	19_4719443_G_A	0.382655	5.175e-08	3493	0.218285987033481	0.062297412460821	0.534036017752024	0.152377431063353	0.0330031516903207	0.894495026672996
19_4184642_5224734	ENSG00000167676.3	PLIN4	Esophagus_Mucosa	COVID19_HGI_A2_ALL_eur_leave_ukbb_23andme_20210107	19_4719443_G_A	0.382655	1.633e-20	3654	6.5226053150013e-14	1.95883321266192e-14	0.733852981845405	0.220340914328833	0.0458061038256787	0.730441537881379
19_4184642_5224734	ENSG00000167676.3	PLIN4	Heart_Left_Ventricle	COVID19_HGI_C2_ALL_eur_leave_23andme_20210107	19_4719443_G_A	0.186514	5.175e-08	3493	0.195546774435833	0.0801546986812003	0.478404601794012	0.196048386278773	0.0498455388101818	0.833991206097072
19_4184642_5224734	ENSG00000167676.3	PLIN4	Esophagus_Muscularis	COVID19_HGI_B1_ALL_eur_leave_ukbb_23andme_20210107	19_4282071_G_T	0.216579	0.0005233	3347	0.64388264367005	0.231791789236937	0.0850192656946334	0.0305974394924643	0.00870886190591522	0.0453135144828104
19_4184642_5224734	ENSG00000167676.3	PLIN4	Skin_Sun_Exposed_Lower_leg	COVID19_HGI_C2_ALL_eur_leave_ukbb_23andme_20210107	19_4719443_G_A	0.933608	3.012e-08	3499	0.0876403525317827	0.0272715114411946	0.653639545314872	0.203368389844221	0.0280802008679294	0.556403392581477
19_4184642_5224734	ENSG00000167676.3	PLIN4	Brain_Spinal_cord_cervical_c-1	COVID19_HGI_B1_ALL_leave_23andme_20210107	19_5191473_T_C	0.529034	0.001557	3058	0.702026979233747	0.217371737303273	0.0573026406844629	0.0177373102751412	0.00556133250337613	0.032757264373166
19_4184642_5224734	ENSG00000167676.3	PLIN4	Muscle_Skeletal	COVID19_HGI_A2_ALL_leave_UKBB_23andme_20210107	19_4719443_G_A	0.589304	1.464e-21	3000	6.81479429877769e-15	1.68515415853087e-15	0.774307339484825	0.191435532847925	0.0342571276672397	0.804230774756984
19_4184642_5224734	ENSG00000167676.3	PLIN4	Whole_Blood	COVID19_HGI_C2_ALL_leave_UKBB_23andme_20210107	19_4719443_G_A	0.296457	2.276e-08	3020	0.0749296468241275	0.0221473485507062	0.659001795026582	0.19473542977097	0.0491857798276135	0.572745116702717
19_4184642_5224734	ENSG00000167676.3	PLIN4	Brain_Cerebellum	COVID19_HGI_B1_ALL_leave_23andme_20210107	19_4783024_C_T	0.0109968	0.001311	3079	0.69319372477129	0.224190895519242	0.0574312545850779	0.018567649181858	0.00661647594253206	0.0566874713109042
19_4184642_5224734	ENSG00000167676.3	PLIN4	Brain_Caudate_basal_ganglia	COVID19_HGI_B1_ALL_leave_UKBB_23andme_20210107	19_4957957_A_G	0.178592	9.372e-05	2677	0.725198209099035	0.173571470017676	0.0761234821433131	0.018212765783753	0.00689407295622351	0.227490523801174
19_4184642_5224734	ENSG00000167676.3	PLIN4	Brain_Substantia_nigra	COVID19_HGI_A2_ALL_eur_leave_ukbb_23andme_20210107	19_4719443_G_A	0.966465	1.633e-20	3610	6.18363361344092e-14	2.24596747263889e-14	0.695715553327511	0.252640316723964	0.0516441299484414	0.740441259873987
19_4184642_5224734	ENSG00000167676.3	PLIN4	Brain_Cerebellum	COVID19_HGI_B1_ALL_leave_UKBB_23andme_20210107	19_4783024_C_T	0.0109968	0.0001682	2677	0.698434129215125	0.197344028337013	0.0733140778569233	0.0207048435707045	0.0102029210202347	0.2976356031077
19_4184642_5224734	ENSG00000167676.3	PLIN4	Pituitary	COVID19_HGI_B2_ALL_leave_UKBB_23andme_20210107	19_4719443_G_A	0.798002	1.215e-17	2599	9.36948001673115e-11	2.35497050547225e-11	0.761283635441591	0.19129729852377	0.0474190659173951	0.976639188643999
19_4184642_5224734	ENSG00000167676.3	PLIN4	Liver	COVID19_HGI_B2_ALL_leave_UKBB_23andme_20210107	19_4719443_G_A	0.437024	1.215e-17	2600	9.03657270257134e-11	2.61387601849116e-11	0.734234440615826	0.212327722526178	0.0534378367414911	0.981945702120391
19_4184642_5224734	ENSG00000167676.3	PLIN4	Cells_EBV-transformed_lymphocytes	COVID19_HGI_B1_ALL_leave_UKBB_23andme_20210107	19_4957957_A_G	0.656345	9.372e-05	2677	0.716803016512141	0.181925903403487	0.0752422454207735	0.0190896789624639	0.00693915570113404	0.165963006416286
19_4184642_5224734	ENSG00000167676.3	PLIN4	Heart_Left_Ventricle	COVID19_HGI_A2_ALL_eur_leave_ukbb_23andme_20210107	19_4719443_G_A	0.186514	1.633e-20	3654	5.75460659910183e-14	2.44659332965086e-14	0.647446075326003	0.275186844629659	0.0773670800442568	0.599758993716876
19_4184642_5224734	ENSG00000167676.3	PLIN4	Heart_Left_Ventricle	COVID19_HGI_B2_ALL_leave_23andme_20210107	19_4719443_G_A	0.186514	5.759e-17	2953	4.60495095092985e-10	1.61830134647442e-10	0.689755157349525	0.242330258985128	0.0679145830430226	0.956345311008767
19_4184642_5224734	ENSG00000167676.3	PLIN4	Pituitary	COVID19_HGI_B1_ALL_leave_23andme_20210107	19_5191473_T_C	0.337864	0.001557	3074	0.705650794260372	0.212418371397318	0.0583477023860975	0.0175580789151563	0.0060250530410569	0.0309235876944791
19_4184642_5224734	ENSG00000167676.3	PLIN4	Brain_Hippocampus	COVID19_HGI_C2_ALL_leave_UKBB_23andme_20210107	19_4719443_G_A	0.991605	2.276e-08	3016	0.0748832192618349	0.0224971808752667	0.658477730176583	0.197780237493036	0.0463616321932799	0.598803918416506
19_4184642_5224734	ENSG00000167676.3	PLIN4	Thyroid	COVID19_HGI_B1_ALL_eur_leave_ukbb_23andme_20210107	19_4282071_G_T	0.504533	0.0005233	3347	0.622285992687354	0.253254596437639	0.0821676103098161	0.0334312702677497	0.00886053029744109	0.0343522998343092
19_4184642_5224734	ENSG00000167676.3	PLIN4	Brain_Caudate_basal_ganglia	COVID19_HGI_B2_ALL_eur_leave_23andme_20210107	19_4719443_G_A	0.622989	2.937e-14	3275	1.89312923280318e-07	5.63647684705917e-08	0.732398310064593	0.218009801555286	0.0495916427024292	0.824195136171624
19_4184642_5224734	ENSG00000167676.3	PLIN4	Brain_Cortex	COVID19_HGI_C2_ALL_leave_UKBB_23andme_20210107	19_4719443_G_A	0.388533	2.276e-08	3020	0.0729810144677676	0.0243103875577477	0.641863689148381	0.213761331614583	0.0470835772115206	0.657003958147057
19_4184642_5224734	ENSG00000167676.3	PLIN4	Skin_Sun_Exposed_Lower_leg	COVID19_HGI_A2_ALL_eur_leave_ukbb_23andme_20210107	19_4719443_G_A	0.933608	1.633e-20	3654	6.49222105019139e-14	2.11937063660005e-14	0.730434473096968	0.238417506496139	0.0311480204068077	0.739547451958711
19_4184642_5224734	ENSG00000167676.3	PLIN4	Nerve_Tibial	COVID19_HGI_B2_ALL_leave_UKBB_23andme_20210107	19_4719443_G_A	0.884994	1.215e-17	2600	9.28135638482409e-11	2.60714497077529e-11	0.754123464466603	0.211800176762209	0.0340763586523029	0.979946978454299
19_4184642_5224734	ENSG00000167676.3	PLIN4	Esophagus_Gastroesophageal_Junction	COVID19_HGI_A2_ALL_leave_UKBB_23andme_20210107	19_4719443_G_A	0.358972	1.464e-21	3000	6.43534567082486e-15	1.89135383385877e-15	0.731193806676648	0.214844550463702	0.0539616428596386	0.786634775544557
19_4184642_5224734	ENSG00000167676.3	PLIN4	Prostate	COVID19_HGI_B2_ALL_eur_leave_ukbb_23andme_20210107	19_4719443_G_A	0.14111	1.961e-15	3260	7.98280167421793e-09	2.70639863221319e-09	0.693168937420026	0.234932243933697	0.0718988079570756	0.727557449620936
19_4184642_5224734	ENSG00000167676.3	PLIN4	Small_Intestine_Terminal_Ileum	COVID19_HGI_C2_ALL_eur_leave_ukbb_23andme_20210107	19_4719443_G_A	0.248537	3.012e-08	3494	0.082785662277839	0.0286782291245609	0.617426529867922	0.213828783578036	0.0572807951516426	0.580440312904019
19_4184642_5224734	ENSG00000167676.3	PLIN4	Cells_Transformed_fibroblasts	COVID19_HGI_A2_ALL_eur_leave_ukbb_23andme_20210107	19_4719443_G_A	0.288924	1.633e-20	3654	6.1652355019792e-14	2.30044379586345e-14	0.693645596875377	0.258773466426003	0.0475809366985354	0.801679880040339
19_4184642_5224734	ENSG00000167676.3	PLIN4	Uterus	COVID19_HGI_B1_ALL_leave_23andme_20210107	19_4717672_A_G	0.420429	0.0008808	3063	0.705146210405856	0.218702375748605	0.0541330374288351	0.0167842255632678	0.0052341508534369	0.0207969413390032
19_4184642_5224734	ENSG00000167676.3	PLIN4	Testis	COVID19_HGI_A2_ALL_leave_23andme_20210107	19_4719443_G_A	0.736244	4.174e-21	2995	1.86745077807786e-14	1.27360115356383e-14	0.57582715851758	0.39268254637483	0.0314902951075588	0.768632727533193
19_4184642_5224734	ENSG00000167676.3	PLIN4	Breast_Mammary_Tissue	COVID19_HGI_C2_ALL_eur_leave_23andme_20210107	19_4719443_G_A	0.108464	5.175e-08	3493	0.205843968235748	0.0644892321473168	0.503596655785476	0.157704348761071	0.0683657950703883	0.875981405988011
19_4184642_5224734	ENSG00000167676.3	PLIN4	Cells_EBV-transformed_lymphocytes	COVID19_HGI_B2_ALL_eur_leave_23andme_20210107	19_4719443_G_A	0.691746	2.937e-14	3273	1.872921665325e-07	5.82494614477794e-08	0.724580572100876	0.225300620242414	0.050118562115082	0.837610379866019
19_4184642_5224734	ENSG00000167676.3	PLIN4	Brain_Nucleus_accumbens_basal_ganglia	COVID19_HGI_B1_ALL_leave_UKBB_23andme_20210107	19_4957957_A_G	0.752041	9.372e-05	2677	0.71025491383095	0.188930254770317	0.0745548962639912	0.0198254248281323	0.00643451030660968	0.172261176886436
19_4184642_5224734	ENSG00000167676.3	PLIN4	Liver	COVID19_HGI_B1_ALL_eur_leave_ukbb_23andme_20210107	19_4282071_G_T	0.323677	0.0005233	3346	0.640396074600066	0.235177525871977	0.0845439283055071	0.0310388668282533	0.008843604394197	0.0415720808432836
19_4184642_5224734	ENSG00000167676.3	PLIN4	Muscle_Skeletal	COVID19_HGI_A2_ALL_eur_leave_23andme_20210107	19_4719443_G_A	0.589304	6.115e-20	3648	3.11276729569683e-13	9.76528717030002e-14	0.73656339130485	0.231040226526888	0.0323963821678542	0.721263753513202
19_4184642_5224734	ENSG00000167676.3	PLIN4	Brain_Frontal_Cortex_BA9	COVID19_HGI_B1_ALL_leave_23andme_20210107	19_5191473_T_C	0.246555	0.001557	3078	0.704302742651127	0.214183572400723	0.0583298832183101	0.0177330898458135	0.0054507118840265	0.0345192519939092
19_4184642_5224734	ENSG00000167676.3	PLIN4	Brain_Frontal_Cortex_BA9	COVID19_HGI_C2_ALL_eur_leave_23andme_20210107	19_4719443_G_A	0.888554	5.175e-08	3491	0.208391784265194	0.0717675948220434	0.50982855226666	0.17554428209939	0.0344677865467127	0.895806134635451
19_4184642_5224734	ENSG00000167676.3	PLIN4	Vagina	COVID19_HGI_C2_ALL_eur_leave_ukbb_23andme_20210107	19_4719443_G_A	0.118274	3.012e-08	3488	0.0803554012942537	0.0286627762645263	0.599302165387122	0.213693130344877	0.0779865267092212	0.564776735526082
19_4184642_5224734	ENSG00000167676.3	PLIN4	Ovary	COVID19_HGI_C2_ALL_eur_leave_23andme_20210107	19_4719443_G_A	0.86024	5.175e-08	3481	0.209005305794654	0.071091575048914	0.511122581812591	0.173819521989133	0.0349610153547074	0.891658579533237
19_4184642_5224734	ENSG00000167676.3	PLIN4	Pancreas	COVID19_HGI_B1_ALL_eur_leave_23andme_20210107	19_4282071_G_T	0.13706	0.0002124	3347	0.639334059188012	0.19914424662041	0.114632587408201	0.0356953667497169	0.01119374003366	0.0879700984204919
19_4184642_5224734	ENSG00000167676.3	PLIN4	Artery_Coronary	COVID19_HGI_B1_ALL_leave_UKBB_23andme_20210107	19_4957957_A_G	0.175769	9.372e-05	2676	0.711541739881086	0.186597606199608	0.0746091692409544	0.0195581192926745	0.00769336538567732	0.201543746741443
19_4184642_5224734	ENSG00000167676.3	PLIN4	Brain_Substantia_nigra	COVID19_HGI_B2_ALL_leave_23andme_20210107	19_4719443_G_A	0.966465	5.759e-17	2941	4.87368389128009e-10	1.44249052078059e-10	0.730007471333154	0.216010268312856	0.0539822597223729	0.976583878906636
19_4184642_5224734	ENSG00000167676.3	PLIN4	Artery_Coronary	COVID19_HGI_C2_ALL_eur_leave_23andme_20210107	19_4719443_G_A	0.102237	5.175e-08	3490	0.201117706387475	0.0688655297126114	0.492031951624766	0.168409080836413	0.0695757314387337	0.899140737685522
19_4184642_5224734	ENSG00000167676.3	PLIN4	Brain_Caudate_basal_ganglia	COVID19_HGI_B2_ALL_eur_leave_ukbb_23andme_20210107	19_4719443_G_A	0.622989	1.961e-15	3277	8.42822223327103e-09	2.5106322966949e-09	0.731846047066993	0.217955006803408	0.0501989351907467	0.610214020031188
19_4184642_5224734	ENSG00000167676.3	PLIN4	Heart_Atrial_Appendage	COVID19_HGI_C2_ALL_leave_UKBB_23andme_20210107	19_4719443_G_A	0.466279	2.276e-08	3020	0.0730220430118538	0.0250941630966126	0.642224532757635	0.220662677937876	0.0389965831960221	0.624472958164626
19_4184642_5224734	ENSG00000167676.3	PLIN4	Skin_Sun_Exposed_Lower_leg	COVID19_HGI_B1_ALL_eur_leave_23andme_20210107	19_4282071_G_T	0.0478493	0.0002124	3347	0.643446995885722	0.193201395709517	0.115370036897602	0.0346276534908268	0.0133539180163324	0.112266077573767
19_4184642_5224734	ENSG00000167676.3	PLIN4	Brain_Substantia_nigra	COVID19_HGI_B1_ALL_eur_leave_ukbb_23andme_20210107	19_4282071_G_T	0.0932393	0.0005233	3315	0.656859636899271	0.219314204374242	0.0862344673354047	0.0287834062625299	0.00880828512855259	0.0491296122716376
19_4184642_5224734	ENSG00000167676.3	PLIN4	Heart_Left_Ventricle	COVID19_HGI_A2_ALL_leave_UKBB_23andme_20210107	19_4719443_G_A	0.186514	1.464e-21	3000	5.95969519836049e-15	2.15655876171345e-15	0.677149673323328	0.24495360445229	0.0778967222243741	0.664469072556804
19_4184642_5224734	ENSG00000167676.3	PLIN4	Brain_Putamen_basal_ganglia	COVID19_HGI_C2_ALL_leave_UKBB_23andme_20210107	19_4719443_G_A	0.354345	2.276e-08	2994	0.0753537475585643	0.0211626557596658	0.662722300213249	0.186066956647302	0.0546943398212185	0.628696629633096
19_4184642_5224734	ENSG00000167676.3	PLIN4	Testis	COVID19_HGI_C2_ALL_eur_leave_ukbb_23andme_20210107	19_4519732_G_A	2.02236e-11	0.9611	3499	0.000367128518450868	0.117830290622666	0.00273811903923279	0.878801971434766	0.000262490384885153	0.42810224716732
19_4184642_5224734	ENSG00000167676.3	PLIN4	Spleen	COVID19_HGI_A2_ALL_eur_leave_ukbb_23andme_20210107	19_4719443_G_A	0.0794444	1.633e-20	3651	5.36216270926181e-14	2.71499159494418e-14	0.603292534699568	0.305370143392352	0.0913373219080004	0.784517984676608
19_4184642_5224734	ENSG00000167676.3	PLIN4	Pancreas	COVID19_HGI_A2_ALL_leave_23andme_20210107	19_4719443_G_A	0.0444833	4.174e-21	2995	2.15470062049895e-14	5.84592527488459e-15	0.664400449170096	0.180103206024191	0.155496344805685	0.74009877417054
19_4184642_5224734	ENSG00000167676.3	PLIN4	Adipose_Subcutaneous	COVID19_HGI_C2_ALL_leave_UKBB_23andme_20210107	19_4719443_G_A	0.425566	2.276e-08	3020	0.0776742277221801	0.0198730496838688	0.683140221071184	0.174737717264461	0.0445747842583062	0.529961626773836
19_4184642_5224734	ENSG00000167676.3	PLIN4	Brain_Cerebellar_Hemisphere	COVID19_HGI_B1_ALL_leave_UKBB_23andme_20210107	19_4957957_A_G	0.420011	9.372e-05	2677	0.719153929368426	0.179608945500851	0.0754890188829669	0.0188465072816206	0.00690159896613528	0.180196717800733
19_4184642_5224734	ENSG00000167676.3	PLIN4	Brain_Hypothalamus	COVID19_HGI_B2_ALL_leave_23andme_20210107	19_4719443_G_A	0.162871	5.759e-17	2950	4.78217221677318e-10	1.34600297665536e-10	0.716300343912847	0.2015296397188	0.0821700157555366	0.9789986692188
19_4184642_5224734	ENSG00000167676.3	PLIN4	Pancreas	COVID19_HGI_C2_ALL_leave_23andme_20210107	19_4719443_G_A	0.0444833	2.759e-08	3213	0.123333812431988	0.0368010818701011	0.549975707099432	0.163979136232439	0.125910262366041	0.878733815475867
19_4184642_5224734	ENSG00000167676.3	PLIN4	Breast_Mammary_Tissue	COVID19_HGI_B1_ALL_eur_leave_23andme_20210107	19_4282071_G_T	0.876723	0.0002124	3347	0.647944405762208	0.191183014118402	0.116176422422302	0.034268684145694	0.0104274735513944	0.0659040210592946
19_4184642_5224734	ENSG00000167676.3	PLIN4	Colon_Transverse	COVID19_HGI_A2_ALL_leave_UKBB_23andme_20210107	19_4719443_G_A	0.974677	1.464e-21	3000	6.45379750061449e-15	2.00922292975673e-15	0.733290331767009	0.228252521709709	0.0384571465232765	0.791009765799249
19_4184642_5224734	ENSG00000167676.3	PLIN4	Brain_Cortex	COVID19_HGI_C2_ALL_eur_leave_ukbb_23andme_20210107	19_4719443_G_A	0.388533	3.012e-08	3497	0.0817866032464187	0.0312045636823266	0.609980496223423	0.232685401103533	0.0443429357442987	0.608067817636648
19_4184642_5224734	ENSG00000167676.3	PLIN4	Brain_Cerebellum	COVID19_HGI_A2_ALL_eur_leave_ukbb_23andme_20210107	19_4719443_G_A	0.0304842	1.633e-20	3648	5.49742665582823e-14	2.09358479915475e-14	0.618510970543855	0.2354014234587	0.146087605997368	0.837307408421411
19_4184642_5224734	ENSG00000167676.3	PLIN4	Brain_Amygdala	COVID19_HGI_B2_ALL_leave_23andme_20210107	19_4719443_G_A	0.490008	5.759e-17	2942	4.85518411628029e-10	1.43619056341292e-10	0.727236472173319	0.21506290730985	0.0577006198876957	0.975853991485737
19_4184642_5224734	ENSG00000167676.3	PLIN4	Breast_Mammary_Tissue	COVID19_HGI_B1_ALL_eur_leave_ukbb_23andme_20210107	19_4282071_G_T	0.876723	0.0005233	3347	0.676436238577462	0.199589837955348	0.089317692996499	0.0263458422355311	0.00831038823515981	0.0382669850083717
19_4184642_5224734	ENSG00000167680.11	SEMA6B	Brain_Frontal_Cortex_BA9	COVID19_HGI_B2_ALL_eur_leave_23andme_20210107	19_4719443_G_A	0.857913	2.937e-14	3274	1.79355740667963e-07	6.47296452386989e-08	0.693876778665535	0.250364984354797	0.0557579928942821	0.69867370748425
19_4184642_5224734	ENSG00000167680.11	SEMA6B	Heart_Atrial_Appendage	COVID19_HGI_A2_ALL_eur_leave_23andme_20210107	19_4719443_G_A	0.927133	6.115e-20	3648	4.57585221207441e-17	4.22558449751235e-13	0.000108276812985496	0.999885482158815	6.24102777984685e-06	0.623418080811557
19_4184642_5224734	ENSG00000167680.11	SEMA6B	Testis	COVID19_HGI_B1_ALL_leave_23andme_20210107	19_5191473_T_C	0.276175	0.001557	3079	0.710773257043296	0.207663891639679	0.0588877227516547	0.0171995240986414	0.00547560446672896	0.0346770691373586
19_4184642_5224734	ENSG00000167680.11	SEMA6B	Ovary	COVID19_HGI_C2_ALL_leave_23andme_20210107	19_4719443_G_A	0.319744	2.759e-08	3204	0.131174483468949	0.0427360104116393	0.584479867794028	0.190369465553521	0.0512401727718629	0.896198015936625
19_4184642_5224734	ENSG00000167680.11	SEMA6B	Brain_Cerebellar_Hemisphere	COVID19_HGI_C2_ALL_eur_leave_ukbb_23andme_20210107	19_4723670_C_A	0.0204851	4.107e-08	3496	0.0756771015041185	0.0258454308525903	0.564414373797434	0.192618748371417	0.141444345474441	0.519164346885054
19_4184642_5224734	ENSG00000167680.11	SEMA6B	Brain_Nucleus_accumbens_basal_ganglia	COVID19_HGI_A2_ALL_leave_23andme_20210107	19_4719443_G_A	0.390912	4.174e-21	2995	2.33994237603469e-14	7.11933967022587e-15	0.721519616636852	0.219465332308033	0.0590150510550842	0.743153056073731
19_4184642_5224734	ENSG00000167680.11	SEMA6B	Brain_Cerebellum	COVID19_HGI_B1_ALL_eur_leave_23andme_20210107	19_4282071_G_T	0.427855	0.0002124	3342	0.600795230675049	0.2377209063683	0.107644106790278	0.0425810478295146	0.0112587083368588	0.0671477892317637
19_4184642_5224734	ENSG00000167680.11	SEMA6B	Brain_Caudate_basal_ganglia	COVID19_HGI_B1_ALL_eur_leave_23andme_20210107	19_4282071_G_T	0.311181	0.0002124	3346	0.629791296770108	0.208442007876969	0.112894236297839	0.0373530828536834	0.0115193762014012	0.0712120514435034
19_4184642_5224734	ENSG00000167680.11	SEMA6B	Artery_Aorta	COVID19_HGI_C2_ALL_leave_UKBB_23andme_20210107	19_4719443_G_A	0.0212783	2.276e-08	3020	0.0609523044949714	0.0172456969537618	0.536071899117225	0.15144059127286	0.234289508161182	0.509754951401826
19_4184642_5224734	ENSG00000167680.11	SEMA6B	Pancreas	COVID19_HGI_A2_ALL_eur_leave_ukbb_23andme_20210107	19_4719443_G_A	0.188791	1.633e-20	3653	6.0357207581715e-14	2.25165548521014e-14	0.679073999124762	0.253264252741574	0.0676617481335803	0.74374856508366
19_4184642_5224734	ENSG00000167680.11	SEMA6B	Skin_Not_Sun_Exposed_Suprapubic	COVID19_HGI_B1_ALL_leave_UKBB_23andme_20210107	19_4957957_A_G	0.817985	9.372e-05	2677	0.723989822370299	0.175856462739522	0.0759966387446217	0.0184538104688781	0.00570326567667943	0.142850008731364
19_4184642_5224734	ENSG00000167680.11	SEMA6B	Prostate	COVID19_HGI_B2_ALL_eur_leave_23andme_20210107	19_4719443_G_A	0.541545	2.937e-14	3258	1.81793633469945e-07	6.39275556365917e-08	0.703308298348383	0.247268260676091	0.0494231952543377	0.826005776337816
19_4184642_5224734	ENSG00000167680.11	SEMA6B	Esophagus_Gastroesophageal_Junction	COVID19_HGI_B2_ALL_eur_leave_ukbb_23andme_20210107	19_4719443_G_A	0.649016	1.961e-15	3276	8.53288350272708e-09	2.48430312934505e-09	0.740934077046676	0.215675580360707	0.0433903315754314	0.624673021809712
19_4184642_5224734	ENSG00000167680.11	SEMA6B	Artery_Tibial	COVID19_HGI_A2_ALL_eur_leave_23andme_20210107	19_4723670_C_A	0.00934273	1.505e-19	3648	2.48019788326371e-13	8.27817450117655e-14	0.58688067255438	0.19566613543439	0.2174531920109	0.529183703805378
19_4184642_5224734	ENSG00000167680.11	SEMA6B	Brain_Substantia_nigra	COVID19_HGI_C2_ALL_eur_leave_ukbb_23andme_20210107	19_4719443_G_A	0.698515	3.012e-08	3466	0.0846200879113437	0.0279507749309578	0.63110283902378	0.208411019795368	0.0479152783385512	0.567500784234709
19_4184642_5224734	ENSG00000167680.11	SEMA6B	Ovary	COVID19_HGI_C2_ALL_leave_UKBB_23andme_20210107	19_4719443_G_A	0.319744	2.276e-08	3013	0.0737972620227921	0.0226270360400345	0.648578379125989	0.198804930052929	0.0561923927582559	0.624899831888216
19_4184642_5224734	ENSG00000167680.11	SEMA6B	Cells_Transformed_fibroblasts	COVID19_HGI_C2_ALL_leave_UKBB_23andme_20210107	19_4719443_G_A	0.775486	2.276e-08	3020	0.0708083669071428	0.0280901245186666	0.622755382849108	0.247019650874221	0.0313264748508623	0.604581667399766
19_4184642_5224734	ENSG00000167680.11	SEMA6B	Esophagus_Muscularis	COVID19_HGI_B1_ALL_eur_leave_23andme_20210107	19_4282071_G_T	0.436253	0.0002124	3347	0.627154732516362	0.209893663186151	0.112448834315125	0.0376210490008892	0.012881720981473	0.0566615433962208
19_4184642_5224734	ENSG00000167680.11	SEMA6B	Brain_Cerebellum	COVID19_HGI_A2_ALL_leave_UKBB_23andme_20210107	19_4719443_G_A	0.712605	1.464e-21	3000	6.15497705036923e-15	2.25185423807735e-15	0.699337895689141	0.255814270952667	0.0448478333581861	0.7844877727407
19_4184642_5224734	ENSG00000167680.11	SEMA6B	Brain_Caudate_basal_ganglia	COVID19_HGI_C2_ALL_eur_leave_ukbb_23andme_20210107	19_4723670_C_A	0.0224365	4.107e-08	3498	0.0776699511000529	0.0269152276138776	0.57927792148119	0.200623599929069	0.115513299875811	0.654356510730849
19_4184642_5224734	ENSG00000167680.11	SEMA6B	Liver	COVID19_HGI_A2_ALL_leave_23andme_20210107	19_4719443_G_A	0.215196	4.174e-21	2994	2.30189022367589e-14	7.28608764083154e-15	0.709786261720371	0.224600396181777	0.0656133420978215	0.81533615813247
19_4184642_5224734	ENSG00000167680.11	SEMA6B	Colon_Sigmoid	COVID19_HGI_A2_ALL_eur_leave_ukbb_23andme_20210107	19_4719443_G_A	0.0957172	1.633e-20	3654	5.46450309415881e-14	2.71474912942454e-14	0.614806767585489	0.305354362247063	0.0798388701673656	0.832518952403422
19_4184642_5224734	ENSG00000167680.11	SEMA6B	Adrenal_Gland	COVID19_HGI_B1_ALL_eur_leave_23andme_20210107	19_4282071_G_T	0.43834	0.0002124	3334	0.646729249961322	0.192359797062935	0.115315149904127	0.0342874323080699	0.0113083707635464	0.0711960060504176
19_4184642_5224734	ENSG00000167680.11	SEMA6B	Adrenal_Gland	COVID19_HGI_C2_ALL_leave_UKBB_23andme_20210107	19_4719443_G_A	0.863523	2.276e-08	3010	0.0774229447612256	0.02055103670757	0.680926893751321	0.180703874188037	0.0403952505918466	0.612461889177301
19_4184642_5224734	ENSG00000167680.11	SEMA6B	Brain_Cortex	COVID19_HGI_B2_ALL_leave_23andme_20210107	19_4719443_G_A	0.0671755	5.759e-17	2953	4.60966143621915e-10	1.25017065839969e-10	0.690460720026855	0.187135108099089	0.122404171288074	0.955818517087074
19_4184642_5224734	ENSG00000167680.11	SEMA6B	Cells_EBV-transformed_lymphocytes	COVID19_HGI_A2_ALL_leave_UKBB_23andme_20210107	19_4719443_G_A	0.424309	1.464e-21	3000	6.39390736695882e-15	1.90487613976416e-15	0.726485523284289	0.216377800485917	0.0571366762297888	0.801935095957366
19_4184642_5224734	ENSG00000167680.11	SEMA6B	Brain_Cortex	COVID19_HGI_B2_ALL_eur_leave_ukbb_23andme_20210107	19_4723670_C_A	0.0174089	3.316e-15	3276	7.48932225959161e-09	2.26204292122203e-09	0.650318743287987	0.196266081660145	0.153415165300504	0.540727223040477
19_4184642_5224734	ENSG00000167680.11	SEMA6B	Brain_Cerebellum	COVID19_HGI_B2_ALL_leave_23andme_20210107	19_4719443_G_A	0.712605	5.759e-17	2953	4.69271172940246e-10	1.6857458644237e-10	0.70290045470655	0.252455744663884	0.0446437999917204	0.975768483920746
19_4184642_5224734	ENSG00000167680.11	SEMA6B	Brain_Hippocampus	COVID19_HGI_B2_ALL_eur_leave_23andme_20210107	19_4719443_G_A	0.154644	2.937e-14	3270	1.82160147564187e-07	5.58279896748928e-08	0.704726238041529	0.215903377271451	0.0793701466988835	0.867287115806291
19_4184642_5224734	ENSG00000167680.11	SEMA6B	Pituitary	COVID19_HGI_B2_ALL_eur_leave_ukbb_23andme_20210107	19_4719443_G_A	0.550441	1.961e-15	3273	8.43533927028905e-09	2.48068093248088e-09	0.732464039243807	0.215352261546044	0.0521836882941306	0.596430760388833
19_4184642_5224734	ENSG00000167680.11	SEMA6B	Artery_Aorta	COVID19_HGI_B2_ALL_eur_leave_23andme_20210107	19_4719443_G_A	0.0212783	2.937e-14	3275	1.51849854315577e-07	4.66849461329572e-08	0.587464261589826	0.180378733674878	0.232156806200496	0.76416644938241
19_4184642_5224734	ENSG00000167680.11	SEMA6B	Small_Intestine_Terminal_Ileum	COVID19_HGI_A2_ALL_eur_leave_23andme_20210107	19_4719443_G_A	0.352538	6.115e-20	3641	2.94911160624603e-13	9.71100100703285e-14	0.697838109850354	0.229715621879102	0.0724462682701525	0.568830665041126
19_4184642_5224734	ENSG00000167680.11	SEMA6B	Muscle_Skeletal	COVID19_HGI_C2_ALL_eur_leave_ukbb_23andme_20210107	19_4719443_G_A	0.533724	3.012e-08	3499	0.0866629887606927	0.0281554685465573	0.646350167847902	0.209960330587774	0.0288710442570734	0.589411665006091
19_4184642_5224734	ENSG00000167680.11	SEMA6B	Nerve_Tibial	COVID19_HGI_B1_ALL_leave_UKBB_23andme_20210107	19_4957957_A_G	0.532791	9.372e-05	2677	0.657277631469607	0.241141414283472	0.0689939128566477	0.025305141536805	0.00728189985346786	0.117964764730603
19_4184642_5224734	ENSG00000167680.11	SEMA6B	Adipose_Subcutaneous	COVID19_HGI_B1_ALL_leave_23andme_20210107	19_4837557_C_A	0.00715106	0.00395	3079	0.71363196991412	0.203923217902435	0.0591245677501061	0.0168886524583417	0.00643159197499685	0.0415594790491635
19_4184642_5224734	ENSG00000167680.11	SEMA6B	Brain_Caudate_basal_ganglia	COVID19_HGI_B2_ALL_leave_23andme_20210107	19_4719443_G_A	0.13932	5.759e-17	2953	4.71394058469284e-10	1.37033792558072e-10	0.706080230686186	0.205168082002284	0.0887516867031019	0.944775527341707
19_4184642_5224734	ENSG00000167680.11	SEMA6B	Vagina	COVID19_HGI_A2_ALL_eur_leave_23andme_20210107	19_4719443_G_A	0.538558	6.115e-20	3636	2.84770053622056e-13	1.16111505829888e-13	0.673841558049944	0.274699193078418	0.0514592488712379	0.713944164581612
19_4184642_5224734	ENSG00000167680.11	SEMA6B	Colon_Sigmoid	COVID19_HGI_C2_ALL_eur_leave_23andme_20210107	19_4719443_G_A	0.0957172	5.175e-08	3493	0.183702072892275	0.0882676449516163	0.449426574712445	0.215883810830898	0.0627198966127655	0.939261091058932
19_4184642_5224734	ENSG00000167680.11	SEMA6B	Skin_Not_Sun_Exposed_Suprapubic	COVID19_HGI_C2_ALL_eur_leave_ukbb_23andme_20210107	19_4719443_G_A	0.220526	3.012e-08	3499	0.0847245448647879	0.0272362283284723	0.631892859654418	0.203080255314025	0.0530661118382966	0.555567920028592
19_4184642_5224734	ENSG00000167680.11	SEMA6B	Liver	COVID19_HGI_B2_ALL_leave_23andme_20210107	19_4719443_G_A	0.215196	5.759e-17	2953	4.73533876537432e-10	1.47912222349155e-10	0.709285369164365	0.221481917967779	0.069232712246411	0.982651072931554
19_4184642_5224734	ENSG00000167680.11	SEMA6B	Skin_Sun_Exposed_Lower_leg	COVID19_HGI_C2_ALL_eur_leave_23andme_20210107	19_4719443_G_A	0.286035	5.175e-08	3493	0.194094266039867	0.0867962037411391	0.474851044325322	0.212314710408971	0.0319437754847012	0.904400378299258
19_4184642_5224734	ENSG00000167680.11	SEMA6B	Artery_Tibial	COVID19_HGI_A2_ALL_leave_23andme_20210107	19_4719443_G_A	0.0385209	4.174e-21	2995	2.00618604512261e-14	5.45640289708836e-15	0.618606082356623	0.168034447263859	0.213359470379491	0.549152064605268
19_4184642_5224734	ENSG00000167680.11	SEMA6B	Brain_Hypothalamus	COVID19_HGI_C2_ALL_eur_leave_ukbb_23andme_20210107	19_4719443_G_A	0.787008	3.012e-08	3487	0.0834671820586987	0.0295062361111485	0.622509716520009	0.220017064805885	0.0444998005042593	0.556986012975289
19_4184642_5224734	ENSG00000167680.11	SEMA6B	Colon_Transverse	COVID19_HGI_C2_ALL_leave_23andme_20210107	19_4719443_G_A	0.793117	2.759e-08	3213	0.138797939080178	0.0382521559785362	0.618934039127834	0.170542268103086	0.0334735977103659	0.883889884405118
19_4184642_5224734	ENSG00000167680.11	SEMA6B	Adipose_Visceral_Omentum	COVID19_HGI_B2_ALL_leave_23andme_20210107	19_4719443_G_A	0.767645	5.759e-17	2953	5.10634535342966e-10	1.32160124178304e-10	0.764856798751501	0.19791955856762	0.0372236420380858	0.97642430193992
19_4184642_5224734	ENSG00000167680.11	SEMA6B	Artery_Tibial	COVID19_HGI_B1_ALL_eur_leave_23andme_20210107	19_4282071_G_T	0.770694	0.0002124	3347	0.64230789509344	0.196745481726013	0.115165796142301	0.035265947099531	0.0105148799387145	0.0627957637760855
19_4184642_5224734	ENSG00000167680.11	SEMA6B	Esophagus_Mucosa	COVID19_HGI_C2_ALL_eur_leave_ukbb_23andme_20210107	19_4719443_G_A	0.136546	3.012e-08	3499	0.0853717062899964	0.0249245643660458	0.636719520975357	0.18582530328561	0.0671589050829909	0.583975060950473
19_4184642_5224734	ENSG00000167680.11	SEMA6B	Brain_Substantia_nigra	COVID19_HGI_A2_ALL_eur_leave_ukbb_23andme_20210107	19_4719443_G_A	0.698515	1.633e-20	3610	6.25252291554964e-14	2.16028742970205e-14	0.703466232286035	0.242998634263323	0.0535351334505588	0.746965846658755
19_4184642_5224734	ENSG00000167680.11	SEMA6B	Adipose_Subcutaneous	COVID19_HGI_B2_ALL_eur_leave_ukbb_23andme_20210107	19_4719443_G_A	0.954598	1.961e-15	3277	8.54785133936601e-09	2.59117160291665e-09	0.742233776054982	0.224965858007679	0.0328003547983152	0.615814793032405
19_4184642_5224734	ENSG00000167680.11	SEMA6B	Esophagus_Mucosa	COVID19_HGI_B1_ALL_eur_leave_ukbb_23andme_20210107	19_4282071_G_T	0.964579	0.0005233	3347	0.685179345504574	0.191634656034649	0.0904721464332244	0.025296320498811	0.00741753152874157	0.0405729831934308
19_4184642_5224734	ENSG00000167680.11	SEMA6B	Brain_Substantia_nigra	COVID19_HGI_C2_ALL_leave_UKBB_23andme_20210107	19_4719443_G_A	0.698515	2.276e-08	3007	0.0754237076947021	0.0215291090903631	0.663343839811092	0.189295917864121	0.0504074255397222	0.61817810842593
19_4184642_5224734	ENSG00000167680.11	SEMA6B	Artery_Coronary	COVID19_HGI_B1_ALL_eur_leave_23andme_20210107	19_4282071_G_T	0.568848	0.0002124	3343	0.62739570041392	0.210519948006381	0.112418278512208	0.0377095167207942	0.0119565563466966	0.0637248779921502
19_4184642_5224734	ENSG00000167680.11	SEMA6B	Nerve_Tibial	COVID19_HGI_B1_ALL_eur_leave_23andme_20210107	19_4282071_G_T	0.363396	0.0002124	3347	0.584871391586099	0.25295542955924	0.104867431908291	0.0453429419942014	0.0119628049521694	0.0590710785808744
19_4184642_5224734	ENSG00000167680.11	SEMA6B	Adipose_Visceral_Omentum	COVID19_HGI_B1_ALL_eur_leave_23andme_20210107	19_4282071_G_T	0.794923	0.0002124	3347	0.648467815869886	0.191388946765799	0.116270269846909	0.0343064688412183	0.00956649867618756	0.0742294772136543
19_4184642_5224734	ENSG00000167680.11	SEMA6B	Adrenal_Gland	COVID19_HGI_A2_ALL_eur_leave_23andme_20210107	19_4719443_G_A	0.863523	6.115e-20	3635	3.05329261088938e-13	9.92113492109338e-14	0.72249010172772	0.234717602198422	0.0427922960734525	0.705901758237574
19_4184642_5224734	ENSG00000167680.11	SEMA6B	Brain_Hypothalamus	COVID19_HGI_C2_ALL_leave_23andme_20210107	19_4719443_G_A	0.787008	2.759e-08	3205	0.132352926364691	0.043162078403618	0.590186502180397	0.192425923795716	0.0418725692555777	0.887853495545403
19_4184642_5224734	ENSG00000167680.11	SEMA6B	Brain_Amygdala	COVID19_HGI_C2_ALL_eur_leave_ukbb_23andme_20210107	19_4719443_G_A	0.791572	3.012e-08	3474	0.0846053440997996	0.0283190031477513	0.630852264449745	0.211113031635461	0.0451103566672427	0.563625984604264
19_4184642_5224734	ENSG00000167680.11	SEMA6B	Adrenal_Gland	COVID19_HGI_A2_ALL_eur_leave_ukbb_23andme_20210107	19_4719443_G_A	0.863523	1.633e-20	3641	6.41909934111192e-14	2.08932643978696e-14	0.722207609496592	0.235025639789195	0.0427667507141287	0.742491718668583
19_4184642_5224734	ENSG00000167680.11	SEMA6B	Ovary	COVID19_HGI_B1_ALL_leave_UKBB_23andme_20210107	19_4957957_A_G	0.231468	9.372e-05	2671	0.706792964640406	0.192610295046345	0.0730865531091043	0.0199094375664227	0.00760074963772179	0.186394270115514
19_4184642_5224734	ENSG00000167680.11	SEMA6B	Thyroid	COVID19_HGI_A2_ALL_eur_leave_ukbb_23andme_20210107	19_4719443_G_A	0.728342	1.633e-20	3654	6.34542950245727e-14	2.24911956459839e-14	0.713919076286642	0.253013532747684	0.0330673909655888	0.737289740353872
19_4184642_5224734	ENSG00000167680.11	SEMA6B	Adipose_Visceral_Omentum	COVID19_HGI_B1_ALL_leave_23andme_20210107	19_4783024_C_T	0.0407282	0.001311	3079	0.722763024629589	0.195911128454274	0.059881077668264	0.0162260619466308	0.00521870730124269	0.0364914065284338
19_4184642_5224734	ENSG00000167680.11	SEMA6B	Brain_Hypothalamus	COVID19_HGI_A2_ALL_leave_23andme_20210107	19_4719443_G_A	0.787008	4.174e-21	2992	2.36124331864147e-14	7.14218635608026e-15	0.728087747587876	0.220177088176308	0.0517351642357855	0.763271244948551
19_4184642_5224734	ENSG00000167680.11	SEMA6B	Muscle_Skeletal	COVID19_HGI_C2_ALL_leave_UKBB_23andme_20210107	19_4719443_G_A	0.533724	2.276e-08	3020	0.077128640355969	0.0218604142842744	0.67834181257847	0.192230607188061	0.030438525593225	0.639694875999176
19_4184642_5224734	ENSG00000167680.11	SEMA6B	Liver	COVID19_HGI_A2_ALL_leave_UKBB_23andme_20210107	19_4719443_G_A	0.215196	1.464e-21	2999	6.24217786881659e-15	1.97860946707024e-15	0.709245785901614	0.224746622865042	0.0660075912333395	0.8366022402788
19_4184642_5224734	ENSG00000167680.11	SEMA6B	Prostate	COVID19_HGI_B1_ALL_leave_UKBB_23andme_20210107	19_4957957_A_G	0.707799	9.372e-05	2670	0.694618824334654	0.203872248728922	0.072748259329782	0.0213443678746802	0.00741629973196223	0.140661019850735
19_4184642_5224734	ENSG00000167680.11	SEMA6B	Skin_Not_Sun_Exposed_Suprapubic	COVID19_HGI_A2_ALL_leave_UKBB_23andme_20210107	19_4719443_G_A	0.220526	1.464e-21	3000	6.49091804082635e-15	1.76975465007116e-15	0.737508024256544	0.201020755852359	0.0614712198910857	0.787679207760276
19_4184642_5224734	ENSG00000167680.11	SEMA6B	Minor_Salivary_Gland	COVID19_HGI_B1_ALL_leave_23andme_20210107	19_5191473_T_C	0.924341	0.001557	3072	0.702576539490604	0.216003226743974	0.0580520429155208	0.0178422499012731	0.00552594094862818	0.0314766661808012
19_4184642_5224734	ENSG00000167680.11	SEMA6B	Small_Intestine_Terminal_Ileum	COVID19_HGI_A2_ALL_eur_leave_ukbb_23andme_20210107	19_4719443_G_A	0.352538	1.633e-20	3647	6.21105067516176e-14	2.0486470468213e-14	0.698800224486596	0.230420822401476	0.0707789531118455	0.613127923975314
19_4184642_5224734	ENSG00000167680.11	SEMA6B	Cells_EBV-transformed_lymphocytes	COVID19_HGI_B1_ALL_eur_leave_23andme_20210107	19_4282071_G_T	0.0713236	0.0002124	3342	0.628457032008502	0.21004436882742	0.112545020816026	0.0376037083726243	0.0113498699754274	0.0894330830429798
19_4184642_5224734	ENSG00000167680.11	SEMA6B	Brain_Hypothalamus	COVID19_HGI_C2_ALL_leave_UKBB_23andme_20210107	19_4719443_G_A	0.787008	2.276e-08	3017	0.0743804264241289	0.0229499210603033	0.654170489700203	0.201796198728789	0.0467029640865758	0.608042691380293
19_4184642_5224734	ENSG00000167680.11	SEMA6B	Esophagus_Muscularis	COVID19_HGI_A2_ALL_leave_23andme_20210107	19_4719443_G_A	0.128829	4.174e-21	2995	2.28766068059842e-14	6.94888976204101e-15	0.705398591933573	0.214188122919406	0.0804132851469927	0.7735924321708
19_4184642_5224734	ENSG00000167680.11	SEMA6B	Cells_Transformed_fibroblasts	COVID19_HGI_B2_ALL_eur_leave_23andme_20210107	19_4719443_G_A	0.775486	2.937e-14	3275	1.76255211366691e-07	7.34606452180182e-08	0.68188170521195	0.284164565468123	0.0339534796040696	0.827885821599856
19_4184642_5224734	ENSG00000167680.11	SEMA6B	Small_Intestine_Terminal_Ileum	COVID19_HGI_A2_ALL_leave_UKBB_23andme_20210107	19_4719443_G_A	0.352538	1.464e-21	3000	6.45114243275482e-15	1.7193434585362e-15	0.732988658900531	0.195282701835414	0.0717286392640496	0.676841169218935
19_4184642_5224734	ENSG00000167680.11	SEMA6B	Thyroid	COVID19_HGI_B2_ALL_eur_leave_ukbb_23andme_20210107	19_4719443_G_A	0.728342	1.961e-15	3277	8.43851256398404e-09	2.68588034971044e-09	0.732739585187713	0.233188411044283	0.0340719926436118	0.616985070718683
19_4184642_5224734	ENSG00000167680.11	SEMA6B	Skin_Not_Sun_Exposed_Suprapubic	COVID19_HGI_B2_ALL_eur_leave_23andme_20210107	19_4719443_G_A	0.220526	2.937e-14	3275	1.87035094794077e-07	5.58949463591342e-08	0.723586034045433	0.216181551776934	0.0602321712475919	0.828330903671363
19_4184642_5224734	ENSG00000167680.11	SEMA6B	Liver	COVID19_HGI_B1_ALL_eur_leave_23andme_20210107	19_4282071_G_T	0.418251	0.0002124	3346	0.621229575255078	0.218272333287098	0.111377601720306	0.0391231185842974	0.00999737115322114	0.0779622930544709
19_4184642_5224734	ENSG00000167680.11	SEMA6B	Brain_Nucleus_accumbens_basal_ganglia	COVID19_HGI_A2_ALL_leave_UKBB_23andme_20210107	19_4719443_G_A	0.390912	1.464e-21	3000	6.34953363567461e-15	1.93459941425632e-15	0.721443712144098	0.2197533380697	0.0588029497861915	0.77039086206903
19_4184642_5224734	ENSG00000167680.11	SEMA6B	Esophagus_Muscularis	COVID19_HGI_A2_ALL_leave_UKBB_23andme_20210107	19_4719443_G_A	0.128829	1.464e-21	3000	6.20607728603662e-15	1.88771217518471e-15	0.705143982533723	0.214404289556585	0.0804517279096869	0.798477582246591
19_4184642_5224734	ENSG00000167680.11	SEMA6B	Heart_Left_Ventricle	COVID19_HGI_B1_ALL_eur_leave_ukbb_23andme_20210107	19_4615843_C_T	5.01261e-09	0.4192	3347	0.00427943083901839	0.869881679676923	0.000565062703741328	0.114850106182495	0.0104237205978214	0.130152423925317
19_4184642_5224734	ENSG00000167680.11	SEMA6B	Cells_EBV-transformed_lymphocytes	COVID19_HGI_C2_ALL_eur_leave_23andme_20210107	19_4719443_G_A	0.424309	5.175e-08	3488	0.206521134444072	0.0719393655652475	0.50524924083097	0.17595768300489	0.0403325761548203	0.898180445840798
19_4184642_5224734	ENSG00000167680.11	SEMA6B	Artery_Aorta	COVID19_HGI_B1_ALL_eur_leave_23andme_20210107	19_4282071_G_T	0.852877	0.0002124	3347	0.63610011237807	0.201488114268379	0.114052740792748	0.0361145714634572	0.0122444610973458	0.0607378893926979
19_4184642_5224734	ENSG00000167680.11	SEMA6B	Colon_Transverse	COVID19_HGI_A2_ALL_leave_UKBB_23andme_20210107	19_4719443_G_A	0.793117	1.464e-21	3000	6.72760194649582e-15	1.70908675248149e-15	0.764400411211009	0.194147595870207	0.0414519929187769	0.784064058537263
19_4184642_5224734	ENSG00000167680.11	SEMA6B	Brain_Cortex	COVID19_HGI_A2_ALL_eur_leave_ukbb_23andme_20210107	19_4719443_G_A	0.0671755	1.633e-20	3648	5.72250992170304e-14	1.93013769662542e-14	0.643834904439692	0.217019065395434	0.139146030164798	0.596736957544911
19_4184642_5224734	ENSG00000167680.11	SEMA6B	Esophagus_Muscularis	COVID19_HGI_B2_ALL_eur_leave_23andme_20210107	19_4719443_G_A	0.128829	2.937e-14	3275	1.79195088758266e-07	5.88371109701228e-08	0.693255261734546	0.227544989566979	0.0791995106662767	0.837488244496221
19_4184642_5224734	ENSG00000167680.11	SEMA6B	Brain_Spinal_cord_cervical_c-1	COVID19_HGI_C2_ALL_eur_leave_23andme_20210107	19_4719443_G_A	0.885585	5.175e-08	3463	0.207844882638299	0.071565732801737	0.508451698107365	0.175034411151468	0.0371032753011313	0.897166444620624
19_4184642_5224734	ENSG00000167680.11	SEMA6B	Esophagus_Gastroesophageal_Junction	COVID19_HGI_C2_ALL_eur_leave_ukbb_23andme_20210107	19_4719443_G_A	0.649016	3.012e-08	3498	0.0866884457242463	0.027059811645086	0.646539608385562	0.201779505414214	0.0379326288308922	0.562537726894759
19_4184642_5224734	ENSG00000167680.11	SEMA6B	Muscle_Skeletal	COVID19_HGI_B2_ALL_eur_leave_23andme_20210107	19_4719443_G_A	0.533724	2.937e-14	3275	1.91211255529423e-07	5.85097929965981e-08	0.739742422167954	0.22632395477509	0.0339333733359071	0.84819961276851
19_4184642_5224734	ENSG00000167680.11	SEMA6B	Nerve_Tibial	COVID19_HGI_B2_ALL_leave_23andme_20210107	19_4719443_G_A	0.75825	5.759e-17	2953	4.62667208343197e-10	1.83431273619446e-10	0.693008669347037	0.274721290522669	0.0322700394841971	0.976136561641063
19_4184642_5224734	ENSG00000167680.11	SEMA6B	Vagina	COVID19_HGI_B2_ALL_eur_leave_ukbb_23andme_20210107	19_4719443_G_A	0.538558	1.961e-15	3268	7.96161620771616e-09	2.94903469533262e-09	0.691329344268577	0.256020258550699	0.0526503862700746	0.632476780907527
19_4184642_5224734	ENSG00000167680.11	SEMA6B	Brain_Amygdala	COVID19_HGI_C2_ALL_leave_UKBB_23andme_20210107	19_4719443_G_A	0.791572	2.276e-08	3009	0.0756068258258511	0.0217014861642643	0.664500880977667	0.190684699843291	0.0475061071889261	0.614913863817441
19_4184642_5224734	ENSG00000167680.11	SEMA6B	Brain_Cerebellum	COVID19_HGI_B2_ALL_eur_leave_23andme_20210107	19_4719443_G_A	0.712605	2.937e-14	3274	1.77799686338589e-07	6.93167753130483e-08	0.687856843302883	0.268123035066012	0.0440198745146438	0.825615027714179
19_4184642_5224734	ENSG00000167680.11	SEMA6B	Skin_Sun_Exposed_Lower_leg	COVID19_HGI_A2_ALL_eur_leave_23andme_20210107	19_4719443_G_A	0.286035	6.115e-20	3648	2.76413806331884e-13	1.28027934718298e-13	0.654068458238916	0.30290506060595	0.0430264811547315	0.725364099065777
19_4184642_5224734	ENSG00000167680.11	SEMA6B	Spleen	COVID19_HGI_B1_ALL_leave_UKBB_23andme_20210107	19_4957957_A_G	0.269208	9.372e-05	2674	0.717502065724855	0.180900984968712	0.0752142220533197	0.0189560404627504	0.00742668679036284	0.184329468123369
19_4184642_5224734	ENSG00000167680.11	SEMA6B	Whole_Blood	COVID19_HGI_C2_ALL_eur_leave_23andme_20210107	19_4719443_G_A	0.300292	5.175e-08	3493	0.207016096031723	0.0728974624670765	0.506464262950579	0.178308110946545	0.035314067604077	0.893380638695354
19_4184642_5224734	ENSG00000167680.11	SEMA6B	Testis	COVID19_HGI_B2_ALL_eur_leave_ukbb_23andme_20210107	19_4719443_G_A	0.190059	1.961e-15	3277	8.27117510960257e-09	2.5690814125124e-09	0.718209207235422	0.223021736463561	0.0587690454607603	0.746865366324563
19_4184642_5224734	ENSG00000167680.11	SEMA6B	Pancreas	COVID19_HGI_B2_ALL_leave_UKBB_23andme_20210107	19_4719443_G_A	0.188791	1.215e-17	2600	9.02206621123047e-11	2.38716496771787e-11	0.733055767472198	0.193887506910672	0.0730567255030375	0.980246003119751
19_4184642_5224734	ENSG00000167680.11	SEMA6B	Brain_Nucleus_accumbens_basal_ganglia	COVID19_HGI_B2_ALL_eur_leave_ukbb_23andme_20210107	19_4719443_G_A	0.390912	1.961e-15	3277	8.13645201815614e-09	2.70201600230745e-09	0.706510825394647	0.234564662260873	0.0589245015060118	0.593040259782681
19_4184642_5224734	ENSG00000167680.11	SEMA6B	Artery_Tibial	COVID19_HGI_C2_ALL_eur_leave_23andme_20210107	19_4719443_G_A	0.0385209	5.175e-08	3493	0.190978994316793	0.060999035232944	0.467229541324534	0.149102268029359	0.13169016109637	0.789160484660197
19_4184642_5224734	ENSG00000167680.11	SEMA6B	Adrenal_Gland	COVID19_HGI_C2_ALL_leave_23andme_20210107	19_4719443_G_A	0.863523	2.759e-08	3203	0.137597659176379	0.0389238411700735	0.613576466849237	0.17353310226752	0.0363689305367909	0.889483144589898
19_4184642_5224734	ENSG00000167680.11	SEMA6B	Brain_Frontal_Cortex_BA9	COVID19_HGI_B2_ALL_eur_leave_ukbb_23andme_20210107	19_4723670_C_A	0.0929992	3.316e-15	3276	7.89991174756475e-09	2.85495882535461e-09	0.685971373869348	0.247837847954611	0.0661907674211702	0.563611190261026
19_4184642_5224734	ENSG00000167680.11	SEMA6B	Brain_Caudate_basal_ganglia	COVID19_HGI_C2_ALL_leave_UKBB_23andme_20210107	19_4723670_C_A	0.0224365	3.867e-08	3020	0.0694854186130018	0.0207280127405511	0.611120131149435	0.182185160093186	0.116481277403827	0.603097261666796
19_4184642_5224734	ENSG00000167680.11	SEMA6B	Brain_Caudate_basal_ganglia	COVID19_HGI_A2_ALL_leave_UKBB_23andme_20210107	19_4719443_G_A	0.13932	1.464e-21	3000	6.04169867014071e-15	1.80138920160786e-15	0.686467033067268	0.204567627808207	0.108965339124515	0.607307963767565
19_4184642_5224734	ENSG00000167680.11	SEMA6B	Esophagus_Muscularis	COVID19_HGI_A2_ALL_eur_leave_ukbb_23andme_20210107	19_4719443_G_A	0.128829	1.633e-20	3654	5.98093657875855e-14	2.22664401984094e-14	0.67291027596836	0.25044124652841	0.0766484775031493	0.749883880359611
19_4184642_5224734	ENSG00000167680.11	SEMA6B	Uterus	COVID19_HGI_B1_ALL_eur_leave_23andme_20210107	19_4282071_G_T	0.0959377	0.0002124	3326	0.63265347169053	0.206555624370118	0.113017139943991	0.0368881862684722	0.0108855777268883	0.0894228404342352
19_4184642_5224734	ENSG00000167680.11	SEMA6B	Adrenal_Gland	COVID19_HGI_A2_ALL_leave_23andme_20210107	19_4719443_G_A	0.863523	4.174e-21	2986	2.45522367521168e-14	6.42626458042969e-15	0.757066525671654	0.198108599926426	0.0448248744018889	0.766682959183087
19_4184642_5224734	ENSG00000167680.11	SEMA6B	Esophagus_Gastroesophageal_Junction	COVID19_HGI_A2_ALL_eur_leave_ukbb_23andme_20210107	19_4719443_G_A	0.649016	1.633e-20	3653	6.4165936104477e-14	2.09617973212026e-14	0.721925691791804	0.235797187726864	0.0422771204812474	0.743566555232687
19_4184642_5224734	ENSG00000167680.11	SEMA6B	Heart_Atrial_Appendage	COVID19_HGI_B2_ALL_eur_leave_ukbb_23andme_20210107	19_4719443_G_A	0.927133	1.961e-15	3277	1.32000746005875e-12	1.15149882272511e-08	0.000114619929921807	0.99987854204108	6.82651269150545e-06	0.533031088686909
19_4184642_5224734	ENSG00000167680.11	SEMA6B	Nerve_Tibial	COVID19_HGI_B2_ALL_eur_leave_23andme_20210107	19_4719443_G_A	0.75825	2.937e-14	3275	1.7533766357434e-07	7.49466944655908e-08	0.678331971570542	0.289915872484717	0.0317519056603827	0.827862310600587
19_4184642_5224734	ENSG00000167680.11	SEMA6B	Adipose_Subcutaneous	COVID19_HGI_B2_ALL_leave_UKBB_23andme_20210107	19_4719443_G_A	0.954598	1.215e-17	2600	9.59788601912158e-11	2.2915634512192e-11	0.779841949408425	0.186158804610275	0.0339992458624058	0.979485179229225
19_4184642_5224734	ENSG00000167680.11	SEMA6B	Brain_Cortex	COVID19_HGI_A2_ALL_leave_23andme_20210107	19_4719443_G_A	0.0671755	4.174e-21	2995	2.18314648560094e-14	5.97332938787478e-15	0.673171712041137	0.184044415527266	0.142783872431571	0.627756153856995
19_4184642_5224734	ENSG00000167680.11	SEMA6B	Colon_Sigmoid	COVID19_HGI_A2_ALL_leave_23andme_20210107	19_4719443_G_A	0.0957172	4.174e-21	2995	2.07744667642716e-14	8.93088116599092e-15	0.640579248835744	0.275298982580971	0.0841217685832553	0.849961749564421
19_4184642_5224734	ENSG00000167680.11	SEMA6B	Brain_Spinal_cord_cervical_c-1	COVID19_HGI_B1_ALL_eur_leave_ukbb_23andme_20210107	19_4282071_G_T	0.730135	0.0005233	3315	0.659830542481032	0.216962128516542	0.0864230000387604	0.0284087965049113	0.00837553245875417	0.0436253601580861
19_4184642_5224734	ENSG00000167680.11	SEMA6B	Colon_Transverse	COVID19_HGI_B1_ALL_eur_leave_ukbb_23andme_20210107	19_4282071_G_T	0.761711	0.0005233	3347	0.679139759044067	0.197533448873521	0.0896746700436687	0.0260750467358169	0.00757707530292603	0.0435292870696444
19_4184642_5224734	ENSG00000167680.11	SEMA6B	Brain_Substantia_nigra	COVID19_HGI_A2_ALL_leave_UKBB_23andme_20210107	19_4719443_G_A	0.698515	1.464e-21	2994	6.47027296007838e-15	1.83853455898964e-15	0.735162298641572	0.208841108809079	0.0559965925493422	0.795972227914615
19_4184642_5224734	ENSG00000167680.11	SEMA6B	Brain_Hypothalamus	COVID19_HGI_A2_ALL_eur_leave_ukbb_23andme_20210107	19_4719443_G_A	0.787008	1.633e-20	3635	6.17731760104118e-14	2.27208594507753e-14	0.695004943945357	0.255581114855228	0.0494139411993304	0.738846757944645
19_4184642_5224734	ENSG00000167680.11	SEMA6B	Breast_Mammary_Tissue	COVID19_HGI_C2_ALL_eur_leave_ukbb_23andme_20210107	19_4719443_G_A	0.0912635	3.012e-08	3499	0.0828650847162345	0.0257199275232009	0.618024628287014	0.191742794557219	0.0816475649163316	0.62346781778824
19_4184642_5224734	ENSG00000167680.11	SEMA6B	Liver	COVID19_HGI_A2_ALL_eur_leave_ukbb_23andme_20210107	19_4719443_G_A	0.215196	1.633e-20	3653	6.03110181919069e-14	2.30368752784329e-14	0.678554326083035	0.259123674992145	0.0623219989247368	0.794839577301768
19_4184642_5224734	ENSG00000167680.11	SEMA6B	Adipose_Subcutaneous	COVID19_HGI_A2_ALL_eur_leave_23andme_20210107	19_4719443_G_A	0.954598	6.115e-20	3648	3.06122759750576e-13	1.03011698280081e-13	0.724367730248232	0.243721118296456	0.0319111514549013	0.699219138557526
19_4184642_5224734	ENSG00000167680.11	SEMA6B	Skin_Not_Sun_Exposed_Suprapubic	COVID19_HGI_B1_ALL_eur_leave_ukbb_23andme_20210107	19_4644706_C_T	0.00237853	0.005789	3347	0.670525044779384	0.20548045299233	0.0885371697737783	0.0271236248872986	0.00833370756720887	0.0407670228263234
19_4184642_5224734	ENSG00000167680.11	SEMA6B	Esophagus_Muscularis	COVID19_HGI_C2_ALL_eur_leave_ukbb_23andme_20210107	19_4719443_G_A	0.128829	3.012e-08	3499	0.081485338913623	0.0286133396465174	0.607734203921799	0.213335265418128	0.0688318520999321	0.571611609395881
19_4184642_5224734	ENSG00000167680.11	SEMA6B	Brain_Spinal_cord_cervical_c-1	COVID19_HGI_B1_ALL_eur_leave_23andme_20210107	19_4282071_G_T	0.730135	0.0002124	3315	0.632174572049074	0.207868432749526	0.112238200263871	0.0368947710680938	0.0108240238694358	0.0729628670664179
19_4184642_5224734	ENSG00000167680.11	SEMA6B	Brain_Hippocampus	COVID19_HGI_B1_ALL_leave_UKBB_23andme_20210107	19_4957957_A_G	0.988714	9.372e-05	2674	0.71940275218434	0.179169003107267	0.075474071615221	0.0187898365516071	0.0071643365415652	0.162093361082862
19_4184642_5224734	ENSG00000167680.11	SEMA6B	Pituitary	COVID19_HGI_B1_ALL_leave_23andme_20210107	19_5191473_T_C	0.958115	0.001557	3074	0.720764289251572	0.197826183274227	0.0595973824189594	0.0163520688314857	0.0054600762237551	0.0337193835712949
19_4184642_5224734	ENSG00000167680.11	SEMA6B	Muscle_Skeletal	COVID19_HGI_B2_ALL_leave_23andme_20210107	19_4719443_G_A	0.533724	5.759e-17	2953	5.0419237961323e-10	1.39957505558702e-10	0.755207379710162	0.20960094190452	0.0351916777411677	0.979392158177592
19_4184642_5224734	ENSG00000167680.11	SEMA6B	Muscle_Skeletal	COVID19_HGI_A2_ALL_leave_23andme_20210107	19_4719443_G_A	0.533724	4.174e-21	2995	2.45547578914367e-14	6.75881692709716e-15	0.757144264828575	0.208373170893488	0.0344825642779077	0.787446483863058
19_4184642_5224734	ENSG00000167680.11	SEMA6B	Brain_Caudate_basal_ganglia	COVID19_HGI_A2_ALL_eur_leave_23andme_20210107	19_4723670_C_A	0.0224365	1.505e-19	3645	2.75080753662431e-13	9.96606318737917e-14	0.65091410167536	0.235710140809312	0.113375757514952	0.506549740430819
19_4184642_5224734	ENSG00000167680.11	SEMA6B	Brain_Caudate_basal_ganglia	COVID19_HGI_C2_ALL_leave_23andme_20210107	19_4719443_G_A	0.13932	2.759e-08	3213	0.127855685623208	0.0406764407148995	0.570139848276264	0.181306199871001	0.0800218255146271	0.772201685627286
19_4184642_5224734	ENSG00000167680.11	SEMA6B	Thyroid	COVID19_HGI_A2_ALL_leave_UKBB_23andme_20210107	19_4719443_G_A	0.728342	1.464e-21	3000	6.58390734879457e-15	1.913088810609e-15	0.748073611491704	0.217333480462348	0.0345929080459363	0.787637356786264
19_4184642_5224734	ENSG00000167680.11	SEMA6B	Muscle_Skeletal	COVID19_HGI_C2_ALL_leave_23andme_20210107	19_4719443_G_A	0.533724	2.759e-08	3213	0.137064319128116	0.0409218267266883	0.611203402733998	0.182452099732123	0.0283583516790746	0.897721763932666
19_4184642_5224734	ENSG00000167680.11	SEMA6B	Cells_EBV-transformed_lymphocytes	COVID19_HGI_B2_ALL_eur_leave_23andme_20210107	19_4719443_G_A	0.424309	2.937e-14	3273	1.83856192188893e-07	6.01506778273647e-08	0.711287756380348	0.232649946742454	0.0560620528703287	0.840410189251419
19_4184642_5224734	ENSG00000167680.11	SEMA6B	Esophagus_Gastroesophageal_Junction	COVID19_HGI_B2_ALL_eur_leave_23andme_20210107	19_4719443_G_A	0.649016	2.937e-14	3274	1.91537146135485e-07	5.57408557975705e-08	0.74100320101322	0.21560225672667	0.0433942949821075	0.832890387331497
19_4184642_5224734	ENSG00000167680.11	SEMA6B	Adipose_Subcutaneous	COVID19_HGI_B2_ALL_leave_23andme_20210107	19_4719443_G_A	0.954598	5.759e-17	2953	5.07123913624266e-10	1.38407132524027e-10	0.759598394347676	0.207280777821681	0.0331208271851102	0.97609221880682
19_4184642_5224734	ENSG00000167680.11	SEMA6B	Brain_Hippocampus	COVID19_HGI_A2_ALL_eur_leave_ukbb_23andme_20210107	19_4719443_G_A	0.154644	1.633e-20	3640	6.11800645323713e-14	2.09699717226174e-14	0.688331895282951	0.235855621885331	0.0758124828316364	0.79175197852001
19_4184642_5224734	ENSG00000167680.11	SEMA6B	Whole_Blood	COVID19_HGI_B1_ALL_leave_23andme_20210107	19_4831878_A_G	0.000619271	0.004543	3079	0.701395871480525	0.214278121840645	0.0581108042678995	0.017744519466386	0.0084706829445452	0.153955712696078
19_4184642_5224734	ENSG00000167680.11	SEMA6B	Spleen	COVID19_HGI_B2_ALL_eur_leave_ukbb_23andme_20210107	19_4719443_G_A	0.328309	1.961e-15	3274	8.20782057854352e-09	2.56705352374802e-09	0.712707956575417	0.222839966204211	0.0644520664454993	0.575653446415217
19_4184642_5224734	ENSG00000167680.11	SEMA6B	Cells_EBV-transformed_lymphocytes	COVID19_HGI_C2_ALL_leave_23andme_20210107	19_4719443_G_A	0.424309	2.759e-08	3213	0.132240441018577	0.0423943102491463	0.58969254758454	0.188999950365035	0.046672750782701	0.895920777853644
19_4184642_5224734	ENSG00000167680.11	SEMA6B	Nerve_Tibial	COVID19_HGI_A2_ALL_leave_UKBB_23andme_20210107	19_4719443_G_A	0.75825	1.464e-21	3000	6.08376767995883e-15	2.4324827367882e-15	0.691246978233459	0.276350001743547	0.0324030200229833	0.787128491116362
19_4184642_5224734	ENSG00000167680.11	SEMA6B	Brain_Frontal_Cortex_BA9	COVID19_HGI_B1_ALL_eur_leave_23andme_20210107	19_4282071_G_T	0.609135	0.0002124	3345	0.613034615195351	0.2260478308377	0.109873139616333	0.0405036231107206	0.0105407912398967	0.0726104401799853
19_4184642_5224734	ENSG00000167680.11	SEMA6B	Brain_Putamen_basal_ganglia	COVID19_HGI_B2_ALL_leave_23andme_20210107	19_4719443_G_A	0.655149	5.759e-17	2924	4.94787025136692e-10	1.38040925724207e-10	0.741119516829378	0.206713206466583	0.0521672760712103	0.97521108657286
19_4184642_5224734	ENSG00000167680.11	SEMA6B	Skin_Sun_Exposed_Lower_leg	COVID19_HGI_B2_ALL_leave_23andme_20210107	19_4719443_G_A	0.286035	5.759e-17	2953	4.57476710847157e-10	1.79363752939219e-10	0.685234053601391	0.268614850834768	0.0461510949270015	0.978896799731137
19_4184642_5224734	ENSG00000167680.11	SEMA6B	Thyroid	COVID19_HGI_B2_ALL_eur_leave_23andme_20210107	19_4719443_G_A	0.728342	2.937e-14	3275	1.8946287764751e-07	6.02796156118001e-08	0.732978441221067	0.233170982393912	0.0338503266425281	0.828295161844138
19_4184642_5224734	ENSG00000167680.11	SEMA6B	Artery_Tibial	COVID19_HGI_C2_ALL_leave_UKBB_23andme_20210107	19_4723670_C_A	0.00934273	3.867e-08	3020	0.0622322008071529	0.0170726187842565	0.547328511191685	0.149929231118278	0.223437438098628	0.625767267681231
19_4184642_5224734	ENSG00000167680.11	SEMA6B	Uterus	COVID19_HGI_C2_ALL_eur_leave_23andme_20210107	19_4719443_G_A	0.410525	5.175e-08	3472	0.207146159627167	0.0704964397553019	0.506750492216638	0.172415258025051	0.0431916503758416	0.889170618479719
19_4184642_5224734	ENSG00000167680.11	SEMA6B	Artery_Aorta	COVID19_HGI_B2_ALL_eur_leave_ukbb_23andme_20210107	19_4719443_G_A	0.0212783	1.961e-15	3277	6.60729481966924e-09	2.03241842667556e-09	0.57372984026128	0.176230521796443	0.250039629302565	0.519699470779734
19_4184642_5224734	ENSG00000167680.11	SEMA6B	Pituitary	COVID19_HGI_C2_ALL_leave_23andme_20210107	19_4719443_G_A	0.550441	2.759e-08	3210	0.136424822724785	0.0390725442015691	0.60834960229725	0.174191482564213	0.041961548212183	0.87930266593669
19_4184642_5224734	ENSG00000167680.11	SEMA6B	Brain_Cerebellar_Hemisphere	COVID19_HGI_B1_ALL_leave_23andme_20210107	19_4717672_A_G	0.0620925	0.0008808	3079	0.706779601969862	0.21128185007534	0.0585568475387796	0.0174988655309294	0.00588283488508914	0.0388750697905047
19_4184642_5224734	ENSG00000167680.11	SEMA6B	Brain_Cortex	COVID19_HGI_B1_ALL_eur_leave_ukbb_23andme_20210107	19_4282071_G_T	0.577947	0.0005233	3343	0.669346912395184	0.206790147324987	0.0882950850909792	0.0272698642234529	0.00829799096539767	0.0439529868357687
19_4184642_5224734	ENSG00000167680.11	SEMA6B	Brain_Spinal_cord_cervical_c-1	COVID19_HGI_C2_ALL_leave_UKBB_23andme_20210107	19_4719443_G_A	0.885585	2.276e-08	3007	0.0747256773824205	0.0224553507300998	0.657204837857291	0.197444387732688	0.0481697462975005	0.608748046739582
19_4184642_5224734	ENSG00000167680.11	SEMA6B	Brain_Substantia_nigra	COVID19_HGI_B2_ALL_eur_leave_23andme_20210107	19_4719443_G_A	0.698515	2.937e-14	3252	1.86593587172316e-07	5.76814008751422e-08	0.72187796552617	0.223098048898834	0.0550237413000082	0.835367743761978
19_4184642_5224734	ENSG00000167680.11	SEMA6B	Testis	COVID19_HGI_A2_ALL_eur_leave_ukbb_23andme_20210107	19_4719443_G_A	0.190059	1.633e-20	3654	6.19803570748232e-14	2.15207298982115e-14	0.697335921132503	0.242067372787485	0.0605967060799275	0.837142920101058
19_4184642_5224734	ENSG00000167680.11	SEMA6B	Brain_Cortex	COVID19_HGI_C2_ALL_eur_leave_23andme_20210107	19_4719443_G_A	0.0671755	5.175e-08	3491	0.199404992339037	0.0642948235159837	0.487842316873209	0.157205389391859	0.0912524778799124	0.83594621641889
19_4184642_5224734	ENSG00000167680.11	SEMA6B	Minor_Salivary_Gland	COVID19_HGI_B2_ALL_leave_UKBB_23andme_20210107	19_4719443_G_A	0.770299	1.215e-17	2596	9.2359234294569e-11	2.40190530378295e-11	0.75043197194311	0.19510377274249	0.0544642551980208	0.9800249017362
19_4184642_5224734	ENSG00000167680.11	SEMA6B	Esophagus_Gastroesophageal_Junction	COVID19_HGI_C2_ALL_leave_23andme_20210107	19_4719443_G_A	0.649016	2.759e-08	3213	0.137481742062053	0.0391061210119333	0.613064793935041	0.17434778158794	0.0359995614030322	0.889205140077044
19_4184642_5224734	ENSG00000167680.11	SEMA6B	Esophagus_Gastroesophageal_Junction	COVID19_HGI_C2_ALL_eur_leave_23andme_20210107	19_4719443_G_A	0.649016	5.175e-08	3492	0.21437874799166	0.0668224384908818	0.524476199958697	0.163449784372128	0.0308728291866338	0.896903639631708
19_4184642_5224734	ENSG00000167680.11	SEMA6B	Heart_Atrial_Appendage	COVID19_HGI_B2_ALL_leave_UKBB_23andme_20210107	19_4719443_G_A	0.927133	1.215e-17	2600	1.41220177118693e-14	1.23059913775179e-10	0.000114743411206006	0.999879372358932	5.88410678685993e-06	0.971429144173231
19_4184642_5224734	ENSG00000167680.11	SEMA6B	Heart_Atrial_Appendage	COVID19_HGI_A2_ALL_leave_23andme_20210107	19_4719443_G_A	0.927133	4.174e-21	2995	3.51152563937537e-18	3.24270432383981e-14	0.000108277650726858	0.99988563407369	6.0882755512618e-06	0.69385299247785
19_4184642_5224734	ENSG00000167680.11	SEMA6B	Muscle_Skeletal	COVID19_HGI_B1_ALL_eur_leave_ukbb_23andme_20210107	19_4282071_G_T	0.225056	0.0005233	3347	0.667552397412951	0.20907241513001	0.0881446567921849	0.0275986149463505	0.00763191571850395	0.0522918916864332
19_4184642_5224734	ENSG00000167680.11	SEMA6B	Brain_Putamen_basal_ganglia	COVID19_HGI_B2_ALL_eur_leave_ukbb_23andme_20210107	19_4719443_G_A	0.655149	1.961e-15	3243	8.32632192263118e-09	2.58859515774023e-09	0.722997758841227	0.224722658868912	0.0522795713749436	0.607006624762884
19_4184642_5224734	ENSG00000167680.11	SEMA6B	Whole_Blood	COVID19_HGI_A2_ALL_leave_UKBB_23andme_20210107	19_4719443_G_A	0.300292	1.464e-21	3000	6.41166478478047e-15	1.93997762407373e-15	0.728503148225965	0.220372096680373	0.0511247550936549	0.780822880069049
19_4184642_5224734	ENSG00000167680.11	SEMA6B	Brain_Spinal_cord_cervical_c-1	COVID19_HGI_C2_ALL_leave_23andme_20210107	19_4719443_G_A	0.885585	2.759e-08	3195	0.132984044268172	0.0422847119575067	0.592998516041175	0.188511515410554	0.0432212123225934	0.888305166380075
19_4184642_5224734	ENSG00000167680.11	SEMA6B	Cells_EBV-transformed_lymphocytes	COVID19_HGI_A2_ALL_leave_23andme_20210107	19_4719443_G_A	0.424309	4.174e-21	2995	2.35708237045754e-14	7.01052505677324e-15	0.726804722087221	0.216111972958639	0.0570833049541101	0.777357850574564
19_4184642_5224734	ENSG00000167680.11	SEMA6B	Whole_Blood	COVID19_HGI_C2_ALL_eur_leave_ukbb_23andme_20210107	19_4719443_G_A	0.300292	3.012e-08	3499	0.0835265115243189	0.0294458070495411	0.622957683730152	0.219568306510512	0.0445016911854766	0.545118456803214
19_4184642_5224734	ENSG00000167680.11	SEMA6B	Brain_Cerebellar_Hemisphere	COVID19_HGI_C2_ALL_leave_23andme_20210107	19_4719443_G_A	0.0428442	2.759e-08	3212	0.12264242157677	0.0383569580386344	0.546892192570208	0.170921757625732	0.121186670188656	0.857678076482017
19_4184642_5224734	ENSG00000167680.11	SEMA6B	Heart_Atrial_Appendage	COVID19_HGI_B2_ALL_eur_leave_23andme_20210107	19_4719443_G_A	0.927133	2.937e-14	3275	2.96273774028958e-11	2.58452247470733e-07	0.000114619967646882	0.999878850386058	6.27116441988641e-06	0.773637744389006
19_4184642_5224734	ENSG00000167680.11	SEMA6B	Whole_Blood	COVID19_HGI_B1_ALL_leave_UKBB_23andme_20210107	19_4957957_A_G	0.511011	9.372e-05	2677	0.709030968658475	0.190283249200851	0.074426419707772	0.0199675903210449	0.00629177211185822	0.144014459336609
19_4184642_5224734	ENSG00000167680.11	SEMA6B	Vagina	COVID19_HGI_B1_ALL_leave_UKBB_23andme_20210107	19_4957957_A_G	0.975198	9.372e-05	2670	0.687757794240386	0.211175189021781	0.0719532412006357	0.0220861270034704	0.00702764853372604	0.150087828295994
19_4184642_5224734	ENSG00000167680.11	SEMA6B	Small_Intestine_Terminal_Ileum	COVID19_HGI_C2_ALL_eur_leave_23andme_20210107	19_4719443_G_A	0.352538	5.175e-08	3488	0.210508861001618	0.0662753094350984	0.515003931465391	0.162094539123408	0.0461173589744839	0.840844881101041
19_4184642_5224734	ENSG00000167680.11	SEMA6B	Brain_Hippocampus	COVID19_HGI_A2_ALL_leave_UKBB_23andme_20210107	19_4719443_G_A	0.154644	1.464e-21	2998	6.32604463430671e-15	1.77035067573226e-15	0.718774855923507	0.201069793067432	0.0801553510090519	0.834011902109543
19_4184642_5224734	ENSG00000167680.11	SEMA6B	Cells_EBV-transformed_lymphocytes	COVID19_HGI_C2_ALL_eur_leave_ukbb_23andme_20210107	19_4719443_G_A	0.424309	3.012e-08	3494	0.0834086241074429	0.0291041114888652	0.622076561566306	0.217015317104162	0.0483953857332239	0.5761359172851
19_4184642_5224734	ENSG00000167680.11	SEMA6B	Brain_Nucleus_accumbens_basal_ganglia	COVID19_HGI_A2_ALL_eur_leave_ukbb_23andme_20210107	19_4719443_G_A	0.390912	1.633e-20	3651	6.10634647259895e-14	2.28120591996842e-14	0.687020040411109	0.256600229972343	0.0563797296164654	0.717421339251025
19_4184642_5224734	ENSG00000167680.11	SEMA6B	Uterus	COVID19_HGI_C2_ALL_leave_UKBB_23andme_20210107	19_4719443_G_A	0.410525	2.276e-08	3008	0.0742653072553559	0.0219035354286106	0.653136109913696	0.192575432334154	0.0581196150681834	0.580453472833613
19_4184642_5224734	ENSG00000167680.11	SEMA6B	Brain_Substantia_nigra	COVID19_HGI_C2_ALL_eur_leave_23andme_20210107	19_4719443_G_A	0.698515	5.175e-08	3460	0.209643028550538	0.0691293274756798	0.512856914626354	0.169074142789392	0.0392965865580364	0.899559125551613
19_4184642_5224734	ENSG00000167680.11	SEMA6B	Brain_Cerebellum	COVID19_HGI_A2_ALL_eur_leave_23andme_20210107	19_4719443_G_A	0.712605	6.115e-20	3642	2.83020338152613e-13	1.21373511231441e-13	0.669701266670716	0.287158814338224	0.0431399189906571	0.696313173506408
19_4184642_5224734	ENSG00000167680.11	SEMA6B	Whole_Blood	COVID19_HGI_B2_ALL_leave_UKBB_23andme_20210107	19_4719443_G_A	0.300292	1.215e-17	2600	9.24479942480371e-11	2.4235839179041e-11	0.751153159244189	0.196867676197982	0.0519791644411448	0.978763236514463
19_4184642_5224734	ENSG00000167680.11	SEMA6B	Minor_Salivary_Gland	COVID19_HGI_A2_ALL_leave_23andme_20210107	19_4719443_G_A	0.770299	4.174e-21	2992	2.3660995673743e-14	7.05041118028894e-15	0.729585168532894	0.217345873170987	0.0530689582960872	0.765829001423008
19_4184642_5224734	ENSG00000167680.11	SEMA6B	Colon_Transverse	COVID19_HGI_C2_ALL_leave_UKBB_23andme_20210107	19_4719443_G_A	0.793117	2.276e-08	3020	0.0780295645322335	0.020225080436158	0.686265387218221	0.177840742388585	0.0376392254248036	0.600645914482212
19_4184642_5224734	ENSG00000167680.11	SEMA6B	Thyroid	COVID19_HGI_C2_ALL_eur_leave_ukbb_23andme_20210107	19_4719443_G_A	0.728342	3.012e-08	3499	0.0856326517316364	0.0290714891407399	0.63866570506634	0.216791230305608	0.0298389237556754	0.554007956292506
19_4184642_5224734	ENSG00000167680.11	SEMA6B	Artery_Coronary	COVID19_HGI_C2_ALL_leave_23andme_20210107	19_4719443_G_A	0.560913	2.759e-08	3213	0.13316598561729	0.0425647036999835	0.593819777863827	0.18976576552077	0.0406837672981295	0.897757696193323
19_4184642_5224734	ENSG00000167680.11	SEMA6B	Esophagus_Mucosa	COVID19_HGI_A2_ALL_leave_23andme_20210107	19_4719443_G_A	0.136546	4.174e-21	2995	2.41593910488234e-14	5.68210893908374e-15	0.744953155524563	0.175127517634236	0.0799193268411731	0.782087783274261
19_4184642_5224734	ENSG00000167680.11	SEMA6B	Brain_Putamen_basal_ganglia	COVID19_HGI_A2_ALL_leave_UKBB_23andme_20210107	19_4719443_G_A	0.655149	1.464e-21	2966	6.49370583095011e-15	1.84430860778931e-15	0.737824777229434	0.209500486911651	0.0526747358589074	0.780523306890518
19_4184642_5224734	ENSG00000167680.11	SEMA6B	Pituitary	COVID19_HGI_C2_ALL_eur_leave_ukbb_23andme_20210107	19_4719443_G_A	0.550441	3.012e-08	3494	0.0858143756187752	0.0269862502043079	0.640018641761588	0.20122222152841	0.0459585108869193	0.533875295964921
19_4184642_5224734	ENSG00000167680.11	SEMA6B	Esophagus_Muscularis	COVID19_HGI_B2_ALL_eur_leave_ukbb_23andme_20210107	19_4719443_G_A	0.128829	1.961e-15	3277	7.9863626765255e-09	2.6248184208746e-09	0.693478149186174	0.227841625208676	0.0786802149939695	0.63247160740606
19_4184642_5224734	ENSG00000167680.11	SEMA6B	Adipose_Subcutaneous	COVID19_HGI_B1_ALL_eur_leave_ukbb_23andme_20210107	19_4282071_G_T	0.629149	0.0005233	3347	0.669352953801561	0.207248246103883	0.0883824050581248	0.0273577220737842	0.00765867296264686	0.0407319037038656
19_4184642_5224734	ENSG00000167680.11	SEMA6B	Brain_Frontal_Cortex_BA9	COVID19_HGI_A2_ALL_eur_leave_23andme_20210107	19_4719443_G_A	0.857913	6.115e-20	3643	2.82993256670795e-13	1.14139377900246e-13	0.669637184694151	0.270023734932652	0.060339080372801	0.528949904596507
19_4184642_5224734	ENSG00000167680.11	SEMA6B	Brain_Cerebellum	COVID19_HGI_C2_ALL_leave_23andme_20210107	19_4719443_G_A	0.712605	2.759e-08	3213	0.127350274326784	0.0491827909317666	0.56788609539499	0.219281823780145	0.0362990155663147	0.884885563646469
19_4184642_5224734	ENSG00000167680.11	SEMA6B	Adrenal_Gland	COVID19_HGI_A2_ALL_leave_UKBB_23andme_20210107	19_4719443_G_A	0.863523	1.464e-21	2991	6.66096733140493e-15	1.7462457513853e-15	0.756829284443781	0.198366305678118	0.0448044098780949	0.792123476891936
19_4184642_5224734	ENSG00000167680.11	SEMA6B	Prostate	COVID19_HGI_B2_ALL_leave_23andme_20210107	19_4719443_G_A	0.541545	5.759e-17	2952	4.8007148768668e-10	1.54087759707343e-10	0.719077766640447	0.230751042710237	0.0501711900151561	0.975832796334403
19_4184642_5224734	ENSG00000167680.11	SEMA6B	Brain_Hypothalamus	COVID19_HGI_B2_ALL_eur_leave_ukbb_23andme_20210107	19_4719443_G_A	0.787008	1.961e-15	3269	8.2053171916293e-09	2.72654982131661e-09	0.712490580506612	0.236703120415854	0.0508062881456659	0.618886533147557
19_4184642_5224734	ENSG00000167680.11	SEMA6B	Prostate	COVID19_HGI_B1_ALL_eur_leave_23andme_20210107	19_4282071_G_T	0.151425	0.0002124	3328	0.61766819254948	0.220808587925185	0.110198939670804	0.039382789455883	0.0119414903986483	0.0755022015970136
19_4184642_5224734	ENSG00000167680.11	SEMA6B	Nerve_Tibial	COVID19_HGI_C2_ALL_eur_leave_23andme_20210107	19_4719443_G_A	0.75825	5.175e-08	3493	0.194827750504438	0.088753309972894	0.476645511885361	0.217112047376676	0.0226613802606309	0.882246941087875
19_4184642_5224734	ENSG00000167680.11	SEMA6B	Cells_Transformed_fibroblasts	COVID19_HGI_B2_ALL_leave_23andme_20210107	19_4719443_G_A	0.775486	5.759e-17	2953	4.63780816170068e-10	1.80889502995386e-10	0.694676693067668	0.270911943834372	0.0344113624532895	0.976140526479179
19_4184642_5224734	ENSG00000167680.11	SEMA6B	Spleen	COVID19_HGI_A2_ALL_eur_leave_23andme_20210107	19_4719443_G_A	0.328309	6.115e-20	3645	2.94260911470508e-13	1.02219739976904e-13	0.696299447699812	0.241817162434642	0.0618833898651499	0.663005368984576
19_4184642_5224734	ENSG00000167680.11	SEMA6B	Thyroid	COVID19_HGI_A2_ALL_leave_23andme_20210107	19_4719443_G_A	0.728342	4.174e-21	2995	2.42672626233076e-14	7.04149127732061e-15	0.748279368078555	0.217089266171151	0.0346313657502637	0.761812903563249
19_4184642_5224734	ENSG00000167680.11	SEMA6B	Heart_Left_Ventricle	COVID19_HGI_C2_ALL_leave_UKBB_23andme_20210107	19_4719443_G_A	0.170413	2.276e-08	3020	0.00048358724192032	0.101545505407521	0.00425312108070457	0.893086059279404	0.000631726990450346	0.419285769735099
19_4184642_5224734	ENSG00000167680.11	SEMA6B	Brain_Caudate_basal_ganglia	COVID19_HGI_B1_ALL_leave_23andme_20210107	19_4717672_A_G	0.00906508	0.0008808	3079	0.704555686069472	0.212893460662833	0.058372595610802	0.0176317241286297	0.00654653352826296	0.0960905761990208
19_4184642_5224734	ENSG00000167680.11	SEMA6B	Pituitary	COVID19_HGI_A2_ALL_eur_leave_23andme_20210107	19_4719443_G_A	0.550441	6.115e-20	3637	3.02134732338573e-13	9.91817887117455e-14	0.714930998503904	0.234640017520638	0.0504289839750576	0.681869318568947
19_4184642_5224734	ENSG00000167680.11	SEMA6B	Brain_Substantia_nigra	COVID19_HGI_B2_ALL_leave_UKBB_23andme_20210107	19_4719443_G_A	0.698515	1.215e-17	2593	9.31633302064262e-11	2.27987430952347e-11	0.756965366090157	0.185185194956858	0.0578494388370245	0.980571470420028
19_4184642_5224734	ENSG00000167680.11	SEMA6B	Brain_Amygdala	COVID19_HGI_A2_ALL_eur_leave_ukbb_23andme_20210107	19_4719443_G_A	0.791572	1.633e-20	3619	6.25670008212336e-14	2.18478198186366e-14	0.70393620187606	0.245757725326146	0.0503060727977087	0.74389515073037
19_4184642_5224734	ENSG00000167680.11	SEMA6B	Ovary	COVID19_HGI_B2_ALL_leave_23andme_20210107	19_4719443_G_A	0.319744	5.759e-17	2948	4.80958538249512e-10	1.44397852726067e-10	0.720406440294147	0.216223762660178	0.0633697964203187	0.977895662376336
19_4184642_5224734	ENSG00000167680.11	SEMA6B	Brain_Cerebellar_Hemisphere	COVID19_HGI_B1_ALL_eur_leave_23andme_20210107	19_4282071_G_T	0.669089	0.0002124	3342	0.633008282990524	0.205999559244697	0.113416533806196	0.0368984069180992	0.0106772170404848	0.0718636178333723
19_4184642_5224734	ENSG00000167680.11	SEMA6B	Brain_Cortex	COVID19_HGI_B2_ALL_leave_UKBB_23andme_20210107	19_4719443_G_A	0.0671755	1.215e-17	2600	8.69871892641653e-11	2.07293265418145e-11	0.706783338687062	0.168303826453108	0.124912834752115	0.961976565630895
19_4184642_5224734	ENSG00000167680.11	SEMA6B	Vagina	COVID19_HGI_B2_ALL_eur_leave_23andme_20210107	19_4719443_G_A	0.538558	2.937e-14	3266	1.78662437313009e-07	6.61338826895314e-08	0.691194583499619	0.255800336181643	0.0530048355224187	0.837491185317993
19_4184642_5224734	ENSG00000167680.11	SEMA6B	Liver	COVID19_HGI_C2_ALL_leave_UKBB_23andme_20210107	19_4719443_G_A	0.215196	2.276e-08	3019	0.0729270337336014	0.0233640101928559	0.641388576494923	0.205428076323737	0.0568923032548825	0.680103717781898
19_4184642_5224734	ENSG00000167680.11	SEMA6B	Small_Intestine_Terminal_Ileum	COVID19_HGI_B2_ALL_leave_UKBB_23andme_20210107	19_4719443_G_A	0.352538	1.215e-17	2600	9.36878322680565e-11	2.14418847581101e-11	0.761227020264796	0.174153757360271	0.0646192222598021	0.964407720788798
19_4184642_5224734	ENSG00000167680.11	SEMA6B	Brain_Frontal_Cortex_BA9	COVID19_HGI_B1_ALL_leave_23andme_20210107	19_4717672_A_G	0.0832735	0.0008808	3078	0.684202424266925	0.233867440320516	0.0566651882611557	0.0193628432613655	0.00590210389003764	0.0323733302115068
19_4184642_5224734	ENSG00000167680.11	SEMA6B	Esophagus_Gastroesophageal_Junction	COVID19_HGI_A2_ALL_leave_23andme_20210107	19_4719443_G_A	0.649016	4.174e-21	2995	2.45225996210028e-14	6.4735062432972e-15	0.756152666779289	0.199565836718255	0.0442814965024245	0.767688414626647
19_4184642_5224734	ENSG00000167680.11	SEMA6B	Uterus	COVID19_HGI_A2_ALL_leave_UKBB_23andme_20210107	19_4719443_G_A	0.410525	1.464e-21	2994	6.37682123247116e-15	1.87202434745784e-15	0.724544170580571	0.212639449951723	0.062816379467696	0.76890405980776
19_4184642_5224734	ENSG00000167680.11	SEMA6B	Brain_Cerebellum	COVID19_HGI_B1_ALL_eur_leave_ukbb_23andme_20210107	19_4282071_G_T	0.427855	0.0005233	3342	0.627028856082423	0.248100950833967	0.0827035034249338	0.0327144290057127	0.00945226065296338	0.0370007968403552
19_4184642_5224734	ENSG00000167680.11	SEMA6B	Lung	COVID19_HGI_B1_ALL_eur_leave_ukbb_23andme_20210107	19_4282071_G_T	0.993033	0.0005233	3347	0.683790784912846	0.193017328633744	0.0902887987330778	0.0254788840671283	0.00742420365320397	0.0420021959542595
19_4184642_5224734	ENSG00000167680.11	SEMA6B	Stomach	COVID19_HGI_C2_ALL_leave_UKBB_23andme_20210107	19_4719443_G_A	0.695215	2.276e-08	3017	0.0780062741058269	0.0200401742247276	0.686059765071763	0.176212259463684	0.0396815271339984	0.588754680892391
19_4184642_5224734	ENSG00000167680.11	SEMA6B	Ovary	COVID19_HGI_A2_ALL_leave_UKBB_23andme_20210107	19_4719443_G_A	0.319744	1.464e-21	2995	6.32434846346674e-15	1.92531395752993e-15	0.718582134401356	0.218694389764604	0.0627234758340307	0.799963202690521
19_4184642_5224734	ENSG00000167680.11	SEMA6B	Breast_Mammary_Tissue	COVID19_HGI_A2_ALL_leave_23andme_20210107	19_4719443_G_A	0.0912635	4.174e-21	2995	2.3146182521611e-14	6.07744397551495e-15	0.71371094051898	0.187298575039218	0.0989904844417714	0.808926405924396
19_4184642_5224734	ENSG00000167680.11	SEMA6B	Adipose_Subcutaneous	COVID19_HGI_A2_ALL_leave_UKBB_23andme_20210107	19_4719443_G_A	0.954598	1.464e-21	3000	6.68516772970739e-15	1.82272774566598e-15	0.759578970670908	0.207067757851559	0.0333532714775224	0.786808328442592
19_4184642_5224734	ENSG00000167680.11	SEMA6B	Brain_Cerebellum	COVID19_HGI_C2_ALL_leave_UKBB_23andme_20210107	19_4719443_G_A	0.712605	2.276e-08	3020	0.0717183198092246	0.0262069141133517	0.63075836459636	0.230447384629169	0.0408690168518955	0.601589810181384
19_4184642_5224734	ENSG00000167680.11	SEMA6B	Adipose_Visceral_Omentum	COVID19_HGI_B2_ALL_leave_UKBB_23andme_20210107	19_4719443_G_A	0.767645	1.215e-17	2600	9.66698249378813e-11	2.17053259093473e-11	0.785456136677773	0.176320650355434	0.0382232128484197	0.979771116856489
19_4184642_5224734	ENSG00000167680.11	SEMA6B	Colon_Sigmoid	COVID19_HGI_B2_ALL_leave_UKBB_23andme_20210107	19_4719443_G_A	0.0957172	1.215e-17	2600	8.06096002959311e-11	3.08531188827504e-11	0.654964517296551	0.250591554289626	0.0944439283023607	0.988370141543914
19_4184642_5224734	ENSG00000167680.11	SEMA6B	Heart_Atrial_Appendage	COVID19_HGI_C2_ALL_eur_leave_23andme_20210107	19_4609997_A_G	3.30695e-11	0.09239	3493	3.31225294520044e-05	0.289948318572247	8.10341697459004e-05	0.709357118218773	0.000580406509781736	0.211520887502813
19_4184642_5224734	ENSG00000167680.11	SEMA6B	Skin_Not_Sun_Exposed_Suprapubic	COVID19_HGI_A2_ALL_eur_leave_ukbb_23andme_20210107	19_4719443_G_A	0.220526	1.633e-20	3654	6.26070280652636e-14	2.10530939453066e-14	0.704386545120329	0.236807830062942	0.0588056248166456	0.737338204627017
19_4184642_5224734	ENSG00000167680.11	SEMA6B	Minor_Salivary_Gland	COVID19_HGI_C2_ALL_eur_leave_ukbb_23andme_20210107	19_4719443_G_A	0.770299	3.012e-08	3486	0.083768396489418	0.0290769533934659	0.624756311499181	0.216814364563103	0.0455839740548318	0.560492729376005
19_4184642_5224734	ENSG00000167680.11	SEMA6B	Colon_Sigmoid	COVID19_HGI_C2_ALL_leave_UKBB_23andme_20210107	19_4719443_G_A	0.0957172	2.276e-08	3020	0.066193242530294	0.0286448767404976	0.582165637968114	0.25185885281287	0.0711373899482253	0.731121377602686
19_4184642_5224734	ENSG00000167680.11	SEMA6B	Brain_Hypothalamus	COVID19_HGI_B2_ALL_leave_UKBB_23andme_20210107	19_4719443_G_A	0.787008	1.215e-17	2598	9.2061939994402e-11	2.45122016542241e-11	0.74801641328646	0.199112268633051	0.0528713179639135	0.979744824562019
19_4184642_5224734	ENSG00000167680.11	SEMA6B	Whole_Blood	COVID19_HGI_A2_ALL_eur_leave_23andme_20210107	19_4719443_G_A	0.300292	6.115e-20	3648	2.94178484646993e-13	1.07672088479952e-13	0.696104403949685	0.254731586061839	0.0491640099880731	0.691738033373976
19_4184642_5224734	ENSG00000167680.11	SEMA6B	Thyroid	COVID19_HGI_B1_ALL_eur_leave_23andme_20210107	19_4282071_G_T	0.245806	0.0002124	3347	0.632656341152859	0.204331423000215	0.113435272662724	0.0366236678430084	0.0129532953411933	0.0649165960803505
19_4184642_5224734	ENSG00000167680.11	SEMA6B	Breast_Mammary_Tissue	COVID19_HGI_C2_ALL_eur_leave_23andme_20210107	19_4719443_G_A	0.0912635	5.175e-08	3493	0.20559907916687	0.0637321902402586	0.50299753540715	0.155848791379348	0.0718224038063742	0.922749959887562
19_4184642_5224734	ENSG00000167680.11	SEMA6B	Brain_Amygdala	COVID19_HGI_B2_ALL_eur_leave_ukbb_23andme_20210107	19_4719443_G_A	0.791572	1.961e-15	3263	8.30824058286761e-09	2.6151209685346e-09	0.721427705671171	0.227026703004853	0.0515455804006161	0.62507715266203
19_4184642_5224734	ENSG00000167680.11	SEMA6B	Uterus	COVID19_HGI_B1_ALL_leave_23andme_20210107	19_4717672_A_G	0.295357	0.0008808	3063	0.710244708605814	0.213744152971237	0.0545244416366665	0.0164037412886645	0.00508295549761776	0.0240351175326608
19_4184642_5224734	ENSG00000167680.11	SEMA6B	Vagina	COVID19_HGI_A2_ALL_leave_UKBB_23andme_20210107	19_4719443_G_A	0.538558	1.464e-21	2995	6.19007515146089e-15	2.13748184652339e-15	0.703325795556072	0.242810088810354	0.0538641156335638	0.79848116852185
19_4184642_5224734	ENSG00000167680.11	SEMA6B	Brain_Cortex	COVID19_HGI_B1_ALL_eur_leave_23andme_20210107	19_4282071_G_T	0.577947	0.0002124	3343	0.641216486166222	0.198099444676661	0.114895275192569	0.0354858058966305	0.0103029880679188	0.0765043521032753
19_4184642_5224734	ENSG00000167680.11	SEMA6B	Lung	COVID19_HGI_B2_ALL_eur_leave_ukbb_23andme_20210107	19_4719443_G_A	0.111167	1.961e-15	3277	8.38452849354626e-09	2.29682438126065e-09	0.728051997762868	0.199367087119164	0.0725809044366137	0.769751973057983
19_4184642_5224734	ENSG00000167680.11	SEMA6B	Artery_Coronary	COVID19_HGI_B2_ALL_eur_leave_23andme_20210107	19_4719443_G_A	0.560913	2.937e-14	3274	1.85182358907743e-07	6.07154873636283e-08	0.716418321409702	0.234842358529215	0.0487390741632363	0.844544726196969
19_4184642_5224734	ENSG00000167680.11	SEMA6B	Thyroid	COVID19_HGI_B2_ALL_leave_23andme_20210107	19_4719443_G_A	0.728342	5.759e-17	2953	4.99769700527758e-10	1.44903871581345e-10	0.74858284507122	0.217010669148003	0.0344064851361055	0.976207496102319
19_4184642_5224734	ENSG00000167680.11	SEMA6B	Artery_Aorta	COVID19_HGI_B2_ALL_leave_23andme_20210107	19_4719443_G_A	0.0212783	5.759e-17	2953	4.09690487797717e-10	1.07694530833318e-10	0.613657191763262	0.161085598980986	0.225257208738367	0.964985648419671
19_4184642_5224734	ENSG00000167680.11	SEMA6B	Liver	COVID19_HGI_C2_ALL_eur_leave_23andme_20210107	19_4719443_G_A	0.215196	5.175e-08	3492	0.202331314288927	0.0740444271396172	0.495002293440763	0.181101707084387	0.0475202580463061	0.921994400959211
19_4184642_5224734	ENSG00000167680.11	SEMA6B	Brain_Anterior_cingulate_cortex_BA24	COVID19_HGI_B2_ALL_leave_23andme_20210107	19_4719443_G_A	0.296969	5.759e-17	2949	4.83986976117256e-10	1.39694509830767e-10	0.724942602916243	0.209176322884594	0.0658810735754816	0.979677528379004
19_4184642_5224734	ENSG00000167680.11	SEMA6B	Cells_Transformed_fibroblasts	COVID19_HGI_B2_ALL_leave_UKBB_23andme_20210107	19_4719443_G_A	0.775486	1.215e-17	2600	8.77749376821162e-11	3.09566823697487e-11	0.713183907110924	0.251492142393215	0.0353239503771285	0.979526804948556
19_4184642_5224734	ENSG00000167680.11	SEMA6B	Minor_Salivary_Gland	COVID19_HGI_B1_ALL_eur_leave_ukbb_23andme_20210107	19_4282071_G_T	0.825008	0.0005233	3331	0.65726225667998	0.218497240019405	0.0864106899920115	0.0287168591818632	0.00911295412674011	0.0393061017973631
19_4184642_5224734	ENSG00000167680.11	SEMA6B	Skin_Not_Sun_Exposed_Suprapubic	COVID19_HGI_B2_ALL_leave_23andme_20210107	19_4719443_G_A	0.220526	5.759e-17	2953	4.93734190581896e-10	1.33022816803393e-10	0.739542522694817	0.199187701414699	0.0612697752637274	0.976213613407867
19_4184642_5224734	ENSG00000167680.11	SEMA6B	Brain_Amygdala	COVID19_HGI_B1_ALL_leave_23andme_20210107	19_5191473_T_C	0.418582	0.001557	3064	0.710531033138329	0.208351017722969	0.0585094882143057	0.0171514451423921	0.00545701578200501	0.0343744049106094
19_4184642_5224734	ENSG00000167680.11	SEMA6B	Adipose_Visceral_Omentum	COVID19_HGI_C2_ALL_eur_leave_23andme_20210107	19_4719443_G_A	0.767645	5.175e-08	3493	0.215992157481189	0.066603228860983	0.528424170577793	0.16291853932202	0.0260619037580147	0.889126290168421
19_4184642_5224734	ENSG00000167680.11	SEMA6B	Whole_Blood	COVID19_HGI_B2_ALL_eur_leave_23andme_20210107	19_4719443_G_A	0.300292	2.937e-14	3275	1.8488826367057e-07	6.06716319958972e-08	0.715280549878764	0.23467138573518	0.0500478188261607	0.822491357583271
19_4184642_5224734	ENSG00000167680.11	SEMA6B	Stomach	COVID19_HGI_B1_ALL_eur_leave_ukbb_23andme_20210107	19_4282071_G_T	0.288551	0.0005233	3344	0.680719992355754	0.195773256223623	0.0898061277865297	0.025820122588388	0.00788050104570565	0.0498991753211524
19_4184642_5224734	ENSG00000167680.11	SEMA6B	Testis	COVID19_HGI_A2_ALL_eur_leave_23andme_20210107	19_4719443_G_A	0.190059	6.115e-20	3648	2.95118025643717e-13	1.02328336797775e-13	0.698327607411678	0.242076418763124	0.0595959738248004	0.810570926303654
19_4184642_5224734	ENSG00000167680.11	SEMA6B	Nerve_Tibial	COVID19_HGI_B1_ALL_eur_leave_ukbb_23andme_20210107	19_4282071_G_T	0.363396	0.0005233	3347	0.611210009836728	0.264346816776038	0.0807051203078506	0.0348959226927655	0.00884213038661853	0.037020860984862
19_4184642_5224734	ENSG00000167680.11	SEMA6B	Brain_Cerebellar_Hemisphere	COVID19_HGI_A2_ALL_leave_UKBB_23andme_20210107	19_4719443_G_A	0.0428442	1.464e-21	3000	5.77415459875502e-15	1.69337570190518e-15	0.65606826693771	0.192252254815944	0.151679478246338	0.731171342975539
19_4184642_5224734	ENSG00000167680.11	SEMA6B	Heart_Atrial_Appendage	COVID19_HGI_C2_ALL_leave_23andme_20210107	19_4609997_A_G	3.30695e-11	0.08873	3213	2.09148152416168e-05	0.183083624695117	9.32642887991913e-05	0.816414380888523	0.000387815312319476	0.197275050599975
19_4184642_5224734	ENSG00000167680.11	SEMA6B	Pituitary	COVID19_HGI_A2_ALL_leave_UKBB_23andme_20210107	19_4719443_G_A	0.550441	1.464e-21	2998	6.58850651485094e-15	1.75323173268962e-15	0.748596175765376	0.199152616749095	0.0522512074855194	0.772869696622457
19_4184642_5224734	ENSG00000167680.11	SEMA6B	Brain_Hippocampus	COVID19_HGI_C2_ALL_leave_UKBB_23andme_20210107	19_4719443_G_A	0.154644	2.276e-08	3016	0.0741643413962534	0.0208571837964257	0.652156353106146	0.183335970766244	0.0694861509349313	0.676445409135942
19_4184642_5224734	ENSG00000167680.11	SEMA6B	Minor_Salivary_Gland	COVID19_HGI_B1_ALL_eur_leave_23andme_20210107	19_4282071_G_T	0.825008	0.0002124	3331	0.62984117631217	0.209381502248335	0.112633966892575	0.0374328070870043	0.0107105474599164	0.0722993540144353
19_4184642_5224734	ENSG00000167680.11	SEMA6B	Brain_Nucleus_accumbens_basal_ganglia	COVID19_HGI_A2_ALL_eur_leave_23andme_20210107	19_4719443_G_A	0.390912	6.115e-20	3645	2.90399600792767e-13	1.08280518078796e-13	0.687162561394143	0.256163782394649	0.0566736562108085	0.678810067099368
19_4184642_5224734	ENSG00000167680.11	SEMA6B	Small_Intestine_Terminal_Ileum	COVID19_HGI_B1_ALL_eur_leave_23andme_20210107	19_4282071_G_T	0.391755	0.0002124	3340	0.644293323574538	0.194323293601473	0.115323672101941	0.0347711233562104	0.0112885873658378	0.072247897464422
19_4184642_5224734	ENSG00000167680.11	SEMA6B	Stomach	COVID19_HGI_B1_ALL_eur_leave_23andme_20210107	19_4282071_G_T	0.288551	0.0002124	3344	0.651792980501584	0.187453924681865	0.116749176523877	0.0335663145207064	0.0104376037719677	0.0813808343974113
19_4184642_5224734	ENSG00000167680.11	SEMA6B	Brain_Hippocampus	COVID19_HGI_A2_ALL_eur_leave_23andme_20210107	19_4719443_G_A	0.154644	6.115e-20	3634	2.9120568451536e-13	9.96555162254513e-14	0.689069969510418	0.235736217771848	0.075193812717342	0.75989807201597
19_4184642_5224734	ENSG00000167680.11	SEMA6B	Testis	COVID19_HGI_B2_ALL_leave_UKBB_23andme_20210107	19_4719443_G_A	0.190059	1.215e-17	2600	9.15216436539659e-11	2.26853202054e-11	0.743626428340353	0.184249342985035	0.0721242285604064	0.988749413898936
19_4184642_5224734	ENSG00000167680.11	SEMA6B	Stomach	COVID19_HGI_B2_ALL_eur_leave_ukbb_23andme_20210107	19_4719443_G_A	0.695215	1.961e-15	3274	8.60507819774101e-09	2.41542391570287e-09	0.747202943801864	0.209694894282003	0.0431021508956298	0.600153531532554
19_4184642_5224734	ENSG00000167680.11	SEMA6B	Spleen	COVID19_HGI_B2_ALL_leave_23andme_20210107	19_4719443_G_A	0.328309	5.759e-17	2951	4.90307563520011e-10	1.36280738583739e-10	0.734409930158134	0.204067344851422	0.0615227243638554	0.971872674986935
19_4184642_5224734	ENSG00000167680.11	SEMA6B	Cells_Transformed_fibroblasts	COVID19_HGI_B1_ALL_leave_23andme_20210107	19_5191473_T_C	0.511297	0.001557	3079	0.65633584036735	0.261211948681875	0.0543775706479239	0.021635028551225	0.00643961175162706	0.025726961323739
19_4184642_5224734	ENSG00000167680.11	SEMA6B	Spleen	COVID19_HGI_B1_ALL_leave_23andme_20210107	19_5191473_T_C	0.305141	0.001557	3076	0.711594691704477	0.20682842694843	0.0588508389072005	0.0170996535938027	0.00562638884608966	0.0334668411411773
19_4184642_5224734	ENSG00000167680.11	SEMA6B	Esophagus_Mucosa	COVID19_HGI_A2_ALL_leave_UKBB_23andme_20210107	19_4719443_G_A	0.136546	1.464e-21	3000	6.55327320726835e-15	1.54409917094043e-15	0.744592913530385	0.175362862565823	0.0800442239037869	0.806273017685895
19_4184642_5224734	ENSG00000167680.11	SEMA6B	Skin_Sun_Exposed_Lower_leg	COVID19_HGI_B1_ALL_leave_23andme_20210107	19_4834792_A_G	0.00029766	0.01169	3079	0.654692037868684	0.259448623188141	0.0542413812445654	0.0214852435386795	0.0101327141599295	0.106733823938935
19_4184642_5224734	ENSG00000167680.11	SEMA6B	Artery_Aorta	COVID19_HGI_C2_ALL_leave_23andme_20210107	19_4719443_G_A	0.0212783	2.759e-08	3213	0.113525093163385	0.0342549500774907	0.506236223099743	0.152557794663323	0.193425938996058	0.84609442477311
19_4184642_5224734	ENSG00000167680.11	SEMA6B	Artery_Coronary	COVID19_HGI_B2_ALL_eur_leave_ukbb_23andme_20210107	19_4719443_G_A	0.560913	1.961e-15	3276	8.25645583228646e-09	2.70857504392597e-09	0.716931091326548	0.235145202947804	0.0479236947606158	0.644653157846197
19_4184642_5224734	ENSG00000167680.11	SEMA6B	Thyroid	COVID19_HGI_B2_ALL_leave_UKBB_23andme_20210107	19_4719443_G_A	0.728342	1.215e-17	2600	9.45447885865369e-11	2.41893046737842e-11	0.768189912766647	0.196506252024776	0.0353038350898443	0.97958440695709
19_4184642_5224734	ENSG00000167680.11	SEMA6B	Colon_Sigmoid	COVID19_HGI_B2_ALL_leave_23andme_20210107	19_4719443_G_A	0.0957172	5.759e-17	2953	4.25497755936874e-10	1.80913465606553e-10	0.637334196879655	0.270890472398057	0.0917753301158774	0.986426159030601
19_4184642_5224734	ENSG00000167680.11	SEMA6B	Artery_Aorta	COVID19_HGI_B1_ALL_leave_UKBB_23andme_20210107	19_4957957_A_G	0.176403	9.372e-05	2677	0.725578928335404	0.171990963934354	0.076163445940283	0.0180455342562997	0.00822112753366004	0.189991289422276
19_4184642_5224734	ENSG00000167680.11	SEMA6B	Nerve_Tibial	COVID19_HGI_A2_ALL_leave_23andme_20210107	19_4719443_G_A	0.75825	4.174e-21	2995	2.24236033741063e-14	8.95610592851346e-15	0.691430262377628	0.276128466890207	0.032441270732132	0.761260913361515
19_4184642_5224734	ENSG00000167680.11	SEMA6B	Artery_Coronary	COVID19_HGI_A2_ALL_eur_leave_ukbb_23andme_20210107	19_4719443_G_A	0.560913	1.633e-20	3651	6.19643113626221e-14	2.27375036567326e-14	0.697155392138705	0.255770717504101	0.0470738903571079	0.75965271045338
19_4184642_5224734	ENSG00000167680.11	SEMA6B	Brain_Caudate_basal_ganglia	COVID19_HGI_A2_ALL_leave_23andme_20210107	19_4719443_G_A	0.13932	4.174e-21	2995	2.21998062269662e-14	6.60957797037216e-15	0.684529492791903	0.203694104124446	0.111776403083624	0.571484991224524
19_4184642_5224734	ENSG00000167680.11	SEMA6B	Heart_Left_Ventricle	COVID19_HGI_C2_ALL_eur_leave_23andme_20210107	19_4719443_G_A	0.170413	5.175e-08	3493	0.0013728644522753	0.288534218145167	0.00335870879743629	0.705897269198779	0.000836939406342604	0.366692662219301
19_4184642_5224734	ENSG00000167680.11	SEMA6B	Small_Intestine_Terminal_Ileum	COVID19_HGI_C2_ALL_leave_UKBB_23andme_20210107	19_4723670_C_A	0.0849963	3.867e-08	3020	0.074648711397393	0.0200802307229391	0.656530984628408	0.176532229142291	0.0722078441089692	0.530247124673271
19_4184642_5224734	ENSG00000167680.11	SEMA6B	Cells_Transformed_fibroblasts	COVID19_HGI_B1_ALL_eur_leave_ukbb_23andme_20210107	19_5022058_T_C	0.0015248	0.009332	3347	0.613579193921211	0.257823603186678	0.0810179510591348	0.0340298801836728	0.0135493716493036	0.02881455050323
19_4184642_5224734	ENSG00000167680.11	SEMA6B	Lung	COVID19_HGI_B2_ALL_leave_23andme_20210107	19_4719443_G_A	0.111167	5.759e-17	2953	4.88489454112325e-10	1.19877041005275e-10	0.731686664798882	0.179469653602228	0.0888436809905239	0.988392466350915
19_4184642_5224734	ENSG00000167680.11	SEMA6B	Colon_Sigmoid	COVID19_HGI_B2_ALL_eur_leave_23andme_20210107	19_4719443_G_A	0.0957172	2.937e-14	3275	1.62349098359441e-07	7.41951784124708e-08	0.628082875794495	0.286955259095151	0.0849616285660765	0.895223861921013
19_4184642_5224734	ENSG00000167680.11	SEMA6B	Brain_Cerebellar_Hemisphere	COVID19_HGI_B1_ALL_eur_leave_ukbb_23andme_20210107	19_4282071_G_T	0.669089	0.0005233	3342	0.660971464248261	0.215099602907569	0.0871542488442336	0.0283541417347968	0.00842054226514	0.0421760431759377
19_4184642_5224734	ENSG00000167680.11	SEMA6B	Artery_Aorta	COVID19_HGI_B1_ALL_eur_leave_ukbb_23andme_20210107	19_4282071_G_T	0.852877	0.0005233	3347	0.665354812265591	0.210754696995093	0.0878544842314445	0.027820162131595	0.00821584437627702	0.0419701407350929
19_4184642_5224734	ENSG00000167680.11	SEMA6B	Brain_Frontal_Cortex_BA9	COVID19_HGI_B2_ALL_leave_23andme_20210107	19_4719443_G_A	0.857913	5.759e-17	2952	4.77761581241266e-10	1.5683448983433e-10	0.715617860333747	0.234865902768724	0.0495162362629343	0.951740416893747
19_4184642_5224734	ENSG00000167680.11	SEMA6B	Brain_Substantia_nigra	COVID19_HGI_B1_ALL_leave_UKBB_23andme_20210107	19_4957957_A_G	0.783841	9.372e-05	2662	0.717868917774402	0.181339110674759	0.0749747165325406	0.0189322947178699	0.00688496030042841	0.175970569718265
19_4184642_5224734	ENSG00000167680.11	SEMA6B	Minor_Salivary_Gland	COVID19_HGI_B2_ALL_leave_23andme_20210107	19_4719443_G_A	0.770299	5.759e-17	2946	4.88689056121198e-10	1.43498609750032e-10	0.731985639785798	0.214887069037896	0.0531272905441182	0.976719080561237
19_4184642_5224734	ENSG00000167680.11	SEMA6B	Heart_Left_Ventricle	COVID19_HGI_C2_ALL_leave_23andme_20210107	19_4719443_G_A	0.170413	2.759e-08	3213	0.000866978812635594	0.182183795252816	0.00386607108073	0.812401526983648	0.000681627870170172	0.512558431957456
19_4184642_5224734	ENSG00000167680.11	SEMA6B	Colon_Sigmoid	COVID19_HGI_B1_ALL_leave_UKBB_23andme_20210107	19_4783024_C_T	0.0189588	0.0001682	2677	0.646129742464336	0.250786784009847	0.0678237277693421	0.0263159464649445	0.00894379929153016	0.246883612769638
19_4184642_5224734	ENSG00000167680.11	SEMA6B	Minor_Salivary_Gland	COVID19_HGI_A2_ALL_leave_UKBB_23andme_20210107	19_4719443_G_A	0.770299	1.464e-21	2997	6.41919151015147e-15	1.91562529918801e-15	0.729358346261524	0.217603234658764	0.0530384190797046	0.791337291097789
19_4184642_5224734	ENSG00000167680.11	SEMA6B	Pituitary	COVID19_HGI_B2_ALL_eur_leave_23andme_20210107	19_4719443_G_A	0.550441	2.937e-14	3271	1.89594657595506e-07	5.57333379229749e-08	0.733488260670331	0.215565620610724	0.0509458733909499	0.815693320120663
19_4184642_5224734	ENSG00000167680.11	SEMA6B	Esophagus_Gastroesophageal_Junction	COVID19_HGI_B1_ALL_eur_leave_23andme_20210107	19_4282071_G_T	0.794333	0.0002124	3346	0.64626209519983	0.193415408395633	0.115865679657105	0.0346668651026598	0.00978995164477133	0.0787687347982133
19_4184642_5224734	ENSG00000167680.11	SEMA6B	Whole_Blood	COVID19_HGI_C2_ALL_leave_23andme_20210107	19_4719443_G_A	0.300292	2.759e-08	3213	0.132780385329829	0.042836819684438	0.59210029164531	0.190978577250707	0.0413039260897147	0.883153952881876
19_4184642_5224734	ENSG00000167680.11	SEMA6B	Pituitary	COVID19_HGI_B1_ALL_leave_UKBB_23andme_20210107	19_4957957_A_G	0.324173	9.372e-05	2673	0.726456585538628	0.172918603946251	0.0762097273635641	0.0181339352465283	0.00628114790502905	0.206740899751619
19_4184642_5224734	ENSG00000167680.11	SEMA6B	Brain_Spinal_cord_cervical_c-1	COVID19_HGI_C2_ALL_eur_leave_ukbb_23andme_20210107	19_4719443_G_A	0.885585	3.012e-08	3469	0.0838745525833668	0.0289344058726302	0.625535722715274	0.215746652144688	0.0459086666840406	0.5576277321049
19_4184642_5224734	ENSG00000167680.11	SEMA6B	Adrenal_Gland	COVID19_HGI_B1_ALL_leave_23andme_20210107	19_5191473_T_C	0.604916	0.001557	3068	0.722395387607318	0.196548641748095	0.0596087587674558	0.0162130595591611	0.00523415231797018	0.0353639577730957
19_4184642_5224734	ENSG00000167680.11	SEMA6B	Small_Intestine_Terminal_Ileum	COVID19_HGI_B1_ALL_eur_leave_ukbb_23andme_20210107	19_4282071_G_T	0.391755	0.0005233	3340	0.673304539926947	0.203073275801673	0.0886833961827882	0.026739322203894	0.00819946588469748	0.04607576850398
19_4184642_5224734	ENSG00000167680.11	SEMA6B	Breast_Mammary_Tissue	COVID19_HGI_B2_ALL_eur_leave_ukbb_23andme_20210107	19_4719443_G_A	0.0912635	1.961e-15	3277	8.08360465923688e-09	2.34975927087238e-09	0.701921941801816	0.203942016118978	0.0941360316458425	0.680740205919955
19_4184642_5224734	ENSG00000167680.11	SEMA6B	Skin_Not_Sun_Exposed_Suprapubic	COVID19_HGI_B1_ALL_leave_23andme_20210107	19_5191473_T_C	0.51476	0.001557	3079	0.717883837707917	0.200960673717259	0.0594768359444095	0.0166446025542549	0.00503405007615976	0.0352334864723554
19_4184642_5224734	ENSG00000167680.11	SEMA6B	Artery_Coronary	COVID19_HGI_B2_ALL_leave_23andme_20210107	19_4719443_G_A	0.560913	5.759e-17	2953	4.8989544106657e-10	1.44029031886825e-10	0.733792630233022	0.215684168896617	0.050523200236438	0.978817056691559
19_4184642_5224734	ENSG00000167680.11	SEMA6B	Prostate	COVID19_HGI_C2_ALL_eur_leave_ukbb_23andme_20210107	19_4719443_G_A	0.541545	3.012e-08	3482	0.0823233528749112	0.0307375816700091	0.61397612514144	0.229200317348444	0.0437626229651952	0.551049794461431
19_4184642_5224734	ENSG00000167680.11	SEMA6B	Brain_Caudate_basal_ganglia	COVID19_HGI_C2_ALL_eur_leave_23andme_20210107	19_4719443_G_A	0.13932	5.175e-08	3492	0.201057763642052	0.0695689029102438	0.491886394159566	0.170132473575145	0.0673544657129929	0.800313135892703
19_4184642_5224734	ENSG00000167680.11	SEMA6B	Stomach	COVID19_HGI_A2_ALL_leave_UKBB_23andme_20210107	19_4719443_G_A	0.695215	1.464e-21	2997	6.70484229458756e-15	1.71673122428515e-15	0.761814424790282	0.195014453306345	0.0431711219033616	0.775577319442015
19_4184642_5224734	ENSG00000167680.11	SEMA6B	Brain_Substantia_nigra	COVID19_HGI_B1_ALL_eur_leave_23andme_20210107	19_4282071_G_T	0.929108	0.0002124	3315	0.637525034496689	0.201163959258207	0.113874261175531	0.0359202446008938	0.0115165004686797	0.0673849607805976
19_4184642_5224734	ENSG00000167680.11	SEMA6B	Brain_Hippocampus	COVID19_HGI_C2_ALL_eur_leave_ukbb_23andme_20210107	19_4719443_G_A	0.154644	3.012e-08	3491	0.0832467323387067	0.0272782364544266	0.620828237692133	0.203367323703693	0.0652794698110418	0.628627230659326
19_4184642_5224734	ENSG00000167680.11	SEMA6B	Esophagus_Gastroesophageal_Junction	COVID19_HGI_B1_ALL_leave_23andme_20210107	19_5191473_T_C	0.777774	0.001557	3079	0.722976439946362	0.195807830241643	0.0598987591748212	0.0162176230263833	0.00509934761079104	0.0352062129753955
19_4184642_5224734	ENSG00000167680.11	SEMA6B	Brain_Spinal_cord_cervical_c-1	COVID19_HGI_A2_ALL_leave_UKBB_23andme_20210107	19_4719443_G_A	0.885585	1.464e-21	2988	6.41992717460379e-15	1.91336872782758e-15	0.729441933580503	0.217346666592581	0.0532113998269104	0.789412772688338
19_4184642_5224734	ENSG00000167680.11	SEMA6B	Artery_Coronary	COVID19_HGI_A2_ALL_leave_23andme_20210107	19_4719443_G_A	0.560913	4.174e-21	2995	2.37523259347313e-14	7.07294595977273e-15	0.73240133082691	0.218044246076234	0.0495544230968233	0.782703599947283
19_4184642_5224734	ENSG00000167680.11	SEMA6B	Liver	COVID19_HGI_C2_ALL_eur_leave_ukbb_23andme_20210107	19_4719443_G_A	0.215196	3.012e-08	3498	0.0819020152497383	0.030014325057893	0.610841428938325	0.22379932984318	0.0534429009108647	0.632428493437788
19_4184642_5224734	ENSG00000167680.11	SEMA6B	Stomach	COVID19_HGI_A2_ALL_leave_23andme_20210107	19_4719443_G_A	0.695215	4.174e-21	2992	2.47115708568261e-14	6.31642884685712e-15	0.761979581793223	0.194723350469173	0.0432970677375739	0.748754114555667
19_4184642_5224734	ENSG00000167680.11	SEMA6B	Brain_Cerebellar_Hemisphere	COVID19_HGI_A2_ALL_eur_leave_ukbb_23andme_20210107	19_4719443_G_A	0.0428442	1.633e-20	3647	5.58219205206411e-14	1.99263576546304e-14	0.628047855849783	0.224041907726917	0.147910236423226	0.672994557975126
19_4184642_5224734	ENSG00000167680.11	SEMA6B	Artery_Coronary	COVID19_HGI_B1_ALL_leave_23andme_20210107	19_5191473_T_C	0.360276	0.001557	3078	0.701823409519152	0.216597607407649	0.0581041671709794	0.0179266316475222	0.00554818425469759	0.0332190514482058
19_4184642_5224734	ENSG00000167680.11	SEMA6B	Cells_EBV-transformed_lymphocytes	COVID19_HGI_B1_ALL_leave_23andme_20210107	19_5191473_T_C	0.712385	0.001557	3079	0.702103595661285	0.216156629945583	0.0581694393740015	0.017902957587044	0.00566737743208644	0.0318478345930317
19_4184642_5224734	ENSG00000167680.11	SEMA6B	Esophagus_Muscularis	COVID19_HGI_B1_ALL_leave_23andme_20210107	19_5191473_T_C	0.989493	0.001557	3079	0.700455802462822	0.217156998717784	0.0580329193402755	0.0179851365973171	0.0063691428818017	0.0263965415592405
19_4184642_5224734	ENSG00000167680.11	SEMA6B	Vagina	COVID19_HGI_C2_ALL_eur_leave_23andme_20210107	19_4719443_G_A	0.538558	5.175e-08	3482	0.200421217436454	0.0787736700492999	0.490321068725454	0.192678267801629	0.0378057759871631	0.901614801200532
19_4184642_5224734	ENSG00000167680.11	SEMA6B	Brain_Anterior_cingulate_cortex_BA24	COVID19_HGI_A2_ALL_eur_leave_ukbb_23andme_20210107	19_4719443_G_A	0.296969	1.633e-20	3638	6.15576004595813e-14	2.18931781757543e-14	0.692579521079036	0.246257191272286	0.0611632876485944	0.767300662275823
19_4184642_5224734	ENSG00000167680.11	SEMA6B	Brain_Hippocampus	COVID19_HGI_B2_ALL_leave_23andme_20210107	19_4719443_G_A	0.154644	5.759e-17	2949	4.7979433029251e-10	1.31921867703381e-10	0.718662624885236	0.19751608712687	0.0838212873761763	0.982327174387063
19_4184642_5224734	ENSG00000167680.11	SEMA6B	Cells_Transformed_fibroblasts	COVID19_HGI_C2_ALL_leave_23andme_20210107	19_4719443_G_A	0.775486	2.759e-08	3213	0.12593416239112	0.0521158712532754	0.561571305088979	0.232369437822386	0.0280092234442401	0.884793511589049
19_4184642_5224734	ENSG00000167680.11	SEMA6B	Ovary	COVID19_HGI_C2_ALL_eur_leave_ukbb_23andme_20210107	19_4719443_G_A	0.319744	3.012e-08	3487	0.0826995207321866	0.0292550703781911	0.616626870348052	0.218079272984214	0.0533392655573563	0.573813013719408
19_4184642_5224734	ENSG00000167680.11	SEMA6B	Brain_Substantia_nigra	COVID19_HGI_B2_ALL_eur_leave_ukbb_23andme_20210107	19_4719443_G_A	0.698515	1.961e-15	3254	8.31413724129845e-09	2.57149946959699e-09	0.721939728971476	0.2232356475376	0.0548246126052872	0.628861707045128
19_4184642_5224734	ENSG00000167680.11	SEMA6B	Heart_Atrial_Appendage	COVID19_HGI_A2_ALL_eur_leave_ukbb_23andme_20210107	19_4719443_G_A	0.927133	1.633e-20	3654	9.62382054565598e-18	8.88714655633732e-14	0.00010827681674885	0.999885574152086	6.14903107656524e-06	0.665405971753959
19_4184642_5224734	ENSG00000167680.11	SEMA6B	Ovary	COVID19_HGI_A2_ALL_eur_leave_ukbb_23andme_20210107	19_4719443_G_A	0.319744	1.633e-20	3639	6.10479214208559e-14	2.25213969335986e-14	0.686845163958079	0.253326564080094	0.0598282719617443	0.751616297058842
19_4184642_5224734	ENSG00000167680.11	SEMA6B	Testis	COVID19_HGI_B1_ALL_eur_leave_23andme_20210107	19_4282071_G_T	0.774247	0.0002124	3347	0.634741022278359	0.202965695617982	0.113809055957861	0.0363796416543126	0.012104584491485	0.0598883013648256
19_4184642_5224734	ENSG00000167680.11	SEMA6B	Artery_Aorta	COVID19_HGI_B1_ALL_leave_23andme_20210107	19_4717672_A_G	0.00701933	0.0008808	3079	0.710855446348659	0.206013659420967	0.0588945321539211	0.0170611023362706	0.00717525974018181	0.133561038114952
19_4184642_5224734	ENSG00000167680.11	SEMA6B	Adipose_Visceral_Omentum	COVID19_HGI_C2_ALL_leave_23andme_20210107	19_4719443_G_A	0.767645	2.759e-08	3213	0.138619446551158	0.039021752284429	0.618138097180333	0.173977316921854	0.030243387062226	0.886418885433352
19_4184642_5224734	ENSG00000167680.11	SEMA6B	Prostate	COVID19_HGI_A2_ALL_leave_UKBB_23andme_20210107	19_4719443_G_A	0.541545	1.464e-21	2986	6.31207585520141e-15	2.04507824833455e-15	0.717187701900852	0.232314417049724	0.0504978810494176	0.784946571793005
19_4184642_5224734	ENSG00000167680.11	SEMA6B	Brain_Spinal_cord_cervical_c-1	COVID19_HGI_A2_ALL_eur_leave_23andme_20210107	19_4719443_G_A	0.885585	6.115e-20	3603	2.95280470883785e-13	1.05766756317497e-13	0.698711995981588	0.250221161435534	0.0510668425824782	0.702489008080561
19_4184642_5224734	ENSG00000167680.11	SEMA6B	Uterus	COVID19_HGI_B1_ALL_eur_leave_ukbb_23andme_20210107	19_4282071_G_T	0.0959377	0.0005233	3326	0.660599232964624	0.215679662136076	0.0868554518507367	0.0283490011517096	0.00851665189685408	0.0529015801575673
19_4184642_5224734	ENSG00000167680.11	SEMA6B	Minor_Salivary_Gland	COVID19_HGI_A2_ALL_eur_leave_23andme_20210107	19_4719443_G_A	0.770299	6.115e-20	3631	2.94667009315541e-13	1.06514074673225e-13	0.697260383026883	0.251989832148384	0.0507497848243323	0.704910960964552
19_4184642_5224734	ENSG00000167680.11	SEMA6B	Artery_Tibial	COVID19_HGI_B2_ALL_eur_leave_ukbb_23andme_20210107	19_4723670_C_A	0.00934273	3.316e-15	3277	6.75746240167305e-09	2.0225431366171e-09	0.586769310299606	0.175385216978875	0.237845463941512	0.619783159715724
19_4184642_5224734	ENSG00000167680.11	SEMA6B	Heart_Atrial_Appendage	COVID19_HGI_A2_ALL_leave_UKBB_23andme_20210107	19_4719443_G_A	0.927133	1.464e-21	3000	9.52967756145376e-19	8.80014310561431e-15	0.000108277652343534	0.99988569799698	6.02435066477046e-06	0.724379914201566
19_4184642_5224734	ENSG00000167680.11	SEMA6B	Lung	COVID19_HGI_A2_ALL_leave_UKBB_23andme_20210107	19_4719443_G_A	0.111167	1.464e-21	3000	6.48193072146301e-15	1.60641034857814e-15	0.736486871300163	0.182441726586305	0.0810714021135238	0.885023133421149
19_4184642_5224734	ENSG00000167680.11	SEMA6B	Brain_Nucleus_accumbens_basal_ganglia	COVID19_HGI_B1_ALL_leave_23andme_20210107	19_5191473_T_C	0.0612502	0.001557	3079	0.699691499250676	0.218666840107446	0.0579695966488136	0.0181110354072355	0.00556102858582903	0.0354124285899704
19_4184642_5224734	ENSG00000167680.11	SEMA6B	Brain_Anterior_cingulate_cortex_BA24	COVID19_HGI_B2_ALL_eur_leave_ukbb_23andme_20210107	19_4719443_G_A	0.296969	1.961e-15	3271	8.18631829733796e-09	2.6185264327705e-09	0.710840853517877	0.227312107516826	0.0618470281604526	0.654295137733837
19_4184642_5224734	ENSG00000167680.11	SEMA6B	Heart_Left_Ventricle	COVID19_HGI_A2_ALL_leave_UKBB_23andme_20210107	19_4719443_G_A	0.170413	1.464e-21	3000	4.15700518881078e-17	8.75557151123453e-15	0.00472325280390344	0.994820955582321	0.000455791613763655	0.8329436265259
19_4184642_5224734	ENSG00000167680.11	SEMA6B	Brain_Cerebellum	COVID19_HGI_A2_ALL_eur_leave_ukbb_23andme_20210107	19_4719443_G_A	0.712605	1.633e-20	3648	5.95076907971617e-14	2.55517505359581e-14	0.669516155358893	0.287437606301788	0.0430462383392336	0.733645957705271
19_4184642_5224734	ENSG00000167680.11	SEMA6B	Brain_Anterior_cingulate_cortex_BA24	COVID19_HGI_B2_ALL_eur_leave_23andme_20210107	19_4719443_G_A	0.296969	2.937e-14	3269	1.83461461993948e-07	5.86563871881586e-08	0.70976065657404	0.226861642272367	0.0633774590357445	0.850024612188501
19_4184642_5224734	ENSG00000167680.11	SEMA6B	Pancreas	COVID19_HGI_C2_ALL_eur_leave_ukbb_23andme_20210107	19_4719443_G_A	0.188791	3.012e-08	3499	0.0818239671905481	0.0292226405084873	0.610259762372512	0.217887580773463	0.0608060491549898	0.563711154435299
19_4184642_5224734	ENSG00000167680.11	SEMA6B	Prostate	COVID19_HGI_A2_ALL_eur_leave_ukbb_23andme_20210107	19_4719443_G_A	0.541545	1.633e-20	3634	6.09431915024057e-14	2.36411918936542e-14	0.685666856223187	0.265936717307705	0.0483964264690226	0.734176316976103
19_4184642_5224734	ENSG00000167680.11	SEMA6B	Cells_EBV-transformed_lymphocytes	COVID19_HGI_A2_ALL_eur_leave_ukbb_23andme_20210107	19_4719443_G_A	0.424309	1.633e-20	3648	6.15997207332532e-14	2.24550253271312e-14	0.693053412828384	0.252585289546035	0.0543612976254958	0.753918171339828
19_4184642_5224734	ENSG00000167680.11	SEMA6B	Colon_Sigmoid	COVID19_HGI_B1_ALL_eur_leave_ukbb_23andme_20210107	19_4282071_G_T	0.0942015	0.0005233	3347	0.597430967355584	0.277082456514146	0.0788857141082291	0.0365763740137808	0.0100244880082595	0.042501144571563
19_4184642_5224734	ENSG00000167680.11	SEMA6B	Uterus	COVID19_HGI_A2_ALL_eur_leave_ukbb_23andme_20210107	19_4719443_G_A	0.410525	1.633e-20	3626	6.15615189920726e-14	2.19493892366595e-14	0.69262360816716	0.246890294505051	0.0604860973277068	0.715718109433766
19_4184642_5224734	ENSG00000167680.11	SEMA6B	Brain_Hypothalamus	COVID19_HGI_C2_ALL_eur_leave_23andme_20210107	19_4719443_G_A	0.787008	5.175e-08	3481	0.206748228253781	0.0729787250812627	0.505794097411298	0.178501021854748	0.0359779273989106	0.895425306776644
19_4184642_5224734	ENSG00000167680.11	SEMA6B	Thyroid	COVID19_HGI_B1_ALL_leave_23andme_20210107	19_4837487_A_G	0.00455102	0.004802	3079	0.705253880072364	0.212628851477149	0.0584304411395438	0.0176102711760173	0.00607655613492577	0.0511225941048265
19_4184642_5224734	ENSG00000167680.11	SEMA6B	Artery_Tibial	COVID19_HGI_B2_ALL_leave_23andme_20210107	19_4719443_G_A	0.0385209	5.759e-17	2953	4.38019255578915e-10	1.1737980898123e-10	0.656089595249542	0.175649743648831	0.168260660546228	0.939851684722504
19_4184642_5224734	ENSG00000167680.11	SEMA6B	Brain_Amygdala	COVID19_HGI_C2_ALL_eur_leave_23andme_20210107	19_4719443_G_A	0.791572	5.175e-08	3468	0.209550214639013	0.070033734588017	0.512443000903589	0.171226724717304	0.0367463251520772	0.899250680770016
19_4184642_5224734	ENSG00000167680.11	SEMA6B	Minor_Salivary_Gland	COVID19_HGI_C2_ALL_leave_UKBB_23andme_20210107	19_4719443_G_A	0.770299	2.276e-08	3012	0.0747369087774295	0.0224694902176396	0.657304623052173	0.197569295684022	0.0479196822687364	0.611584427533799
19_4184642_5224734	ENSG00000167680.11	SEMA6B	Pancreas	COVID19_HGI_C2_ALL_eur_leave_23andme_20210107	19_4719443_G_A	0.188791	5.175e-08	3493	0.20329828067791	0.0724991836551316	0.497368638750099	0.177319522711627	0.049514374205232	0.902531567316037
19_4184642_5224734	ENSG00000167680.11	SEMA6B	Lung	COVID19_HGI_C2_ALL_eur_leave_23andme_20210107	19_4719443_G_A	0.111167	5.175e-08	3493	0.210866835905008	0.0617924300357205	0.515885086592422	0.151114655222401	0.0603409922444488	0.946849510557682
19_4184642_5224734	ENSG00000167680.11	SEMA6B	Brain_Putamen_basal_ganglia	COVID19_HGI_B1_ALL_eur_leave_23andme_20210107	19_4282071_G_T	0.854478	0.0002124	3313	0.636851898689867	0.202595076683785	0.113337770076819	0.036043795586152	0.0111714589633766	0.0707941954816151
19_4184642_5224734	ENSG00000167680.11	SEMA6B	Heart_Left_Ventricle	COVID19_HGI_B2_ALL_eur_leave_23andme_20210107	19_4719443_G_A	0.170413	2.937e-14	3275	1.26311112528453e-09	2.57097436080029e-07	0.00488662072061699	0.99463699734747	0.000476123571366058	0.866398002192817
19_4184642_5224734	ENSG00000167680.11	SEMA6B	Brain_Hippocampus	COVID19_HGI_B2_ALL_leave_UKBB_23andme_20210107	19_4719443_G_A	0.154644	1.215e-17	2598	9.06557984669525e-11	2.1847635374043e-11	0.736591312511918	0.177429178788922	0.0859795085866575	0.984848963188874
19_4184642_5224734	ENSG00000167680.11	SEMA6B	Esophagus_Muscularis	COVID19_HGI_B2_ALL_leave_UKBB_23andme_20210107	19_4719443_G_A	0.128829	1.215e-17	2600	8.93310719197804e-11	2.34988426688741e-11	0.725827720082068	0.190848129288578	0.0833241505165255	0.98086460005334
19_4184642_5224734	ENSG00000167680.11	SEMA6B	Esophagus_Mucosa	COVID19_HGI_B1_ALL_leave_UKBB_23andme_20210107	19_4957957_A_G	0.191262	9.372e-05	2677	0.739282211552514	0.16009911553879	0.0776018687358639	0.0167992599237917	0.00621754424904012	0.237832082502585
19_4184642_5224734	ENSG00000167680.11	SEMA6B	Breast_Mammary_Tissue	COVID19_HGI_A2_ALL_eur_leave_ukbb_23andme_20210107	19_4719443_G_A	0.0912635	1.633e-20	3654	6.07142414259853e-14	1.98017740716236e-14	0.683090957664855	0.222693923155396	0.094215119179668	0.787903453182021
19_4184642_5224734	ENSG00000167680.11	SEMA6B	Whole_Blood	COVID19_HGI_B1_ALL_eur_leave_ukbb_23andme_20210107	19_4282071_G_T	0.420352	0.0005233	3347	0.658251854167894	0.218082012072951	0.0869165985970627	0.0287879264462379	0.00796160871585469	0.0422668135146462
19_4184642_5224734	ENSG00000167680.11	SEMA6B	Spleen	COVID19_HGI_A2_ALL_leave_UKBB_23andme_20210107	19_4719443_G_A	0.328309	1.464e-21	2999	6.42044185892299e-15	1.82109053824574e-15	0.729500412799155	0.206851440968483	0.0636481462323518	0.75748256243173
19_4184642_5224734	ENSG00000167680.11	SEMA6B	Pancreas	COVID19_HGI_B1_ALL_eur_leave_ukbb_23andme_20210107	19_4282071_G_T	0.175062	0.0005233	3347	0.654639843348003	0.221225661172563	0.0864396630706788	0.0292024880269718	0.00849234438178356	0.0496314714923908
19_4184642_5224734	ENSG00000167680.11	SEMA6B	Adipose_Visceral_Omentum	COVID19_HGI_C2_ALL_leave_UKBB_23andme_20210107	19_4719443_G_A	0.767645	2.276e-08	3020	0.0779649514002064	0.0206880210125573	0.685697118558313	0.181916182771052	0.0337337262578712	0.607523171162761
19_4184642_5224734	ENSG00000167680.11	SEMA6B	Small_Intestine_Terminal_Ileum	COVID19_HGI_B1_ALL_leave_UKBB_23andme_20210107	19_4957957_A_G	0.816217	9.372e-05	2675	0.72717302650886	0.172167601374669	0.0762920943128678	0.0180568277617224	0.00631045004188003	0.17289987265127
19_4184642_5224734	ENSG00000167680.11	SEMA6B	Esophagus_Gastroesophageal_Junction	COVID19_HGI_B1_ALL_eur_leave_ukbb_23andme_20210107	19_4282071_G_T	0.794333	0.0005233	3346	0.674519480428876	0.201872369967206	0.0890540463285706	0.0266444731536747	0.00790963012167283	0.0451054979537419
19_4184642_5224734	ENSG00000167680.11	SEMA6B	Whole_Blood	COVID19_HGI_B1_ALL_eur_leave_23andme_20210107	19_4837557_C_A	0.00378826	0.001578	3347	0.6274935976435	0.207891653431006	0.112509592827436	0.0372601253714951	0.0148450307265628	0.0625034098963109
19_4184642_5224734	ENSG00000167680.11	SEMA6B	Brain_Putamen_basal_ganglia	COVID19_HGI_C2_ALL_leave_UKBB_23andme_20210107	19_4719443_G_A	0.655149	2.276e-08	2994	0.0755240522974994	0.021662258716601	0.664220098955595	0.190467440622143	0.0481261494081614	0.595885953927571
19_4184642_5224734	ENSG00000167680.11	SEMA6B	Esophagus_Muscularis	COVID19_HGI_B2_ALL_leave_23andme_20210107	19_4719443_G_A	0.128829	5.759e-17	2953	4.72016574946404e-10	1.41477602001972e-10	0.707012670478062	0.211831863087827	0.0811554658206173	0.977694686098308
19_4184642_5224734	ENSG00000167680.11	SEMA6B	Brain_Amygdala	COVID19_HGI_B1_ALL_leave_UKBB_23andme_20210107	19_4957957_A_G	0.371318	9.372e-05	2664	0.716924481887314	0.182513413360769	0.0748273916819455	0.0190427379352553	0.00669197513471694	0.196521887730883
19_4184642_5224734	ENSG00000167680.11	SEMA6B	Brain_Caudate_basal_ganglia	COVID19_HGI_A2_ALL_eur_leave_ukbb_23andme_20210107	19_4719443_G_A	0.13932	1.633e-20	3651	5.80773651976179e-14	2.10789184407433e-14	0.653423679184978	0.237047656306334	0.109528664508608	0.539218560387939
19_4184642_5224734	ENSG00000167680.11	SEMA6B	Vagina	COVID19_HGI_B2_ALL_leave_23andme_20210107	19_4719443_G_A	0.538558	5.759e-17	2949	4.70676340085476e-10	1.60714979602709e-10	0.705005192185156	0.240673511042456	0.0543212961409983	0.977694991665916
19_4184642_5224734	ENSG00000167680.11	SEMA6B	Colon_Transverse	COVID19_HGI_B1_ALL_eur_leave_23andme_20210107	19_4282071_G_T	0.761711	0.0002124	3347	0.650441902354771	0.189186438509861	0.116624223524612	0.0339112894958875	0.00983614611486899	0.0724506212092429
19_4184642_5224734	ENSG00000167680.11	SEMA6B	Heart_Atrial_Appendage	COVID19_HGI_B2_ALL_leave_23andme_20210107	19_4719443_G_A	0.927133	5.759e-17	2953	7.62577852527271e-14	6.67540926742223e-10	0.000114223150749304	0.9998799100521	5.86612953369462e-06	0.966749223834571
19_4184642_5224734	ENSG00000167680.11	SEMA6B	Brain_Substantia_nigra	COVID19_HGI_B1_ALL_leave_23andme_20210107	19_5191473_T_C	0.308053	0.001557	3062	0.711945197155047	0.206516111845507	0.0586799966865604	0.0170156423196913	0.00584305199319431	0.032321723408378
19_4184642_5224734	ENSG00000167680.11	SEMA6B	Nerve_Tibial	COVID19_HGI_B1_ALL_leave_23andme_20210107	19_5191473_T_C	0.160907	0.001557	3079	0.651710718914488	0.26605156913333	0.0539943783047823	0.0220362246869954	0.00620710896040409	0.0303428155918091
19_4184642_5224734	ENSG00000167680.11	SEMA6B	Small_Intestine_Terminal_Ileum	COVID19_HGI_C2_ALL_leave_23andme_20210107	19_4719443_G_A	0.352538	2.759e-08	3211	0.13458589398962	0.0386344883347083	0.600150234134068	0.172225889279313	0.0544034942622908	0.821478765653722
19_4184642_5224734	ENSG00000167680.11	SEMA6B	Esophagus_Muscularis	COVID19_HGI_C2_ALL_eur_leave_23andme_20210107	19_4719443_G_A	0.128829	5.175e-08	3493	0.20269820699347	0.0710386632066389	0.495900560266678	0.173739254839783	0.0566233146934302	0.906990514464141
19_4184642_5224734	ENSG00000167680.11	SEMA6B	Esophagus_Gastroesophageal_Junction	COVID19_HGI_B2_ALL_leave_23andme_20210107	19_4719443_G_A	0.649016	5.759e-17	2953	5.06634405232741e-10	1.31347105834946e-10	0.758865181461768	0.196694557870436	0.0444402600298154	0.97695425139689
19_4184642_5224734	ENSG00000167680.11	SEMA6B	Esophagus_Mucosa	COVID19_HGI_B1_ALL_eur_leave_23andme_20210107	19_4282071_G_T	0.964579	0.0002124	3347	0.656016645845545	0.183478274855231	0.117623774950506	0.0328876583366787	0.00999364601203948	0.0650455437880203
19_4184642_5224734	ENSG00000167680.11	SEMA6B	Brain_Cerebellum	COVID19_HGI_C2_ALL_eur_leave_23andme_20210107	19_4719443_G_A	0.712605	5.175e-08	3491	0.198711871883066	0.0823351201206698	0.486146604618733	0.201400641091429	0.0314057622861019	0.885284552389257
19_4184642_5224734	ENSG00000167680.11	SEMA6B	Brain_Caudate_basal_ganglia	COVID19_HGI_B2_ALL_eur_leave_23andme_20210107	19_4719443_G_A	0.13932	2.937e-14	3275	1.7529926361921e-07	5.66395850869583e-08	0.678183412973714	0.219019784612341	0.102796570475095	0.667934609279061
19_4184642_5224734	ENSG00000167680.11	SEMA6B	Colon_Sigmoid	COVID19_HGI_C2_ALL_eur_leave_ukbb_23andme_20210107	19_4719443_G_A	0.0957172	3.012e-08	3499	0.07455038204981	0.0358597522078637	0.556011887428411	0.267383118740023	0.0661948595738922	0.688281521444376
19_4184642_5224734	ENSG00000167680.11	SEMA6B	Artery_Tibial	COVID19_HGI_B1_ALL_leave_23andme_20210107	19_4717672_A_G	0.0110294	0.0008808	3079	0.716095048515657	0.201139600039596	0.0593286343611744	0.0166576816545839	0.00677903542898924	0.115356977188537
19_4184642_5224734	ENSG00000167680.11	SEMA6B	Testis	COVID19_HGI_C2_ALL_leave_23andme_20210107	19_4719443_G_A	0.190059	2.759e-08	3213	0.132663273244921	0.0403932553706662	0.591578060146607	0.180068131538985	0.0552972796988205	0.933200426502066
19_4184642_5224734	ENSG00000167680.11	SEMA6B	Skin_Not_Sun_Exposed_Suprapubic	COVID19_HGI_C2_ALL_leave_23andme_20210107	19_4719443_G_A	0.220526	2.759e-08	3213	0.134546117227826	0.0395091352602636	0.59997412307888	0.176131080945231	0.0498395434877993	0.888572904408028
19_4184642_5224734	ENSG00000167680.11	SEMA6B	Esophagus_Mucosa	COVID19_HGI_B2_ALL_leave_23andme_20210107	19_4719443_G_A	0.136546	5.759e-17	2953	4.96170487070608e-10	1.17375802498622e-10	0.743191743035768	0.175730925846458	0.0810773305042262	0.978741929048451
19_4184642_5224734	ENSG00000167680.11	SEMA6B	Cells_Transformed_fibroblasts	COVID19_HGI_C2_ALL_eur_leave_23andme_20210107	19_4719443_G_A	0.775486	5.175e-08	3493	0.196468970265585	0.0867111628728363	0.480660751147442	0.212114557394879	0.0240445583192574	0.891996074557902
19_4184642_5224734	ENSG00000167680.11	SEMA6B	Heart_Left_Ventricle	COVID19_HGI_B2_ALL_eur_leave_ukbb_23andme_20210107	19_4719443_G_A	0.170413	1.961e-15	3277	5.62770587317372e-11	1.14549064767909e-08	0.00488669399470668	0.994661030613031	0.00045226388107722	0.684096673676217
19_4184642_5224734	ENSG00000167680.11	SEMA6B	Colon_Transverse	COVID19_HGI_B2_ALL_eur_leave_23andme_20210107	19_4719443_G_A	0.793117	2.937e-14	3275	1.93408506328101e-07	5.46201573358088e-08	0.748242965838482	0.211269497444761	0.0404872886880941	0.825254197448369
19_4184642_5224734	ENSG00000167680.11	SEMA6B	Brain_Putamen_basal_ganglia	COVID19_HGI_B1_ALL_leave_23andme_20210107	19_5191473_T_C	0.307533	0.001557	3050	0.712190585296118	0.207439870256073	0.0579384620260481	0.0168701845748662	0.00556089784689476	0.0339750526938068
19_4184642_5224734	ENSG00000167680.11	SEMA6B	Thyroid	COVID19_HGI_A2_ALL_eur_leave_23andme_20210107	19_4719443_G_A	0.728342	6.115e-20	3648	3.01798727305048e-13	1.06826561321819e-13	0.714135921379663	0.252746891126685	0.0331171874932439	0.700259015153846
19_4184642_5224734	ENSG00000167680.11	SEMA6B	Esophagus_Mucosa	COVID19_HGI_B2_ALL_eur_leave_23andme_20210107	19_4719443_G_A	0.136546	2.937e-14	3275	1.87654610345022e-07	5.06113817066755e-08	0.725982764996014	0.195722868252364	0.0782941284856297	0.84406926373933
19_4184642_5224734	ENSG00000167680.11	SEMA6B	Adipose_Visceral_Omentum	COVID19_HGI_B1_ALL_leave_UKBB_23andme_20210107	19_4783024_C_T	0.0407282	0.0001682	2677	0.727506134206286	0.171154482831542	0.0763657432155077	0.0179589359205715	0.00701470382609296	0.219588548818664
19_4184642_5224734	ENSG00000167680.11	SEMA6B	Heart_Atrial_Appendage	COVID19_HGI_C2_ALL_eur_leave_ukbb_23andme_20210107	19_4609055_A_G	1.71515e-11	0.6694	3499	1.35027117900036e-05	0.118200176971208	0.000100705966372454	0.881560796603461	0.000124817747169411	0.180130434855891
19_4184642_5224734	ENSG00000167680.11	SEMA6B	Ovary	COVID19_HGI_A2_ALL_leave_23andme_20210107	19_4719443_G_A	0.319744	4.174e-21	2990	2.33149709700861e-14	7.08487458397626e-15	0.718915520678038	0.218398933257274	0.0626855460646574	0.775209859236679
19_4184642_5224734	ENSG00000167680.11	SEMA6B	Esophagus_Mucosa	COVID19_HGI_C2_ALL_leave_UKBB_23andme_20210107	19_4719443_G_A	0.136546	2.276e-08	3020	0.0762760351859999	0.0185704639187273	0.670843200730247	0.163255072354803	0.071055227810223	0.634029218189568
19_4184642_5224734	ENSG00000167680.11	SEMA6B	Spleen	COVID19_HGI_C2_ALL_leave_23andme_20210107	19_4719443_G_A	0.328309	2.759e-08	3210	0.133308429994158	0.0405804697144169	0.594453489465726	0.180907061548206	0.0507505492774942	0.870344546666942
19_4184642_5224734	ENSG00000167680.11	SEMA6B	Cells_EBV-transformed_lymphocytes	COVID19_HGI_B2_ALL_eur_leave_ukbb_23andme_20210107	19_4719443_G_A	0.424309	1.961e-15	3275	8.19561461148934e-09	2.68271687161697e-09	0.711648078407849	0.232892329828601	0.0554595808852188	0.63748418881874
19_4184642_5224734	ENSG00000167680.11	SEMA6B	Brain_Cerebellar_Hemisphere	COVID19_HGI_A2_ALL_eur_leave_23andme_20210107	19_4719443_G_A	0.0428442	6.115e-20	3641	2.64977180251124e-13	9.44456914355191e-14	0.627006364317616	0.223333923123994	0.149659712558032	0.631431482047128
19_4184642_5224734	ENSG00000167680.11	SEMA6B	Brain_Spinal_cord_cervical_c-1	COVID19_HGI_A2_ALL_leave_23andme_20210107	19_4719443_G_A	0.885585	4.174e-21	2983	2.36654699228751e-14	7.03968806524946e-15	0.729723131696071	0.217015033782622	0.0532618345212765	0.763739457953091
19_4184642_5224734	ENSG00000167680.11	SEMA6B	Skin_Sun_Exposed_Lower_leg	COVID19_HGI_B2_ALL_eur_leave_ukbb_23andme_20210107	19_4719443_G_A	0.286035	1.961e-15	3277	7.77037124828836e-09	3.23908567992328e-09	0.674723010963584	0.281214782832097	0.0440621951948621	0.645534309773479
19_4184642_5224734	ENSG00000167680.11	SEMA6B	Testis	COVID19_HGI_B1_ALL_eur_leave_ukbb_23andme_20210107	19_4282071_G_T	0.774247	0.0005233	3347	0.664014061229932	0.212326084351534	0.087677449379439	0.0280279119133536	0.00795449312574126	0.0422596122020195
19_4184642_5224734	ENSG00000167680.11	SEMA6B	Skin_Not_Sun_Exposed_Suprapubic	COVID19_HGI_B2_ALL_leave_UKBB_23andme_20210107	19_4719443_G_A	0.220526	1.215e-17	2600	9.35052208534206e-11	2.18313766337192e-11	0.759743276435268	0.17732011710351	0.0629366063458846	0.979589481809261
19_4184642_5224734	ENSG00000167680.11	SEMA6B	Brain_Frontal_Cortex_BA9	COVID19_HGI_A2_ALL_leave_UKBB_23andme_20210107	19_4719443_G_A	0.857913	1.464e-21	3000	6.19412161152813e-15	2.09067877057264e-15	0.703785560530865	0.237487388882781	0.0587270505863438	0.640639329538956
19_4184642_5224734	ENSG00000167680.11	SEMA6B	Muscle_Skeletal	COVID19_HGI_B2_ALL_leave_UKBB_23andme_20210107	19_4719443_G_A	0.533724	1.215e-17	2600	9.57641708839635e-11	2.28509856739015e-11	0.778097568119136	0.185631251629962	0.0362711801322886	0.982325264179067
19_4184642_5224734	ENSG00000167680.11	SEMA6B	Brain_Hippocampus	COVID19_HGI_B1_ALL_eur_leave_23andme_20210107	19_4282071_G_T	0.986718	0.0002124	3336	0.639180750570647	0.200117437865359	0.114456504647379	0.0358241098594699	0.0104211970571446	0.0752724930838841
19_4184642_5224734	ENSG00000167680.11	SEMA6B	Small_Intestine_Terminal_Ileum	COVID19_HGI_B2_ALL_eur_leave_23andme_20210107	19_4719443_G_A	0.352538	2.937e-14	3272	1.86159087779099e-07	5.46389210226242e-08	0.720197009951736	0.211314087482878	0.0684886617673779	0.731480042632522
19_4184642_5224734	ENSG00000167680.11	SEMA6B	Esophagus_Mucosa	COVID19_HGI_C2_ALL_leave_23andme_20210107	19_4719443_G_A	0.136546	2.759e-08	3213	0.135746799748486	0.0354319012229061	0.605328260807055	0.15793397524714	0.0655590629744132	0.899770140715401
19_4184642_5224734	ENSG00000167680.11	SEMA6B	Esophagus_Mucosa	COVID19_HGI_B1_ALL_leave_23andme_20210107	19_5191473_T_C	0.805261	0.001557	3079	0.734177816381672	0.184560418441146	0.0608267957088678	0.0152857225527667	0.00514924691554769	0.0339947221099318
19_4184642_5224734	ENSG00000167680.11	SEMA6B	Testis	COVID19_HGI_C2_ALL_leave_UKBB_23andme_20210107	19_4719443_G_A	0.190059	2.276e-08	3020	0.075045324453445	0.0215577252185574	0.660019172908311	0.189545080655442	0.0538326967642452	0.73703476499614
19_4184642_5224734	ENSG00000167680.11	SEMA6B	Small_Intestine_Terminal_Ileum	COVID19_HGI_B1_ALL_leave_23andme_20210107	19_5191473_T_C	0.941472	0.001557	3076	0.720604059839109	0.197833751869364	0.05960789980595	0.016359084259691	0.00559520422588683	0.031887570456458
19_4184642_5224734	ENSG00000167680.11	SEMA6B	Heart_Atrial_Appendage	COVID19_HGI_B1_ALL_eur_leave_23andme_20210107	19_4609055_A_G	1.71515e-11	0.1199	3347	9.54917635240701e-05	0.832129727907949	1.71216717952409e-05	0.149182272587712	0.0185753860690207	0.236613204516309
19_4184642_5224734	ENSG00000167680.11	SEMA6B	Ovary	COVID19_HGI_C2_ALL_eur_leave_23andme_20210107	19_4719443_G_A	0.319744	5.175e-08	3481	0.20504779317605	0.0724018109706172	0.501444482687376	0.177014574279715	0.0440913388862418	0.903136411811035
19_4184642_5224734	ENSG00000167680.11	SEMA6B	Small_Intestine_Terminal_Ileum	COVID19_HGI_A2_ALL_leave_23andme_20210107	19_4719443_G_A	0.352538	4.174e-21	2995	2.37501374352179e-14	6.31711064027886e-15	0.732333848595463	0.194714719157767	0.0729514322467399	0.643639247421535
19_4184642_5224734	ENSG00000167680.11	SEMA6B	Stomach	COVID19_HGI_B2_ALL_leave_UKBB_23andme_20210107	19_4719443_G_A	0.695215	1.215e-17	2597	9.65953910396956e-11	2.11198697303782e-11	0.784851350622307	0.17155836820206	0.0435902810579171	0.978122141692402
19_4184642_5224734	ENSG00000167680.11	SEMA6B	Adipose_Visceral_Omentum	COVID19_HGI_A2_ALL_eur_leave_23andme_20210107	19_4719443_G_A	0.767645	6.115e-20	3648	3.08103570185606e-13	9.94284358024933e-14	0.729054853675592	0.235238372236133	0.0357067740878657	0.70222389202422
19_4184642_5224734	ENSG00000167680.11	SEMA6B	Brain_Frontal_Cortex_BA9	COVID19_HGI_B1_ALL_leave_UKBB_23andme_20210107	19_4720532_G_A	0.000440735	0.0006637	2676	0.683767506727066	0.203147242942216	0.0717647963505908	0.0213012930914519	0.0200191608886755	0.215016317602357
19_4184642_5224734	ENSG00000167680.11	SEMA6B	Stomach	COVID19_HGI_B1_ALL_leave_23andme_20210107	19_5191473_T_C	0.252688	0.001557	3076	0.727998110099275	0.190764929208957	0.0602626814627063	0.0157860700423044	0.00518820918675704	0.0377823182244245
19_4184642_5224734	ENSG00000167680.11	SEMA6B	Artery_Tibial	COVID19_HGI_A2_ALL_leave_UKBB_23andme_20210107	19_4719443_G_A	0.0385209	1.464e-21	3000	5.47824470421637e-15	1.49398623745348e-15	0.622446532645809	0.169540986246121	0.208012481108064	0.585487851322615
19_4184642_5224734	ENSG00000167680.11	SEMA6B	Brain_Nucleus_accumbens_basal_ganglia	COVID19_HGI_B1_ALL_eur_leave_ukbb_23andme_20210107	19_4282071_G_T	0.174149	0.0005233	3345	0.654209010046004	0.221660795388165	0.0863420399289152	0.0292460920867629	0.00854206255015208	0.0474494975658791
19_4184642_5224734	ENSG00000167680.11	SEMA6B	Muscle_Skeletal	COVID19_HGI_A2_ALL_leave_UKBB_23andme_20210107	19_4719443_G_A	0.533724	1.464e-21	3000	6.66127281099383e-15	1.83595432212121e-15	0.756863993501366	0.208569368308507	0.0345666381901172	0.811180565525755
19_4184642_5224734	ENSG00000167680.11	SEMA6B	Artery_Aorta	COVID19_HGI_C2_ALL_eur_leave_23andme_20210107	19_4719443_G_A	0.0212783	5.175e-08	3493	0.18179676014019	0.0597868201266284	0.444765232733861	0.146100727079967	0.167550459919354	0.867697874876006
19_4184642_5224734	ENSG00000167680.11	SEMA6B	Brain_Cerebellar_Hemisphere	COVID19_HGI_A2_ALL_leave_23andme_20210107	19_4719443_G_A	0.0428442	4.174e-21	2995	2.12523005163103e-14	6.22301305598566e-15	0.655313219600073	0.191733224517005	0.152953555882897	0.701086228130541
19_4184642_5224734	ENSG00000167680.11	SEMA6B	Spleen	COVID19_HGI_B2_ALL_leave_UKBB_23andme_20210107	19_4719443_G_A	0.328309	1.215e-17	2600	9.27668930131403e-11	2.25501386930258e-11	0.753744257264592	0.183160002374947	0.0630957402451428	0.975849713746184
19_4184642_5224734	ENSG00000167680.11	SEMA6B	Prostate	COVID19_HGI_B1_ALL_leave_23andme_20210107	19_5191473_T_C	0.749599	0.001557	3063	0.689915516957846	0.228255252348371	0.0568141156287283	0.0187904540351782	0.00622466102987645	0.0287348687317168
19_4184642_5224734	ENSG00000167680.11	SEMA6B	Brain_Cortex	COVID19_HGI_B1_ALL_leave_UKBB_23andme_20210107	19_4957957_A_G	0.505242	9.372e-05	2677	0.718827119494148	0.17848714770096	0.0754547139090761	0.0187271507851255	0.00850386811069079	0.142250255237144
19_4184642_5224734	ENSG00000167680.11	SEMA6B	Artery_Tibial	COVID19_HGI_C2_ALL_eur_leave_ukbb_23andme_20210107	19_4723670_C_A	0.00934273	4.107e-08	3499	0.0696073619302351	0.0222869166638213	0.519145839653563	0.16599738753607	0.222962494216311	0.675181556006888
19_4184642_5224734	ENSG00000167680.11	SEMA6B	Breast_Mammary_Tissue	COVID19_HGI_B1_ALL_leave_UKBB_23andme_20210107	19_4957957_A_G	0.00557235	9.372e-05	2677	0.723053015309022	0.16970080321891	0.0758983028487161	0.0177998109581242	0.0135480676652279	0.610898788629739
19_4184642_5224734	ENSG00000167680.11	SEMA6B	Pancreas	COVID19_HGI_B1_ALL_leave_UKBB_23andme_20210107	19_4957957_A_G	0.0249118	9.372e-05	2677	0.702907268906928	0.193240614060877	0.0737836197906749	0.0202745203654076	0.00979397687611308	0.379347399259024
19_4184642_5224734	ENSG00000167680.11	SEMA6B	Spleen	COVID19_HGI_B1_ALL_eur_leave_ukbb_23andme_20210107	19_4282071_G_T	0.906252	0.0005233	3344	0.66485315662628	0.212576522874002	0.0865944216069967	0.0276789311999671	0.00829696769275412	0.0408283109110076
19_4184642_5224734	ENSG00000167680.11	SEMA6B	Colon_Transverse	COVID19_HGI_B1_ALL_leave_23andme_20210107	19_5191473_T_C	0.680635	0.001557	3079	0.726256229978898	0.192620705623784	0.0601704905099633	0.0159536694847072	0.00499890440264786	0.0360196103667377
19_4184642_5224734	ENSG00000167680.11	SEMA6B	Cells_Transformed_fibroblasts	COVID19_HGI_B2_ALL_eur_leave_ukbb_23andme_20210107	19_4719443_G_A	0.775486	1.961e-15	3277	7.85023968881562e-09	3.27272034795519e-09	0.681658210447829	0.284145240538623	0.0341965378905873	0.616305398616886
19_4184642_5224734	ENSG00000167680.11	SEMA6B	Skin_Not_Sun_Exposed_Suprapubic	COVID19_HGI_C2_ALL_eur_leave_23andme_20210107	19_4719443_G_A	0.220526	5.175e-08	3493	0.210313142156395	0.0674571975686117	0.514530476483995	0.164991125069226	0.042708058721773	0.899163919613532
19_4184642_5224734	ENSG00000167680.11	SEMA6B	Uterus	COVID19_HGI_A2_ALL_eur_leave_23andme_20210107	19_4719443_G_A	0.410525	6.115e-20	3620	2.92724398408229e-13	1.042085531738e-13	0.692663649824716	0.246524293854988	0.0608120563198976	0.676978895597347
19_4184642_5224734	ENSG00000167680.11	SEMA6B	Heart_Left_Ventricle	COVID19_HGI_A2_ALL_leave_23andme_20210107	19_4719443_G_A	0.170413	4.174e-21	2995	1.53179457767894e-16	3.22628966231629e-14	0.0047232780079236	0.994823737626119	0.000452984365927897	0.811308774899155
19_4184642_5224734	ENSG00000167680.11	SEMA6B	Spleen	COVID19_HGI_B2_ALL_eur_leave_23andme_20210107	19_4719443_G_A	0.328309	2.937e-14	3272	1.84759481839818e-07	5.77591110104971e-08	0.71478232928748	0.223391885707097	0.0618255424868307	0.802465689334135
19_4184642_5224734	ENSG00000167680.11	SEMA6B	Pituitary	COVID19_HGI_C2_ALL_eur_leave_23andme_20210107	19_4719443_G_A	0.550441	5.175e-08	3488	0.212900781452681	0.0668429798111633	0.52084914055277	0.163491471868825	0.0359156263145613	0.889358059759427
19_4184642_5224734	ENSG00000167680.11	SEMA6B	Brain_Cerebellar_Hemisphere	COVID19_HGI_B2_ALL_eur_leave_23andme_20210107	19_4719443_G_A	0.0428442	2.937e-14	3273	1.67146887693348e-07	5.33117070090985e-08	0.646644169649129	0.206100704522523	0.147254905369753	0.779615194528169
19_4184642_5224734	ENSG00000167680.11	SEMA6B	Uterus	COVID19_HGI_A2_ALL_leave_23andme_20210107	19_4719443_G_A	0.410525	4.174e-21	2989	2.35144437964397e-14	6.87209762219264e-15	0.725066251511163	0.211837559683668	0.0630961888051369	0.741549048530201
19_4184642_5224734	ENSG00000167680.11	SEMA6B	Adipose_Subcutaneous	COVID19_HGI_C2_ALL_eur_leave_ukbb_23andme_20210107	19_4719443_G_A	0.954598	3.012e-08	3499	0.0867993451309144	0.0280318208754414	0.647367141345358	0.209038248749221	0.0287634438990656	0.552587096596707
19_4184642_5224734	ENSG00000167680.11	SEMA6B	Liver	COVID19_HGI_B1_ALL_leave_23andme_20210107	19_5191473_T_C	0.352715	0.001557	3078	0.69299026499276	0.225606529851997	0.0574042687865721	0.0186829376952875	0.00531599867338271	0.034273923307743
19_4184642_5224734	ENSG00000167680.11	SEMA6B	Uterus	COVID19_HGI_B2_ALL_eur_leave_23andme_20210107	19_4719443_G_A	0.410525	2.937e-14	3259	1.83917572878143e-07	5.87299957923863e-08	0.711525220941775	0.22714846458681	0.0613260718238458	0.812293698821239
19_4184642_5224734	ENSG00000167680.11	SEMA6B	Cells_Transformed_fibroblasts	COVID19_HGI_A2_ALL_eur_leave_23andme_20210107	19_4719443_G_A	0.775486	6.115e-20	3648	2.80571156115588e-13	1.28015796009412e-13	0.663905851672595	0.302886155686209	0.0332079926407878	0.699655183742475
19_4184642_5224734	ENSG00000167680.11	SEMA6B	Testis	COVID19_HGI_A2_ALL_leave_UKBB_23andme_20210107	19_4719443_G_A	0.190059	1.464e-21	3000	6.41521069605835e-15	1.81550669494602e-15	0.728906040082601	0.206215766114517	0.0648781938028748	0.871684445665393
19_4184642_5224734	ENSG00000167680.11	SEMA6B	Breast_Mammary_Tissue	COVID19_HGI_B2_ALL_leave_UKBB_23andme_20210107	19_4719443_G_A	0.0912635	1.215e-17	2600	8.9681858298085e-11	2.03559543150398e-11	0.728677909514803	0.165289003523119	0.10603308685204	0.984499008641967
19_4184642_5224734	ENSG00000167680.11	SEMA6B	Brain_Spinal_cord_cervical_c-1	COVID19_HGI_B1_ALL_leave_UKBB_23andme_20210107	19_4957957_A_G	0.838654	9.372e-05	2660	0.711149248973677	0.188266950396344	0.0742675064304204	0.0196546358391409	0.00666165836041755	0.178099005304129
19_4184642_5224734	ENSG00000167680.11	SEMA6B	Esophagus_Muscularis	COVID19_HGI_C2_ALL_leave_23andme_20210107	19_4719443_G_A	0.128829	2.759e-08	3213	0.129261840380467	0.0418474002235476	0.576410237082587	0.186541878583278	0.0659386437301199	0.895348506288597
19_4184642_5224734	ENSG00000167680.11	SEMA6B	Brain_Hypothalamus	COVID19_HGI_B1_ALL_leave_UKBB_23andme_20210107	19_4957957_A_G	0.0987658	9.372e-05	2671	0.704757819770539	0.193822291305774	0.073753334081531	0.0202762302356832	0.00739032460647244	0.23720291136098
19_4184642_5224734	ENSG00000167680.11	SEMA6B	Minor_Salivary_Gland	COVID19_HGI_C2_ALL_eur_leave_23andme_20210107	19_4719443_G_A	0.770299	5.175e-08	3480	0.207519834315166	0.0719180805033896	0.507686125297369	0.17590675082176	0.0369692090623156	0.898376795514617
19_4184642_5224734	ENSG00000167680.11	SEMA6B	Muscle_Skeletal	COVID19_HGI_A2_ALL_eur_leave_23andme_20210107	19_4719443_G_A	0.533724	6.115e-20	3648	3.04972697783336e-13	1.03851863332523e-13	0.721646378273185	0.245708437855896	0.0326451838705088	0.730170674740681
19_4184642_5224734	ENSG00000167680.11	SEMA6B	Breast_Mammary_Tissue	COVID19_HGI_A2_ALL_eur_leave_23andme_20210107	19_4719443_G_A	0.0912635	6.115e-20	3648	2.89041024950866e-13	9.40777596091176e-14	0.683947810227748	0.222519425679181	0.0935327640926866	0.755642552496111
19_4184642_5224734	ENSG00000167680.11	SEMA6B	Heart_Left_Ventricle	COVID19_HGI_B1_ALL_leave_UKBB_23andme_20210107	19_4610238_A_G	5.34345e-09	0.9845	2677	0.00471963268356913	0.892866727117747	0.000495416108041723	0.0937153108866274	0.00820291320401493	0.114435107481676
19_4184642_5224734	ENSG00000167680.11	SEMA6B	Ovary	COVID19_HGI_A2_ALL_eur_leave_23andme_20210107	19_4719443_G_A	0.319744	6.115e-20	3633	2.90406921547585e-13	1.06967987914322e-13	0.687179884243825	0.253054895963355	0.0597652197924246	0.715826648500853
19_4184642_5224734	ENSG00000167680.11	SEMA6B	Brain_Putamen_basal_ganglia	COVID19_HGI_B2_ALL_eur_leave_23andme_20210107	19_4719443_G_A	0.655149	2.937e-14	3241	1.87058542528205e-07	5.81244059930201e-08	0.723676746680775	0.224815426926412	0.0515075812098649	0.822235480218351
19_4184642_5224734	ENSG00000167680.11	SEMA6B	Whole_Blood	COVID19_HGI_B2_ALL_eur_leave_ukbb_23andme_20210107	19_4719443_G_A	0.300292	1.961e-15	3277	8.23039967088564e-09	2.70173493099685e-09	0.714668562148417	0.234548397527037	0.0507830293924106	0.607423938163355
19_4184642_5224734	ENSG00000167680.11	SEMA6B	Adipose_Visceral_Omentum	COVID19_HGI_A2_ALL_eur_leave_ukbb_23andme_20210107	19_4719443_G_A	0.767645	1.633e-20	3654	6.47803574019873e-14	2.09344232818892e-14	0.728838495487749	0.23549581608459	0.0356656884275766	0.739102312128571
19_4184642_5224734	ENSG00000167680.11	SEMA6B	Colon_Transverse	COVID19_HGI_B2_ALL_leave_23andme_20210107	19_4719443_G_A	0.793117	5.759e-17	2953	5.10980270441551e-10	1.29237784880909e-10	0.765374660005328	0.193538453039153	0.041086886315301	0.975709271497817
19_4184642_5224734	ENSG00000167680.11	SEMA6B	Cells_Transformed_fibroblasts	COVID19_HGI_B1_ALL_leave_UKBB_23andme_20210107	19_4957957_A_G	0.500039	9.372e-05	2677	0.660397788215472	0.237092608285064	0.0693214332412102	0.0248791144190785	0.00830905583917553	0.108189340749462
19_4184642_5224734	ENSG00000167680.11	SEMA6B	Skin_Not_Sun_Exposed_Suprapubic	COVID19_HGI_B2_ALL_eur_leave_ukbb_23andme_20210107	19_4719443_G_A	0.220526	1.961e-15	3277	8.32807898899082e-09	2.49103616209254e-09	0.723150329816252	0.216243012060295	0.0606066473043405	0.617044212481673
19_4184642_5224734	ENSG00000167680.11	SEMA6B	Pancreas	COVID19_HGI_B1_ALL_eur_leave_23andme_20210107	19_4282071_G_T	0.175062	0.0002124	3347	0.626991561473043	0.211882341330019	0.112419577749458	0.0379797739383048	0.0107267455091752	0.0849005699224547
19_4184642_5224734	ENSG00000167680.11	SEMA6B	Skin_Not_Sun_Exposed_Suprapubic	COVID19_HGI_A2_ALL_leave_23andme_20210107	19_4719443_G_A	0.220526	4.174e-21	2995	2.39284895496172e-14	6.50816601642409e-15	0.737833323733215	0.200617300551214	0.0615493757155392	0.761858305553034
19_4184642_5224734	ENSG00000167680.11	SEMA6B	Skin_Sun_Exposed_Lower_leg	COVID19_HGI_B1_ALL_leave_UKBB_23andme_20210107	19_4957957_A_G	0.00714369	9.372e-05	2677	0.656799836498841	0.235288493652728	0.0689437590966564	0.0246837628416883	0.0142841479100859	0.619559670047158
19_4184642_5224734	ENSG00000167680.11	SEMA6B	Thyroid	COVID19_HGI_B1_ALL_leave_UKBB_23andme_20210107	19_4957957_A_G	0.994226	9.372e-05	2677	0.711023705158496	0.188355963268212	0.0746355956812816	0.0197653570350559	0.0062193788569543	0.125888864938687
19_4184642_5224734	ENSG00000167680.11	SEMA6B	Nerve_Tibial	COVID19_HGI_B2_ALL_leave_UKBB_23andme_20210107	19_4719443_G_A	0.75825	1.215e-17	2600	8.76735186540006e-11	3.1323279696174e-11	0.712359863020015	0.254472954806309	0.0331671820546799	0.979523475230454
19_4184642_5224734	ENSG00000167680.11	SEMA6B	Brain_Amygdala	COVID19_HGI_B1_ALL_eur_leave_ukbb_23andme_20210107	19_4282071_G_T	0.591401	0.0005233	3321	0.665364229004897	0.213548782597889	0.0852721611603031	0.027359662042591	0.00845516519431974	0.0442621293515865
19_4184642_5224734	ENSG00000167680.11	SEMA6B	Brain_Cerebellar_Hemisphere	COVID19_HGI_C2_ALL_eur_leave_23andme_20210107	19_4719443_G_A	0.0428442	5.175e-08	3490	0.19384197209863	0.0660915152882684	0.474231916411855	0.161587803770134	0.104246792431113	0.874198187521821
19_4184642_5224734	ENSG00000167680.11	SEMA6B	Brain_Hippocampus	COVID19_HGI_C2_ALL_leave_23andme_20210107	19_4719443_G_A	0.154644	2.759e-08	3208	0.131430649701443	0.0395160212247554	0.585974092496468	0.176112369755547	0.0669668668217861	0.915145305212356
19_4184642_5224734	ENSG00000167680.11	SEMA6B	Esophagus_Muscularis	COVID19_HGI_B1_ALL_leave_UKBB_23andme_20210107	19_4957957_A_G	0.563726	9.372e-05	2677	0.708727918802004	0.1898989629217	0.0743946088041486	0.0199264918489056	0.00705201762324144	0.129211531779658
19_4184642_5224734	ENSG00000167680.11	SEMA6B	Muscle_Skeletal	COVID19_HGI_B2_ALL_eur_leave_ukbb_23andme_20210107	19_4719443_G_A	0.533724	1.961e-15	3277	8.52492371664784e-09	2.60974620205065e-09	0.740242906617689	0.226578363900837	0.0331787183468042	0.651065939706958
19_4184642_5224734	ENSG00000167680.11	SEMA6B	Lung	COVID19_HGI_B1_ALL_leave_23andme_20210107	19_5191473_T_C	0.489328	0.001557	3079	0.730463368775681	0.188158233581858	0.0605190528968956	0.0155836759170844	0.00527566882848069	0.0342619816363296
19_4184642_5224734	ENSG00000167680.11	SEMA6B	Brain_Spinal_cord_cervical_c-1	COVID19_HGI_B2_ALL_leave_UKBB_23andme_20210107	19_4719443_G_A	0.885585	1.215e-17	2591	9.24143109992303e-11	2.39536820963912e-11	0.750879478036061	0.194572540779349	0.0545479810682224	0.979796235651833
19_4184642_5224734	ENSG00000167680.11	SEMA6B	Cells_EBV-transformed_lymphocytes	COVID19_HGI_A2_ALL_eur_leave_23andme_20210107	19_4719443_G_A	0.424309	6.115e-20	3642	2.9303051799827e-13	1.06660250505734e-13	0.69338801005459	0.25233219296806	0.05427979697695	0.718335905882815
19_4184642_5224734	ENSG00000167680.11	SEMA6B	Lung	COVID19_HGI_C2_ALL_eur_leave_ukbb_23andme_20210107	19_4719443_G_A	0.111167	3.012e-08	3499	0.0857973268491015	0.0251744348029645	0.639893885531104	0.187694606901675	0.0614397459151547	0.721061593231824
19_4184642_5224734	ENSG00000167680.11	SEMA6B	Brain_Hippocampus	COVID19_HGI_B1_ALL_leave_23andme_20210107	19_5191473_T_C	0.412241	0.001557	3075	0.713607812493931	0.204860227025737	0.0590760869217523	0.0169538703111992	0.00550200324738021	0.034109554244083
19_4184642_5224734	ENSG00000167680.11	SEMA6B	Pancreas	COVID19_HGI_A2_ALL_eur_leave_23andme_20210107	19_4719443_G_A	0.188791	6.115e-20	3647	2.87088817339414e-13	1.06942587651778e-13	0.6793283686755	0.252986872659114	0.0676847586649918	0.70726678283057
19_4184642_5224734	ENSG00000167680.11	SEMA6B	Prostate	COVID19_HGI_A2_ALL_eur_leave_23andme_20210107	19_4719443_G_A	0.541545	6.115e-20	3628	2.89874632339658e-13	1.12255703054197e-13	0.685920346646241	0.26557829782478	0.0485013555285783	0.696887156476862
19_4184642_5224734	ENSG00000167680.11	SEMA6B	Brain_Hypothalamus	COVID19_HGI_A2_ALL_leave_UKBB_23andme_20210107	19_4719443_G_A	0.787008	1.464e-21	2997	6.40615182260963e-15	1.94054121826992e-15	0.727876757041722	0.220435570196301	0.0516876727619709	0.788981380678739
19_4184642_5224734	ENSG00000167680.11	SEMA6B	Brain_Cerebellar_Hemisphere	COVID19_HGI_B2_ALL_eur_leave_ukbb_23andme_20210107	19_4719443_G_A	0.0428442	1.961e-15	3275	7.35986338448462e-09	2.34875186519139e-09	0.639077468036395	0.203791545328209	0.157130976926779	0.541554466445945
19_4184642_5224734	ENSG00000167680.11	SEMA6B	Skin_Not_Sun_Exposed_Suprapubic	COVID19_HGI_A2_ALL_eur_leave_23andme_20210107	19_4719443_G_A	0.220526	6.115e-20	3648	2.97756622004254e-13	9.99872895759155e-14	0.704571226991877	0.236537584234326	0.0588911887733995	0.700311534337221
19_4184642_5224734	ENSG00000167680.11	SEMA6B	Brain_Substantia_nigra	COVID19_HGI_A2_ALL_leave_23andme_20210107	19_4719443_G_A	0.698515	4.174e-21	2989	2.38508944101454e-14	6.76579440158566e-15	0.735440682963169	0.208566810895897	0.0559925061409034	0.770866481286994
19_4184642_5224734	ENSG00000167680.11	SEMA6B	Stomach	COVID19_HGI_B2_ALL_eur_leave_23andme_20210107	19_4719443_G_A	0.695215	2.937e-14	3272	1.93341210767051e-07	5.42432504417329e-08	0.747982618285455	0.209809630750627	0.0422075033794558	0.818010407972348
19_4184642_5224734	ENSG00000167680.11	SEMA6B	Heart_Atrial_Appendage	COVID19_HGI_B1_ALL_leave_23andme_20210107	19_4609055_A_G	1.71515e-11	0.2268	3079	0.000104578044432384	0.912450881518411	8.66431428788174e-06	0.0755849079178515	0.0118509682050164	0.219433967656095
19_4184642_5224734	ENSG00000167680.11	SEMA6B	Colon_Transverse	COVID19_HGI_B2_ALL_leave_UKBB_23andme_20210107	19_4719443_G_A	0.793117	1.215e-17	2600	9.65615854463905e-11	2.1335670248657e-11	0.784576675347653	0.173313258454651	0.042110066079797	0.979155404237149
19_4184642_5224734	ENSG00000167680.11	SEMA6B	Brain_Anterior_cingulate_cortex_BA24	COVID19_HGI_B1_ALL_leave_23andme_20210107	19_5191473_T_C	0.802956	0.001557	3073	0.706171380835722	0.212436403923726	0.058364579041339	0.0175522473177379	0.0054753888814745	0.033808562028181
19_4184642_5224734	ENSG00000167680.11	SEMA6B	Brain_Spinal_cord_cervical_c-1	COVID19_HGI_A2_ALL_eur_leave_ukbb_23andme_20210107	19_4719443_G_A	0.885585	1.633e-20	3609	6.2080849914126e-14	2.22716724937356e-14	0.698466557836933	0.250525755445375	0.0510076867176087	0.739346781862612
19_4184642_5224734	ENSG00000167680.11	SEMA6B	Adrenal_Gland	COVID19_HGI_B2_ALL_eur_leave_23andme_20210107	19_4719443_G_A	0.863523	2.937e-14	3265	1.91577099569524e-07	5.55788946627764e-08	0.741157769562325	0.214975202280819	0.0438667810008616	0.832105440739174
19_4184642_5224734	ENSG00000167680.11	SEMA6B	Stomach	COVID19_HGI_C2_ALL_eur_leave_23andme_20210107	19_4719443_G_A	0.695215	5.175e-08	3490	0.216031711131903	0.0654888451228739	0.52851867992528	0.160187807105127	0.0297729567148162	0.886936669568512
19_4184642_5224734	ENSG00000167680.11	SEMA6B	Stomach	COVID19_HGI_B1_ALL_leave_UKBB_23andme_20210107	19_4957957_A_G	0.52521	9.372e-05	2674	0.733748524933256	0.165921070121628	0.0769804731169656	0.0174014902707698	0.00594844155738059	0.175586652380938
19_4184642_5224734	ENSG00000167680.11	SEMA6B	Esophagus_Gastroesophageal_Junction	COVID19_HGI_B2_ALL_leave_UKBB_23andme_20210107	19_4719443_G_A	0.649016	1.215e-17	2600	9.57813375984933e-11	2.16899354161554e-11	0.778237050126915	0.176188248911759	0.0455747008438557	0.980227405618267
19_4184642_5224734	ENSG00000167680.11	SEMA6B	Adipose_Visceral_Omentum	COVID19_HGI_C2_ALL_eur_leave_ukbb_23andme_20210107	19_4719443_G_A	0.767645	3.012e-08	3499	0.0874333738274464	0.0270008837249102	0.652095856109113	0.201345949647046	0.0321239366914837	0.556471561494255
19_4184642_5224734	ENSG00000167680.11	SEMA6B	Artery_Aorta	COVID19_HGI_A2_ALL_leave_23andme_20210107	19_4719443_G_A	0.0212783	4.174e-21	2995	1.92381784552205e-14	5.35302539556913e-15	0.593207904859803	0.164818194709512	0.241973900430659	0.682375970888188
19_4184642_5224734	ENSG00000167680.11	SEMA6B	Skin_Sun_Exposed_Lower_leg	COVID19_HGI_B2_ALL_eur_leave_23andme_20210107	19_4719443_G_A	0.286035	2.937e-14	3275	1.7427567043312e-07	7.26276723819298e-08	0.674223419610897	0.280931136763515	0.0448451967222464	0.845049387657777
19_4184642_5224734	ENSG00000167680.11	SEMA6B	Pituitary	COVID19_HGI_B2_ALL_leave_23andme_20210107	19_4719443_G_A	0.550441	5.759e-17	2951	5.01730066036431e-10	1.31696970511209e-10	0.751519189528096	0.19721177586137	0.0512690339771064	0.974122286611396
19_4184642_5224734	ENSG00000167680.11	SEMA6B	Heart_Atrial_Appendage	COVID19_HGI_C2_ALL_leave_UKBB_23andme_20210107	19_4609055_A_G	1.71515e-11	0.7971	3020	1.16603496060343e-05	0.102071742658155	0.000102552082476116	0.897714817153727	9.92277560354283e-05	0.177137908943348
19_4184642_5224734	ENSG00000167680.11	SEMA6B	Spleen	COVID19_HGI_C2_ALL_eur_leave_23andme_20210107	19_4719443_G_A	0.328309	5.175e-08	3490	0.20822331845853	0.0693732018742818	0.509415451660412	0.169677262451389	0.0433107655553869	0.883678294559334
19_4184642_5224734	ENSG00000167680.11	SEMA6B	Brain_Frontal_Cortex_BA9	COVID19_HGI_C2_ALL_eur_leave_23andme_20210107	19_4719443_G_A	0.857913	5.175e-08	3491	0.201736947679823	0.0777659601676688	0.493547556766505	0.190216962061081	0.0367325733249226	0.816532271303544
19_4184642_5224734	ENSG00000167680.11	SEMA6B	Colon_Sigmoid	COVID19_HGI_B2_ALL_eur_leave_ukbb_23andme_20210107	19_4719443_G_A	0.0957172	1.961e-15	3277	7.29026914856207e-09	3.33280554276337e-09	0.633034406398054	0.289319155722288	0.0776464272565823	0.740472800442362
19_4184642_5224734	ENSG00000167680.11	SEMA6B	Artery_Coronary	COVID19_HGI_A2_ALL_eur_leave_23andme_20210107	19_4719443_G_A	0.560913	6.115e-20	3645	2.94812994356163e-13	1.07968379631595e-13	0.697605822394449	0.255434894323558	0.0469592832815896	0.72459673335418
19_4184642_5224734	ENSG00000167680.11	SEMA6B	Brain_Cerebellum	COVID19_HGI_A2_ALL_leave_23andme_20210107	19_4719443_G_A	0.712605	4.174e-21	2995	2.26855614450029e-14	8.28992025625787e-15	0.699507721413545	0.255574200858924	0.0449180777275007	0.758397797414877
19_4184642_5224734	ENSG00000167680.11	SEMA6B	Brain_Nucleus_accumbens_basal_ganglia	COVID19_HGI_C2_ALL_leave_23andme_20210107	19_4719443_G_A	0.390912	2.759e-08	3213	0.131714331793917	0.0428194116860773	0.587346497566802	0.19089502991519	0.047224729038013	0.878037025635565
19_4184642_5224734	ENSG00000167680.11	SEMA6B	Adipose_Subcutaneous	COVID19_HGI_B1_ALL_eur_leave_23andme_20210107	19_4806349_G_A	0.0282477	0.0004752	3347	0.639437903398608	0.197985805872748	0.114651206673634	0.0354864134100898	0.0124386706449205	0.0590980691848956
19_4184642_5224734	ENSG00000167680.11	SEMA6B	Esophagus_Mucosa	COVID19_HGI_B2_ALL_leave_UKBB_23andme_20210107	19_4719443_G_A	0.136546	1.215e-17	2600	9.3561210104608e-11	1.93141940567052e-11	0.760198197099098	0.156847631526734	0.0829541712612923	0.981765887015741
19_4184642_5224734	ENSG00000167680.11	SEMA6B	Colon_Sigmoid	COVID19_HGI_B1_ALL_leave_23andme_20210107	19_4775083_C_T	0.00201844	0.003813	3079	0.638137797298302	0.276921072757109	0.0528698587239685	0.0229338351575416	0.0091374360630787	0.0490990882470999
19_4184642_5224734	ENSG00000167680.11	SEMA6B	Skin_Sun_Exposed_Lower_leg	COVID19_HGI_B1_ALL_eur_leave_23andme_20210107	19_4805020_G_A	0.000291339	0.0086	3347	0.58480702874537	0.24775532719913	0.104855891651895	0.0444043491191918	0.0181774032844134	0.071928252147486
19_4184642_5224734	ENSG00000167680.11	SEMA6B	Esophagus_Mucosa	COVID19_HGI_A2_ALL_eur_leave_23andme_20210107	19_4719443_G_A	0.136546	6.115e-20	3648	2.99318391461608e-13	9.13663725358436e-14	0.708266788203713	0.216121484982783	0.0756117268131151	0.723874336570331
19_4184642_5224734	ENSG00000167680.11	SEMA6B	Ovary	COVID19_HGI_B2_ALL_eur_leave_ukbb_23andme_20210107	19_4719443_G_A	0.319744	1.961e-15	3267	8.1215047592136e-09	2.69170488356392e-09	0.705212913204514	0.233667123606361	0.0611199523759143	0.63462101875907
19_4184642_5224734	ENSG00000167680.11	SEMA6B	Muscle_Skeletal	COVID19_HGI_B1_ALL_leave_23andme_20210107	19_5191473_T_C	0.00412258	0.001557	3079	0.713800850074914	0.203818573006147	0.0591385595090651	0.01688005223216	0.00636196517771365	0.0788857947852109
19_4184642_5224734	ENSG00000167680.11	SEMA6B	Uterus	COVID19_HGI_B2_ALL_leave_23andme_20210107	19_4719443_G_A	0.410525	5.759e-17	2943	4.86198312143062e-10	1.40451991118909e-10	0.728254864967845	0.210315371785529	0.0614297626199763	0.973550040965276
19_4184642_5224734	ENSG00000167680.11	SEMA6B	Adrenal_Gland	COVID19_HGI_B2_ALL_leave_23andme_20210107	19_4719443_G_A	0.863523	5.759e-17	2943	5.06738316110183e-10	1.30944922485005e-10	0.759020824951501	0.19609169807084	0.0448874763399749	0.976827222285083
19_4184642_5224734	ENSG00000167680.11	SEMA6B	Adrenal_Gland	COVID19_HGI_B1_ALL_eur_leave_ukbb_23andme_20210107	19_4282071_G_T	0.43834	0.0005233	3334	0.675823382939795	0.201013405223994	0.0885659385691574	0.0263343309187928	0.00826294234826074	0.0451332996952189
19_4184642_5224734	ENSG00000167680.11	SEMA6B	Lung	COVID19_HGI_C2_ALL_leave_23andme_20210107	19_4719443_G_A	0.111167	2.759e-08	3213	0.134487303855413	0.0359191321146697	0.599711859832152	0.160102437042602	0.0697792671551627	0.941355511018956
19_4184642_5224734	ENSG00000167680.11	SEMA6B	Thyroid	COVID19_HGI_C2_ALL_leave_23andme_20210107	19_4719443_G_A	0.728342	2.759e-08	3213	0.135579024457009	0.0424586913930707	0.604580109649276	0.189305637884136	0.0280765366165088	0.881778494344121
19_4184642_5224734	ENSG00000167680.11	SEMA6B	Uterus	COVID19_HGI_C2_ALL_leave_23andme_20210107	19_4719443_G_A	0.410525	2.759e-08	3197	0.132440039711766	0.0415084692470015	0.590560579227322	0.185039085255262	0.050451826558648	0.877332233933762
19_4184642_5224734	ENSG00000167680.11	SEMA6B	Testis	COVID19_HGI_B2_ALL_leave_23andme_20210107	19_4719443_G_A	0.190059	5.759e-17	2953	4.84761468698165e-10	1.35957289303165e-10	0.726102680966391	0.203574064004882	0.0703232544080087	0.986868100017205
19_4184642_5224734	ENSG00000167680.11	SEMA6B	Prostate	COVID19_HGI_B1_ALL_eur_leave_ukbb_23andme_20210107	19_4282071_G_T	0.151425	0.0005233	3328	0.64500287766244	0.230580393069075	0.084396976834442	0.0301609959268912	0.00985875650715178	0.0423319087524648
19_4184642_5224734	ENSG00000167680.11	SEMA6B	Pancreas	COVID19_HGI_B1_ALL_leave_23andme_20210107	19_5191473_T_C	0.602608	0.001557	3079	0.698750885615684	0.219521694206153	0.0578916665995259	0.0181817673021387	0.00565398627649904	0.0311040965087625
19_4184642_5224734	ENSG00000167680.11	SEMA6B	Lung	COVID19_HGI_A2_ALL_eur_leave_ukbb_23andme_20210107	19_4719443_G_A	0.111167	1.633e-20	3654	6.28336565318989e-14	1.93298609346166e-14	0.706936323437115	0.217403021565752	0.075660654997052	0.853468680251465
19_4184642_5224734	ENSG00000167680.11	SEMA6B	Brain_Nucleus_accumbens_basal_ganglia	COVID19_HGI_B2_ALL_leave_UKBB_23andme_20210107	19_4719443_G_A	0.390912	1.215e-17	2600	9.15638692140342e-11	2.42479023970088e-11	0.74396951704773	0.196958598847624	0.0590718839888353	0.977480737401884
19_4184642_5224734	ENSG00000167680.11	SEMA6B	Ovary	COVID19_HGI_B1_ALL_eur_leave_23andme_20210107	19_4282071_G_T	0.0871673	0.0002124	3336	0.62665189282457	0.212000954628135	0.112079288085557	0.0379058873606133	0.0113619771011242	0.0917577775871566
19_4184642_5224734	ENSG00000167680.11	SEMA6B	Cells_Transformed_fibroblasts	COVID19_HGI_A2_ALL_leave_UKBB_23andme_20210107	19_4719443_G_A	0.775486	1.464e-21	3000	6.09738351990438e-15	2.40002263566085e-15	0.692794030769583	0.272659692205745	0.0345462770246608	0.787156047298458
19_4184642_5224734	ENSG00000167680.11	SEMA6B	Small_Intestine_Terminal_Ileum	COVID19_HGI_B2_ALL_eur_leave_ukbb_23andme_20210107	19_4723670_C_A	0.0849963	3.316e-15	3274	8.20734582249206e-09	2.41103444009207e-09	0.712666732183364	0.209278791555526	0.0780544656427294	0.523651973758172
19_4184642_5224734	ENSG00000167680.11	SEMA6B	Brain_Hippocampus	COVID19_HGI_B1_ALL_eur_leave_ukbb_23andme_20210107	19_4282071_G_T	0.986718	0.0005233	3336	0.667458095090169	0.20897062959529	0.0879170795780693	0.0275173176886938	0.00813687804777804	0.0446233166767853
19_4184642_5224734	ENSG00000167680.11	SEMA6B	Prostate	COVID19_HGI_B2_ALL_eur_leave_ukbb_23andme_20210107	19_4719443_G_A	0.541545	1.961e-15	3260	8.09447338068212e-09	2.84780992502341e-09	0.702865703200851	0.247233378856562	0.049900907000303	0.613193894591812
19_4184642_5224734	ENSG00000167680.11	SEMA6B	Pancreas	COVID19_HGI_B2_ALL_leave_23andme_20210107	19_4719443_G_A	0.188791	5.759e-17	2953	4.76097652275465e-10	1.44122908672959e-10	0.713125535012903	0.215804235738125	0.0710702286287516	0.976976168975087
19_4184642_5224734	ENSG00000167680.11	SEMA6B	Lung	COVID19_HGI_B2_ALL_leave_UKBB_23andme_20210107	19_4719443_G_A	0.111167	1.215e-17	2600	9.19884707863569e-11	1.99093776557303e-11	0.747419465476189	0.161675632558801	0.0909049018531133	0.990057698638938
19_4184642_5224734	ENSG00000167680.11	SEMA6B	Artery_Tibial	COVID19_HGI_B1_ALL_leave_UKBB_23andme_20210107	19_4957957_A_G	0.487619	9.372e-05	2677	0.723865952587256	0.17484852045627	0.0759836362315165	0.0183467556956602	0.00695513502929722	0.133472890344453
19_4184642_5224734	ENSG00000167680.11	SEMA6B	Brain_Putamen_basal_ganglia	COVID19_HGI_C2_ALL_leave_23andme_20210107	19_4719443_G_A	0.655149	2.759e-08	3183	0.134416611761163	0.0409782628575975	0.599380658031943	0.182684712738814	0.0425397546104819	0.882743360087823
19_4184642_5224734	ENSG00000167680.11	SEMA6B	Heart_Left_Ventricle	COVID19_HGI_B1_ALL_eur_leave_23andme_20210107	19_4610238_A_G	5.34345e-09	0.1869	3347	0.00408685219355486	0.830736138625454	0.000732772538189315	0.148935468667954	0.0155087679748479	0.115160883597791
19_4184642_5224734	ENSG00000167680.11	SEMA6B	Brain_Hypothalamus	COVID19_HGI_B2_ALL_eur_leave_23andme_20210107	19_4719443_G_A	0.787008	2.937e-14	3267	1.84238605977136e-07	6.11878114550563e-08	0.712767207471725	0.236667821580219	0.0505647255216381	0.829437529480289
19_4184642_5224734	ENSG00000167680.11	SEMA6B	Brain_Amygdala	COVID19_HGI_B2_ALL_eur_leave_23andme_20210107	19_4719443_G_A	0.791572	2.937e-14	3261	1.86496600645315e-07	5.86703999247513e-08	0.721502751996843	0.226927661701093	0.0515693411350641	0.833130251821161
19_4184642_5224734	ENSG00000167680.11	SEMA6B	Brain_Cortex	COVID19_HGI_A2_ALL_leave_UKBB_23andme_20210107	19_4719443_G_A	0.0671755	1.464e-21	3000	5.93928798786592e-15	1.62840370145393e-15	0.674830974889952	0.184881428746003	0.140287596364038	0.66166000243202
19_4184642_5224734	ENSG00000167680.11	SEMA6B	Brain_Putamen_basal_ganglia	COVID19_HGI_A2_ALL_eur_leave_23andme_20210107	19_4719443_G_A	0.655149	6.115e-20	3605	2.9778047576953e-13	1.03449125687997e-13	0.704627671334089	0.244737463974592	0.050634864690919	0.69136482645186
19_4184642_5224734	ENSG00000167680.11	SEMA6B	Heart_Left_Ventricle	COVID19_HGI_B2_ALL_leave_UKBB_23andme_20210107	19_4719443_G_A	0.170413	1.215e-17	2600	6.03802020669166e-13	1.22410100573664e-10	0.00490597766963775	0.994599058192426	0.000494964014923874	0.98473368830009
19_4184642_5224734	ENSG00000167680.11	SEMA6B	Brain_Frontal_Cortex_BA9	COVID19_HGI_A2_ALL_leave_23andme_20210107	19_4719443_G_A	0.857913	4.174e-21	2995	2.27994710516605e-14	7.68593199415619e-15	0.703020116272865	0.236935137815724	0.0600447459113823	0.605883750262257
19_4184642_5224734	ENSG00000167680.11	SEMA6B	Heart_Left_Ventricle	COVID19_HGI_A2_ALL_eur_leave_ukbb_23andme_20210107	19_4719443_G_A	0.170413	1.633e-20	3654	4.19667288276397e-16	8.8421997497498e-14	0.00472164228879986	0.994828201748331	0.000450155962782684	0.790480050477903
19_4184642_5224734	ENSG00000167680.11	SEMA6B	Stomach	COVID19_HGI_A2_ALL_eur_leave_ukbb_23andme_20210107	19_4719443_G_A	0.695215	1.633e-20	3651	6.46715376659299e-14	2.0529615529101e-14	0.727614173549923	0.230935572647169	0.0414502538028228	0.723374658874891
19_4184642_5224734	ENSG00000167680.11	SEMA6B	Adipose_Subcutaneous	COVID19_HGI_A2_ALL_leave_23andme_20210107	19_4719443_G_A	0.954598	4.174e-21	2995	2.46405225818071e-14	6.70829833441112e-15	0.759788813136721	0.206816521473664	0.0333946653895844	0.760913662582456
19_4184642_5224734	ENSG00000167680.11	SEMA6B	Cells_Transformed_fibroblasts	COVID19_HGI_A2_ALL_leave_23andme_20210107	19_4719443_G_A	0.775486	4.174e-21	2995	2.2472417614742e-14	8.83784492304996e-15	0.692935446118503	0.272479753419309	0.0345848004621565	0.761290802813582
19_4184642_5224734	ENSG00000167680.11	SEMA6B	Adrenal_Gland	COVID19_HGI_C2_ALL_eur_leave_23andme_20210107	19_4719443_G_A	0.863523	5.175e-08	3482	0.214570656849617	0.0665250565396772	0.524933428457438	0.162718055609055	0.0312528025442132	0.895416120129848
19_4184642_5224734	ENSG00000167680.11	SEMA6B	Artery_Aorta	COVID19_HGI_A2_ALL_eur_leave_23andme_20210107	19_4719443_G_A	0.0212783	6.115e-20	3648	2.39692877594635e-13	8.24068084674249e-14	0.567176990829956	0.194758324525965	0.238064684643756	0.610781751818841
19_4184642_5224734	ENSG00000167680.11	SEMA6B	Heart_Left_Ventricle	COVID19_HGI_B2_ALL_leave_23andme_20210107	19_4719443_G_A	0.170413	5.759e-17	2953	3.16291458757277e-12	6.64139637687877e-10	0.00473758933000978	0.994784798446504	0.000477611556181904	0.982193073920151
19_4184642_5224734	ENSG00000167680.11	SEMA6B	Brain_Hypothalamus	COVID19_HGI_B1_ALL_leave_23andme_20210107	19_5191473_T_C	0.206294	0.001557	3072	0.698715392350069	0.219483848049341	0.0577341865982902	0.0181298043031716	0.00593676869912898	0.0318228093676784
19_4184642_5224734	ENSG00000167680.11	SEMA6B	Thyroid	COVID19_HGI_C2_ALL_leave_UKBB_23andme_20210107	19_4719443_G_A	0.728342	2.276e-08	3020	0.0762195906803001	0.0226857250501354	0.670346774653892	0.199488345334013	0.0312595642816599	0.605169047986278
19_4184642_5224734	ENSG00000167680.11	SEMA6B	Adipose_Subcutaneous	COVID19_HGI_A2_ALL_eur_leave_ukbb_23andme_20210107	19_4719443_G_A	0.954598	1.633e-20	3654	6.43540797168203e-14	2.16992675601075e-14	0.724042480164937	0.244104829414542	0.0318526904204364	0.73632996010696
19_4184642_5224734	ENSG00000167680.11	SEMA6B	Testis	COVID19_HGI_C2_ALL_eur_leave_23andme_20210107	19_4719443_G_A	0.190059	5.175e-08	3493	0.207550953837022	0.0687668193348064	0.507772790979737	0.168190099545768	0.0477193363026667	0.938522447792856
19_4184642_5224734	ENSG00000167680.11	SEMA6B	Brain_Hypothalamus	COVID19_HGI_B1_ALL_eur_leave_ukbb_23andme_20210107	19_4282071_G_T	0.621244	0.0005233	3333	0.654478743218949	0.221527464381812	0.0860644641855323	0.0291222269039032	0.00880710130980359	0.0403868743055435
19_4184642_5224734	ENSG00000167680.11	SEMA6B	Ovary	COVID19_HGI_B1_ALL_leave_23andme_20210107	19_4717672_A_G	0.534701	0.0008808	3072	0.703344346047876	0.220258970516787	0.0542161488796511	0.0169730951583518	0.00520743939733454	0.0187832991949243
19_4184642_5224734	ENSG00000167680.11	SEMA6B	Nerve_Tibial	COVID19_HGI_C2_ALL_leave_23andme_20210107	19_4719443_G_A	0.75825	2.759e-08	3213	0.124915732760447	0.0534664088881702	0.557029877679775	0.238393631118456	0.0261943495531512	0.882163096542562
19_4184642_5224734	ENSG00000167680.11	SEMA6B	Brain_Cortex	COVID19_HGI_B2_ALL_eur_leave_23andme_20210107	19_4719443_G_A	0.0671755	2.937e-14	3274	1.71992712957188e-07	5.19110349704156e-08	0.66539130097528	0.200695241094948	0.133913234026024	0.717795137768284
19_4184642_5224734	ENSG00000167680.11	SEMA6B	Brain_Spinal_cord_cervical_c-1	COVID19_HGI_B2_ALL_leave_23andme_20210107	19_4719443_G_A	0.885585	5.759e-17	2941	4.885383528437e-10	1.43625560445902e-10	0.731759908037495	0.215077187235173	0.0531629040951675	0.976453473683404
19_4184642_5224734	ENSG00000167680.11	SEMA6B	Brain_Cortex	COVID19_HGI_C2_ALL_leave_23andme_20210107	19_4719443_G_A	0.0671755	2.759e-08	3213	0.126261350424471	0.0372950367900319	0.563030316745624	0.166200499788309	0.107212796251564	0.812127924449599
19_4184642_5224734	ENSG00000167680.11	SEMA6B	Cells_EBV-transformed_lymphocytes	COVID19_HGI_B2_ALL_leave_23andme_20210107	19_4719443_G_A	0.424309	5.759e-17	2953	4.87032031983708e-10	1.41942291274733e-10	0.729503656900729	0.212551110751789	0.0579452317185069	0.978161423651184
19_4184642_5224734	ENSG00000167680.11	SEMA6B	Muscle_Skeletal	COVID19_HGI_C2_ALL_eur_leave_23andme_20210107	19_4719443_G_A	0.533724	5.175e-08	3493	0.213721432457318	0.0693437500801261	0.522868848563596	0.169624837102001	0.0244411317969595	0.90097227544981
19_4184642_5224734	ENSG00000167680.11	SEMA6B	Brain_Cortex	COVID19_HGI_A2_ALL_eur_leave_23andme_20210107	19_4719443_G_A	0.0671755	6.115e-20	3642	2.7112661665418e-13	9.12975459254885e-14	0.641557563624773	0.215891683922435	0.142550752452428	0.55193444277825
19_4184642_5224734	ENSG00000167680.11	SEMA6B	Colon_Sigmoid	COVID19_HGI_A2_ALL_eur_leave_23andme_20210107	19_4719443_G_A	0.0957172	6.115e-20	3648	2.60259248631688e-13	1.29158962442833e-13	0.615842485416805	0.305545787262685	0.078611727320121	0.805367911780707
19_4184642_5224734	ENSG00000167680.11	SEMA6B	Thyroid	COVID19_HGI_C2_ALL_eur_leave_23andme_20210107	19_4719443_G_A	0.728342	5.175e-08	3493	0.211469376189046	0.0716939971156536	0.517359199604422	0.175375048234032	0.0241023788568462	0.888759889749318
19_4184642_5224734	ENSG00000167680.11	SEMA6B	Lung	COVID19_HGI_A2_ALL_leave_23andme_20210107	19_4719443_G_A	0.111167	4.174e-21	2995	2.39180843624645e-14	5.91981295884478e-15	0.73751248050552	0.182456993478212	0.0800305260162397	0.869072743428616
19_4184642_5224734	ENSG00000167680.11	SEMA6B	Liver	COVID19_HGI_A2_ALL_eur_leave_23andme_20210107	19_4719443_G_A	0.215196	6.115e-20	3647	2.87044197109854e-13	1.09483832313756e-13	0.679222785364949	0.259006045861922	0.0617711687727338	0.76331677163795
19_4184642_5224734	ENSG00000167680.11	SEMA6B	Brain_Cerebellar_Hemisphere	COVID19_HGI_B2_ALL_leave_23andme_20210107	19_4719443_G_A	0.0428442	5.759e-17	2953	4.44228858595775e-10	1.27905770154806e-10	0.665390683907409	0.191441206098138	0.143168109422317	0.967834089166502
19_4184642_5224734	ENSG00000167680.11	SEMA6B	Adipose_Visceral_Omentum	COVID19_HGI_A2_ALL_leave_UKBB_23andme_20210107	19_4719443_G_A	0.767645	1.464e-21	3000	6.71864387886269e-15	1.75443798551144e-15	0.763382581880903	0.199304611438362	0.0373128066807308	0.789201872204517
19_4184642_5224734	ENSG00000167680.11	SEMA6B	Artery_Tibial	COVID19_HGI_A2_ALL_eur_leave_ukbb_23andme_20210107	19_4719443_G_A	0.0385209	1.633e-20	3654	5.26191299971179e-14	1.75962195686929e-14	0.592013521984631	0.197763402125578	0.210223075889722	0.516626359498145
19_4184642_5224734	ENSG00000167680.11	SEMA6B	Pancreas	COVID19_HGI_A2_ALL_leave_UKBB_23andme_20210107	19_4719443_G_A	0.188791	1.464e-21	3000	6.24878320883119e-15	1.93034151347822e-15	0.709996294725339	0.219257605728552	0.0707460995460982	0.793205548591621
19_4184642_5224734	ENSG00000167680.11	SEMA6B	Brain_Amygdala	COVID19_HGI_B2_ALL_leave_UKBB_23andme_20210107	19_4719443_G_A	0.791572	1.215e-17	2591	9.3389843009523e-11	2.30148776124816e-11	0.758805814972135	0.186944918956679	0.0542492659547809	0.980260812270279
19_4184642_5224734	ENSG00000167680.11	SEMA6B	Skin_Sun_Exposed_Lower_leg	COVID19_HGI_A2_ALL_leave_23andme_20210107	19_4719443_G_A	0.286035	4.174e-21	2995	2.23239577793719e-14	8.63187489850291e-15	0.688357697341472	0.266117742168294	0.0455245604902022	0.783357467515807
19_4184642_5224734	ENSG00000167680.11	SEMA6B	Testis	COVID19_HGI_A2_ALL_leave_23andme_20210107	19_4719443_G_A	0.190059	4.174e-21	2995	2.36638420445778e-14	6.68832080370069e-15	0.729672936181128	0.206169753047664	0.0641573107711789	0.854188488339899
19_4184642_5224734	ENSG00000167680.11	SEMA6B	Spleen	COVID19_HGI_A2_ALL_leave_23andme_20210107	19_4719443_G_A	0.328309	4.174e-21	2994	2.36568563846775e-14	6.70059111366948e-15	0.729457533840247	0.206548270323596	0.0639941958361267	0.729251639734847
19_4184642_5224734	ENSG00000167680.11	SEMA6B	Colon_Sigmoid	COVID19_HGI_B1_ALL_eur_leave_23andme_20210107	19_4282071_G_T	0.0942015	0.0002124	3347	0.570482117430587	0.264583851745631	0.102287435263865	0.047424658789356	0.0152219367705616	0.0602950681674009
19_4184642_5224734	ENSG00000167680.11	SEMA6B	Whole_Blood	COVID19_HGI_C2_ALL_leave_UKBB_23andme_20210107	19_4719443_G_A	0.300292	2.276e-08	3020	0.0744655973924565	0.0228745704372428	0.654920507827003	0.201133883424685	0.0466054409186128	0.596616647654021
19_4184642_5224734	ENSG00000167680.11	SEMA6B	Minor_Salivary_Gland	COVID19_HGI_A2_ALL_eur_leave_ukbb_23andme_20210107	19_4719443_G_A	0.770299	1.633e-20	3637	6.19486404623375e-14	2.24303142812655e-14	0.696979080123081	0.252310918889521	0.050710000987315	0.741579063377809
19_4184642_5224734	ENSG00000167680.11	SEMA6B	Brain_Hippocampus	COVID19_HGI_B2_ALL_eur_leave_ukbb_23andme_20210107	19_4719443_G_A	0.154644	1.961e-15	3272	8.14836024483495e-09	2.49840479037168e-09	0.707544849934971	0.216867869986384	0.0755872694318813	0.685757712853519
19_4184642_5224734	ENSG00000167680.11	SEMA6B	Vagina	COVID19_HGI_A2_ALL_leave_23andme_20210107	19_4719443_G_A	0.538558	4.174e-21	2990	2.28197707811125e-14	7.8665447643201e-15	0.703646057029442	0.242510521442331	0.0538434215281981	0.773596335491898
19_4184642_5224734	ENSG00000167680.11	SEMA6B	Brain_Putamen_basal_ganglia	COVID19_HGI_A2_ALL_eur_leave_ukbb_23andme_20210107	19_4719443_G_A	0.655149	1.633e-20	3611	6.26096756910242e-14	2.17897386414124e-14	0.704416333340916	0.24510408524955	0.0504795814094481	0.729069231288483
19_4184642_5224734	ENSG00000167680.11	SEMA6B	Brain_Putamen_basal_ganglia	COVID19_HGI_A2_ALL_leave_23andme_20210107	19_4719443_G_A	0.655149	4.174e-21	2961	2.39348921796645e-14	6.78550604304518e-15	0.738030748388819	0.209177819073421	0.0527914325377295	0.754103828008847
19_4184642_5224734	ENSG00000167680.11	SEMA6B	Liver	COVID19_HGI_B2_ALL_eur_leave_ukbb_23andme_20210107	19_4719443_G_A	0.215196	1.961e-15	3276	8.03573917432274e-09	2.76691251070744e-09	0.697765648225758	0.240196693968742	0.0620376470028483	0.689801131605336
19_4184642_5224734	ENSG00000167680.11	SEMA6B	Artery_Aorta	COVID19_HGI_C2_ALL_eur_leave_ukbb_23andme_20210107	19_4723670_C_A	0.0107226	4.107e-08	3499	0.0686320015363412	0.0226033764631864	0.511871403780524	0.16835203028592	0.228541187934028	0.541136107598154
19_4184642_5224734	ENSG00000167680.11	SEMA6B	Breast_Mammary_Tissue	COVID19_HGI_C2_ALL_leave_UKBB_23andme_20210107	19_4719443_G_A	0.0912635	2.276e-08	3020	0.0736209527015989	0.0196344819353584	0.647491907919929	0.172597447655245	0.0866552097878689	0.671004922037882
19_4184642_5224734	ENSG00000167680.11	SEMA6B	Muscle_Skeletal	COVID19_HGI_B1_ALL_eur_leave_23andme_20210107	19_4282071_G_T	0.225056	0.0002124	3347	0.638690789599846	0.200033175553602	0.114517249180505	0.0358550416904207	0.0109037439756264	0.0790009181684507
19_4184642_5224734	ENSG00000167680.11	SEMA6B	Adipose_Visceral_Omentum	COVID19_HGI_A2_ALL_leave_23andme_20210107	19_4719443_G_A	0.767645	4.174e-21	2995	2.47642235242853e-14	6.45658783416684e-15	0.763603123160276	0.199051094454536	0.0373457823851564	0.763510548579522
19_4184642_5224734	ENSG00000167680.11	SEMA6B	Adipose_Subcutaneous	COVID19_HGI_C2_ALL_leave_23andme_20210107	19_4719443_G_A	0.954598	2.759e-08	3213	0.137448189109299	0.0407948873933603	0.612915173092609	0.18188745017484	0.0269543002298917	0.883256625818567
19_4184642_5224734	ENSG00000167680.11	SEMA6B	Breast_Mammary_Tissue	COVID19_HGI_B1_ALL_eur_leave_23andme_20210107	19_4282071_G_T	0.985282	0.0002124	3347	0.645488500072117	0.19272859311427	0.115736078568193	0.0345447318140387	0.0115020964313803	0.0592711840244196
19_4184642_5224734	ENSG00000167680.11	SEMA6B	Minor_Salivary_Gland	COVID19_HGI_B2_ALL_eur_leave_ukbb_23andme_20210107	19_4719443_G_A	0.770299	1.961e-15	3266	8.2342135378486e-09	2.68293452697889e-09	0.714999730855138	0.23291460337676	0.0520856548509532	0.622232206316812
19_4184642_5224734	ENSG00000167680.11	SEMA6B	Colon_Sigmoid	COVID19_HGI_C2_ALL_leave_23andme_20210107	19_4719443_G_A	0.0957172	2.759e-08	3213	0.117065133234666	0.0528297302511311	0.522022129681013	0.235508144470062	0.0725748623631274	0.932465157952801
19_4184642_5224734	ENSG00000167680.11	SEMA6B	Artery_Coronary	COVID19_HGI_B2_ALL_leave_UKBB_23andme_20210107	19_4719443_G_A	0.560913	1.215e-17	2600	9.25572319911722e-11	2.41494118868027e-11	0.752040731511517	0.196165627626306	0.0517936407454693	0.981830525956432
19_4184642_5224734	ENSG00000167680.11	SEMA6B	Brain_Substantia_nigra	COVID19_HGI_B1_ALL_eur_leave_ukbb_23andme_20210107	19_4282071_G_T	0.929108	0.0005233	3315	0.666256484579074	0.210229849915136	0.0874681131689726	0.0275911393312724	0.00845441300554514	0.0425216083562503
19_4184642_5224734	ENSG00000167680.11	SEMA6B	Brain_Cerebellum	COVID19_HGI_B2_ALL_leave_UKBB_23andme_20210107	19_4719443_G_A	0.712605	1.215e-17	2600	8.87541260475759e-11	2.86901396275406e-11	0.721139952455043	0.233065688433846	0.0457943589936677	0.97920644112394
19_4184642_5224734	ENSG00000167680.11	SEMA6B	Colon_Transverse	COVID19_HGI_C2_ALL_eur_leave_ukbb_23andme_20210107	19_4719443_G_A	0.793117	3.012e-08	3499	0.0875409985650996	0.0264440095865769	0.652898543256666	0.197188865598937	0.0359275829927204	0.549098509664412
19_4184642_5224734	ENSG00000167680.11	SEMA6B	Nerve_Tibial	COVID19_HGI_C2_ALL_leave_UKBB_23andme_20210107	19_4719443_G_A	0.75825	2.276e-08	3020	0.0705671894851524	0.0285272541878643	0.620634241742108	0.25086610162304	0.0294052129618348	0.603393100481583
19_4184642_5224734	ENSG00000167680.11	SEMA6B	Skin_Sun_Exposed_Lower_leg	COVID19_HGI_C2_ALL_leave_UKBB_23andme_20210107	19_4719443_G_A	0.286035	2.276e-08	3020	0.0699571418058187	0.0280297715969167	0.615268908622678	0.246479912720356	0.0402642652542303	0.633640164618741
19_4184642_5224734	ENSG00000167680.11	SEMA6B	Brain_Nucleus_accumbens_basal_ganglia	COVID19_HGI_B1_ALL_eur_leave_23andme_20210107	19_4282071_G_T	0.174149	0.0002124	3345	0.626485396398834	0.212267408629958	0.112292695748396	0.0380363846183866	0.010918114604425	0.0802002495812688
19_4184642_5224734	ENSG00000167680.11	SEMA6B	Uterus	COVID19_HGI_B2_ALL_eur_leave_ukbb_23andme_20210107	19_4719443_G_A	0.410525	1.961e-15	3261	8.17788123166769e-09	2.61266425046465e-09	0.710108239570077	0.226801834988004	0.0630899146513746	0.591014712199905
19_4184642_5224734	ENSG00000167680.11	SEMA6B	Breast_Mammary_Tissue	COVID19_HGI_B2_ALL_eur_leave_23andme_20210107	19_4719443_G_A	0.0912635	2.937e-14	3275	1.80606067913753e-07	5.24754550193403e-08	0.698713942162216	0.20291436486095	0.0983714598953108	0.864595588167451
19_4184642_5224734	ENSG00000167680.11	SEMA6B	Artery_Coronary	COVID19_HGI_B1_ALL_eur_leave_ukbb_23andme_20210107	19_4282071_G_T	0.568848	0.0005233	3343	0.655792766417727	0.220048462235457	0.0865261328752862	0.0290248666081506	0.00860777186337876	0.0410123722789447
19_4184642_5224734	ENSG00000167680.11	SEMA6B	Muscle_Skeletal	COVID19_HGI_A2_ALL_eur_leave_ukbb_23andme_20210107	19_4719443_G_A	0.533724	1.633e-20	3654	6.41112385732031e-14	2.18612976961536e-14	0.72131029434728	0.245926907096467	0.0327627985561669	0.764747499637472
19_4184642_5224734	ENSG00000167680.11	SEMA6B	Cells_EBV-transformed_lymphocytes	COVID19_HGI_C2_ALL_leave_UKBB_23andme_20210107	19_4719443_G_A	0.424309	2.276e-08	3020	0.0746086201008323	0.0222693274984876	0.656178384055493	0.195806275761707	0.0511373925834804	0.627049214868171
19_4184642_5224734	ENSG00000167680.11	SEMA6B	Artery_Coronary	COVID19_HGI_A2_ALL_leave_UKBB_23andme_20210107	19_4719443_G_A	0.560913	1.464e-21	3000	6.44294112007336e-15	1.92178339600597e-15	0.732056813224161	0.218306328588103	0.0496368581877293	0.806837368065385
19_4184642_5224734	ENSG00000167680.11	SEMA6B	Esophagus_Muscularis	COVID19_HGI_A2_ALL_eur_leave_23andme_20210107	19_4719443_G_A	0.128829	6.115e-20	3648	2.84503189532067e-13	1.05768592860182e-13	0.673210086756179	0.250199984096595	0.0765899291468364	0.713939613029879
19_4184642_5224734	ENSG00000167680.11	SEMA6B	Whole_Blood	COVID19_HGI_A2_ALL_leave_23andme_20210107	19_4719443_G_A	0.300292	4.174e-21	2995	2.36295089828698e-14	7.14150407634341e-15	0.728614278593007	0.220156556126669	0.0512291652802935	0.754428117247822
19_4184642_5224734	ENSG00000167680.11	SEMA6B	Brain_Anterior_cingulate_cortex_BA24	COVID19_HGI_B1_ALL_leave_UKBB_23andme_20210107	19_4957957_A_G	0.223227	9.372e-05	2672	0.712259544909589	0.186784458538577	0.0745489361125342	0.019543007571772	0.00686405286752774	0.211152940585949
19_4184642_5224734	ENSG00000167680.11	SEMA6B	Artery_Tibial	COVID19_HGI_B1_ALL_eur_leave_ukbb_23andme_20210107	19_4282071_G_T	0.770694	0.0005233	3347	0.670836419422333	0.20548406069242	0.0885782841659112	0.0271244581836611	0.00797677753567544	0.0383218074760974
19_4184642_5224734	ENSG00000167680.11	SEMA6B	Brain_Amygdala	COVID19_HGI_A2_ALL_leave_UKBB_23andme_20210107	19_4719443_G_A	0.791572	1.464e-21	2990	6.48304095156433e-15	1.85522832712722e-15	0.736613017340422	0.210741231089645	0.0526457515699249	0.793331704399787
19_4184642_5224734	ENSG00000167680.11	SEMA6B	Brain_Spinal_cord_cervical_c-1	COVID19_HGI_B2_ALL_eur_leave_ukbb_23andme_20210107	19_4719443_G_A	0.885585	1.961e-15	3254	8.24407768326426e-09	2.66927859086788e-09	0.715856262116468	0.231728490769236	0.0524152362009407	0.6194979580914
19_4184642_5224734	ENSG00000167680.11	SEMA6B	Brain_Anterior_cingulate_cortex_BA24	COVID19_HGI_C2_ALL_eur_leave_ukbb_23andme_20210107	19_4719443_G_A	0.296969	3.012e-08	3490	0.0834775327280545	0.0283983413897464	0.622588800238656	0.211745585694491	0.0537897399490522	0.594466708940151
19_4184642_5224734	ENSG00000167680.11	SEMA6B	Esophagus_Muscularis	COVID19_HGI_C2_ALL_leave_UKBB_23andme_20210107	19_4719443_G_A	0.128829	2.276e-08	3020	0.0725168464881213	0.0222009356946948	0.637781359326399	0.195183594036098	0.0723172644546867	0.622502631774122
19_4184642_5224734	ENSG00000167680.11	SEMA6B	Brain_Anterior_cingulate_cortex_BA24	COVID19_HGI_C2_ALL_leave_23andme_20210107	19_4719443_G_A	0.296969	2.759e-08	3208	0.132134918503348	0.0413329252646112	0.589216118935482	0.184258751314766	0.0530572859817927	0.902361832099867
19_4184642_5224734	ENSG00000167680.11	SEMA6B	Heart_Left_Ventricle	COVID19_HGI_B1_ALL_leave_23andme_20210107	19_4610238_A_G	5.34345e-09	0.2877	3079	0.00447209228105776	0.908460183397256	0.000370513842153043	0.0752546861329902	0.0114425243465425	0.110723749489244
19_4184642_5224734	ENSG00000167680.11	SEMA6B	Spleen	COVID19_HGI_C2_ALL_eur_leave_ukbb_23andme_20210107	19_4719443_G_A	0.328309	3.012e-08	3496	0.0835935361078226	0.0278899409284255	0.623456571990021	0.20795140232248	0.0571085486512507	0.512737581990301
19_4184642_5224734	ENSG00000167680.11	SEMA6B	Whole_Blood	COVID19_HGI_A2_ALL_eur_leave_ukbb_23andme_20210107	19_4719443_G_A	0.300292	1.633e-20	3654	6.18580335966318e-14	2.26708938866292e-14	0.695959669697912	0.255019349345545	0.0490209809564584	0.729414688924224
19_4184642_5224734	ENSG00000167680.11	SEMA6B	Uterus	COVID19_HGI_C2_ALL_eur_leave_ukbb_23andme_20210107	19_4719443_G_A	0.410525	3.012e-08	3478	0.0832235630231724	0.0284383823207323	0.620668458490009	0.212033419804621	0.0556361763614649	0.528518190383949
19_4184642_5224734	ENSG00000167680.11	SEMA6B	Brain_Cerebellum	COVID19_HGI_C2_ALL_eur_leave_ukbb_23andme_20210107	19_4719443_G_A	0.712605	3.012e-08	3497	0.0803131241051858	0.0333177175280809	0.598991000363863	0.248451132031477	0.0389270259713934	0.550131608676287
19_4184642_5224734	ENSG00000167680.11	SEMA6B	Heart_Atrial_Appendage	COVID19_HGI_B1_ALL_eur_leave_ukbb_23andme_20210107	19_4609055_A_G	1.71515e-11	0.9429	3347	0.000100327964761427	0.87427311987427	1.32474605062108e-05	0.115430199391406	0.0101831053090563	0.18126928627451
19_4184642_5224734	ENSG00000167680.11	SEMA6B	Breast_Mammary_Tissue	COVID19_HGI_B2_ALL_leave_23andme_20210107	19_4719443_G_A	0.0912635	5.759e-17	2953	4.74866156736367e-10	1.23773982294136e-10	0.711280932522242	0.185292125677725	0.103426941201392	0.981919754666137
19_4184642_5224734	ENSG00000167680.11	SEMA6B	Colon_Sigmoid	COVID19_HGI_A2_ALL_leave_UKBB_23andme_20210107	19_4719443_G_A	0.0957172	1.464e-21	3000	5.63062699692989e-15	2.42319770397815e-15	0.639760441544977	0.275242428020106	0.0849971304349062	0.86788643456432
19_4184642_5224734	ENSG00000167680.11	SEMA6B	Lung	COVID19_HGI_B1_ALL_eur_leave_23andme_20210107	19_4282071_G_T	0.993033	0.0002124	3347	0.654893781826438	0.184860415050929	0.117422445448397	0.0331357821238987	0.00968757555033762	0.0695486919269468
19_4184642_5224734	ENSG00000167680.11	SEMA6B	Brain_Anterior_cingulate_cortex_BA24	COVID19_HGI_B1_ALL_eur_leave_ukbb_23andme_20210107	19_4282071_G_T	0.423163	0.0005233	3336	0.660468935993354	0.215886465034695	0.0869479588520922	0.0284122611692342	0.00828437895062499	0.0457922381228013
19_4184642_5224734	ENSG00000167680.11	SEMA6B	Brain_Nucleus_accumbens_basal_ganglia	COVID19_HGI_B2_ALL_eur_leave_23andme_20210107	19_4719443_G_A	0.390912	2.937e-14	3275	1.82947033615306e-07	6.07217955558447e-08	0.707770478261432	0.234858131073301	0.0573711469964384	0.81356908604539
19_4184642_5224734	ENSG00000167680.11	SEMA6B	Artery_Aorta	COVID19_HGI_B2_ALL_leave_UKBB_23andme_20210107	19_4719443_G_A	0.0212783	1.215e-17	2600	7.72245693879914e-11	1.75807383365647e-11	0.627460657625825	0.142616087096593	0.229923255182777	0.969906562685616
19_4184642_5224734	ENSG00000167680.11	SEMA6B	Skin_Sun_Exposed_Lower_leg	COVID19_HGI_B1_ALL_eur_leave_ukbb_23andme_20210107	19_4282071_G_T	0.979249	0.0005233	3347	0.615264064671047	0.260658545748796	0.0812404240134064	0.0344093321469631	0.0084276334197875	0.0317680504915238
19_4184642_5224734	ENSG00000167680.11	SEMA6B	Brain_Caudate_basal_ganglia	COVID19_HGI_B2_ALL_leave_UKBB_23andme_20210107	19_4719443_G_A	0.13932	1.215e-17	2600	8.92637549532089e-11	2.26545462332669e-11	0.725280760112604	0.183980685739989	0.0907385540354887	0.952397120835698
19_4184642_5224734	ENSG00000167680.11	SEMA6B	Colon_Transverse	COVID19_HGI_A2_ALL_leave_23andme_20210107	19_4719443_G_A	0.793117	4.174e-21	2995	2.47953519300363e-14	6.29027426243486e-15	0.764562965403145	0.193918654351176	0.0415183802456484	0.757938615863566
19_4184642_5224734	ENSG00000167680.11	SEMA6B	Adipose_Visceral_Omentum	COVID19_HGI_B2_ALL_eur_leave_23andme_20210107	19_4719443_G_A	0.767645	2.937e-14	3275	1.93289256797963e-07	5.57648640513945e-08	0.74778162303718	0.215702016073566	0.0365161118351327	0.829624907001643
19_4184642_5224734	ENSG00000167680.11	SEMA6B	Artery_Aorta	COVID19_HGI_A2_ALL_eur_leave_ukbb_23andme_20210107	19_4719443_G_A	0.0212783	1.633e-20	3654	5.06017534799818e-14	1.74217517836776e-14	0.569316184017541	0.195775794419962	0.23490802156243	0.65339523737555
19_4184642_5224734	ENSG00000167680.11	SEMA6B	Prostate	COVID19_HGI_C2_ALL_leave_UKBB_23andme_20210107	19_4719443_G_A	0.541545	2.276e-08	3019	0.073369610268967	0.0240448681116421	0.645280960858898	0.21142717722213	0.0458773835383626	0.602312617617617
19_4184642_5224734	ENSG00000167680.11	SEMA6B	Colon_Transverse	COVID19_HGI_A2_ALL_eur_leave_23andme_20210107	19_4719443_G_A	0.793117	6.115e-20	3648	3.08192771213555e-13	9.76394708405602e-14	0.729265926992074	0.23100118001738	0.0397328929901406	0.695783327718508
19_4184642_5224734	ENSG00000167680.11	SEMA6B	Ovary	COVID19_HGI_B2_ALL_leave_UKBB_23andme_20210107	19_4719443_G_A	0.319744	1.215e-17	2596	9.09995362687485e-11	2.40774543382802e-11	0.739384231253643	0.19556770784555	0.0650480607857289	0.98103758898427
19_4184642_5224734	ENSG00000167680.11	SEMA6B	Adipose_Subcutaneous	COVID19_HGI_C2_ALL_leave_UKBB_23andme_20210107	19_4719443_G_A	0.954598	2.276e-08	3020	0.0773402183415097	0.0216781620099435	0.680202628399299	0.190627996787301	0.0301509944619479	0.603896036440021
19_4184642_5224734	ENSG00000167680.11	SEMA6B	Brain_Caudate_basal_ganglia	COVID19_HGI_B1_ALL_leave_UKBB_23andme_20210107	19_4957957_A_G	0.359856	9.372e-05	2677	0.711363631854045	0.186910423655212	0.0746712775175217	0.0196123969946459	0.00744226997857536	0.1712885430862
19_4184642_5224734	ENSG00000167680.11	SEMA6B	Cells_Transformed_fibroblasts	COVID19_HGI_B1_ALL_eur_leave_23andme_20210107	19_4282071_G_T	0.679635	0.0002124	3347	0.590035634992376	0.247930690820993	0.105793380675073	0.0444421710948801	0.011798122416678	0.0537289688602725
19_4184642_5224734	ENSG00000167680.11	SEMA6B	Ovary	COVID19_HGI_B2_ALL_eur_leave_23andme_20210107	19_4719443_G_A	0.319744	2.937e-14	3265	1.82216940185896e-07	6.03504789626419e-08	0.704945952662896	0.233417346574771	0.0616364581949142	0.838744339649039
19_4184642_5224734	ENSG00000167680.11	SEMA6B	Prostate	COVID19_HGI_A2_ALL_leave_23andme_20210107	19_4719443_G_A	0.541545	4.174e-21	2981	2.32656498460084e-14	7.52653407908609e-15	0.717394707221215	0.232029583142356	0.0505757096363981	0.758895068489079
19_4184642_5224734	ENSG00000167680.11	SEMA6B	Brain_Amygdala	COVID19_HGI_B1_ALL_eur_leave_23andme_20210107	19_4282071_G_T	0.591401	0.0002124	3321	0.636803296628924	0.204382145629936	0.112205908525655	0.0360019020734478	0.0106067471420364	0.0761820422724935
19_4184642_5224734	ENSG00000167680.11	SEMA6B	Pituitary	COVID19_HGI_A2_ALL_leave_23andme_20210107	19_4719443_G_A	0.550441	4.174e-21	2993	2.42817347493248e-14	6.45059330015013e-15	0.748725615085437	0.198851175985325	0.0524232089292063	0.745828930565794
19_4184642_5224734	ENSG00000167680.11	SEMA6B	Liver	COVID19_HGI_B1_ALL_leave_UKBB_23andme_20210107	19_4957957_A_G	0.263104	9.372e-05	2677	0.700124961979502	0.198632429195224	0.0734915632342057	0.0208433812459252	0.0069076643451429	0.191956648701317
19_4184642_5224734	ENSG00000167680.11	SEMA6B	Brain_Hypothalamus	COVID19_HGI_B1_ALL_eur_leave_23andme_20210107	19_4282071_G_T	0.621244	0.0002124	3333	0.626283848893363	0.211984078117286	0.112016277848026	0.0379033716191479	0.0118124235221761	0.0650046558969456
19_4184642_5224734	ENSG00000167680.11	SEMA6B	Esophagus_Mucosa	COVID19_HGI_B2_ALL_eur_leave_ukbb_23andme_20210107	19_4719443_G_A	0.136546	1.961e-15	3277	8.37076171198047e-09	2.25885724659319e-09	0.726856589717031	0.19606579820954	0.0770776014438107	0.64382414151495
19_4184642_5224734	ENSG00000167680.11	SEMA6B	Liver	COVID19_HGI_C2_ALL_leave_23andme_20210107	19_4719443_G_A	0.215196	2.759e-08	3212	0.129314445230815	0.0437739222122674	0.576644387590613	0.195143382549433	0.0551238624168711	0.915724921433391
19_4184642_5224734	ENSG00000167680.11	SEMA6B	Brain_Nucleus_accumbens_basal_ganglia	COVID19_HGI_C2_ALL_eur_leave_23andme_20210107	19_4719443_G_A	0.390912	5.175e-08	3491	0.205712788478656	0.0726984136924402	0.50327329146169	0.177815092393929	0.0405004139732851	0.887028224887648
19_4184642_5224734	ENSG00000167680.11	SEMA6B	Minor_Salivary_Gland	COVID19_HGI_C2_ALL_leave_23andme_20210107	19_4719443_G_A	0.770299	2.759e-08	3204	0.132848721052962	0.0424437063580893	0.592401652509915	0.189222734248375	0.0430831858306583	0.889615419808548
19_4184642_5224734	ENSG00000167680.11	SEMA6B	Skin_Sun_Exposed_Lower_leg	COVID19_HGI_C2_ALL_leave_23andme_20210107	19_4719443_G_A	0.286035	2.759e-08	3213	0.124358965914323	0.0520065985672399	0.554547117811668	0.231872958989949	0.0372143587168203	0.896632545059883
19_4184642_5224734	ENSG00000167680.11	SEMA6B	Brain_Cortex	COVID19_HGI_B1_ALL_leave_23andme_20210107	19_4717672_A_G	0.0186634	0.0008808	3079	0.714971834789042	0.203037689192662	0.0592355758536007	0.0168157786778729	0.00593912148682289	0.0725467807256134
19_4184642_5224734	ENSG00000167680.11	SEMA6B	Adipose_Subcutaneous	COVID19_HGI_B1_ALL_leave_UKBB_23andme_20210107	19_4957957_A_G	0.419033	9.372e-05	2677	0.722352637042077	0.177333005069888	0.07582478469626	0.0186086242656257	0.00588094892615019	0.165510849333298
19_4184642_5224734	ENSG00000167680.11	SEMA6B	Pituitary	COVID19_HGI_C2_ALL_leave_UKBB_23andme_20210107	19_4719443_G_A	0.550441	2.276e-08	3018	0.0765764247613111	0.0206169260631834	0.673484571636476	0.181276450278681	0.0480456272603493	0.58589554635767
19_4184642_5224734	ENSG00000167680.11	SEMA6B	Heart_Atrial_Appendage	COVID19_HGI_B1_ALL_leave_UKBB_23andme_20210107	19_4609055_A_G	1.71515e-11	0.9242	2677	0.000103026560022505	0.897641932419697	1.08146164783056e-05	0.0942167358310757	0.00802749057272695	0.192487765004958
19_4184642_5224734	ENSG00000167680.11	SEMA6B	Heart_Left_Ventricle	COVID19_HGI_C2_ALL_eur_leave_ukbb_23andme_20210107	19_4719443_G_A	0.170413	3.012e-08	3499	0.000559487224497499	0.117588348271129	0.00417276932903029	0.876997096440167	0.000682298735176364	0.349339003456171
19_4184642_5224734	ENSG00000167680.11	SEMA6B	Brain_Nucleus_accumbens_basal_ganglia	COVID19_HGI_B2_ALL_leave_23andme_20210107	19_4719443_G_A	0.390912	5.759e-17	2953	4.84058736840373e-10	1.4514826598634e-10	0.725050090117301	0.217353546799022	0.057596362454472	0.973765246647172
19_4184642_5224734	ENSG00000167680.11	SEMA6B	Prostate	COVID19_HGI_C2_ALL_eur_leave_23andme_20210107	19_4719443_G_A	0.541545	5.175e-08	3476	0.203964031799506	0.0760396808237847	0.498977036856098	0.1859882314463	0.0350310190743108	0.894971205258611
19_4184642_5224734	ENSG00000167680.11	SEMA6B	Adrenal_Gland	COVID19_HGI_C2_ALL_eur_leave_ukbb_23andme_20210107	19_4719443_G_A	0.863523	3.012e-08	3488	0.0867532523605117	0.0269395811794406	0.647017936343369	0.200880770319144	0.0384084597975345	0.561390827293259
19_4184642_5224734	ENSG00000167680.11	SEMA6B	Vagina	COVID19_HGI_C2_ALL_leave_UKBB_23andme_20210107	19_4719443_G_A	0.538558	2.276e-08	3015	0.0720432266388546	0.0251265702920963	0.633614112629373	0.220937791895872	0.0482782985438041	0.62183167082555
19_4184642_5224734	ENSG00000167680.11	SEMA6B	Nerve_Tibial	COVID19_HGI_B2_ALL_eur_leave_ukbb_23andme_20210107	19_4719443_G_A	0.75825	1.961e-15	3277	7.80942993525966e-09	3.33902478598597e-09	0.67811458570763	0.289904855839857	0.0319805473040592	0.616266500946965
19_4184642_5224734	ENSG00000167680.11	SEMA6B	Brain_Frontal_Cortex_BA9	COVID19_HGI_C2_ALL_eur_leave_ukbb_23andme_20210107	19_4723670_C_A	0.0929992	4.107e-08	3497	0.0801308451703651	0.0309559866701527	0.597631560591024	0.230815354212348	0.0604662533561105	0.620422658773483
19_4184642_5224734	ENSG00000167680.11	SEMA6B	Testis	COVID19_HGI_B1_ALL_leave_UKBB_23andme_20210107	19_4957957_A_G	0.0470755	9.372e-05	2677	0.715211775908506	0.182839169657071	0.0750752141537947	0.0191847939077425	0.00768904637288576	0.364231532599083
19_4184642_5224734	ENSG00000167680.11	SEMA6B	Esophagus_Gastroesophageal_Junction	COVID19_HGI_A2_ALL_eur_leave_23andme_20210107	19_4719443_G_A	0.649016	6.115e-20	3647	3.05224197506268e-13	9.95260977424773e-14	0.722241493394996	0.235462877461949	0.0422956291426507	0.707069066713566
19_4184642_5224734	ENSG00000167680.11	SEMA6B	Cells_Transformed_fibroblasts	COVID19_HGI_C2_ALL_eur_leave_ukbb_23andme_20210107	19_4719443_G_A	0.775486	3.012e-08	3499	0.0795536237439744	0.0351420737593732	0.59332707993506	0.262066811588956	0.0299104109726363	0.553332599766778
19_4184642_5224734	ENSG00000167680.11	SEMA6B	Pancreas	COVID19_HGI_C2_ALL_leave_UKBB_23andme_20210107	19_4719443_G_A	0.188791	2.276e-08	3020	0.0728815506645744	0.0226979081895176	0.640988910904754	0.199562886141713	0.0638687440994408	0.614589819767964
19_4184642_5224734	ENSG00000167680.11	SEMA6B	Lung	COVID19_HGI_B2_ALL_eur_leave_23andme_20210107	19_4719443_G_A	0.111167	2.937e-14	3275	1.86460627215601e-07	5.10602738599673e-08	0.721363580995889	0.197456619963672	0.0811795615195378	0.90918560875993
19_4184642_5224734	ENSG00000167680.11	SEMA6B	Brain_Cerebellum	COVID19_HGI_B1_ALL_leave_UKBB_23andme_20210107	19_4957957_A_G	0.0629312	9.372e-05	2677	0.676398657759687	0.220752251432684	0.071001031855415	0.0231635045922589	0.00868455435995538	0.240072358913333
19_4184642_5224734	ENSG00000167680.11	SEMA6B	Adrenal_Gland	COVID19_HGI_B1_ALL_leave_UKBB_23andme_20210107	19_4957957_A_G	0.131234	9.372e-05	2667	0.727833990593734	0.171089269114264	0.076206482523102	0.0179066149549794	0.0069636428139205	0.254310481352435
19_4184642_5224734	ENSG00000167680.11	SEMA6B	Brain_Caudate_basal_ganglia	COVID19_HGI_B1_ALL_eur_leave_ukbb_23andme_20210107	19_4282071_G_T	0.311181	0.0005233	3346	0.657795919253102	0.217710696996886	0.0868256158842318	0.028727731624482	0.00894003624129778	0.0424818212483415
19_4184642_5224734	ENSG00000167680.11	SEMA6B	Stomach	COVID19_HGI_B2_ALL_leave_23andme_20210107	19_4719443_G_A	0.695215	5.759e-17	2950	5.11029726123719e-10	1.28227310362246e-10	0.765448737475846	0.1920234672135	0.0425277946713963	0.974509383729802
19_4184642_5224734	ENSG00000167680.11	SEMA6B	Colon_Transverse	COVID19_HGI_B1_ALL_leave_UKBB_23andme_20210107	19_4957957_A_G	0.227732	9.372e-05	2677	0.731737748311995	0.167572585231157	0.0768099323996117	0.0175836655992643	0.0062960684579711	0.222264875265026
19_4184642_5224734	ENSG00000167680.11	SEMA6B	Pancreas	COVID19_HGI_B2_ALL_eur_leave_ukbb_23andme_20210107	19_4719443_G_A	0.188791	1.961e-15	3277	8.03001138627291e-09	2.68716898900013e-09	0.697268288411752	0.233264912392635	0.0694667884784341	0.62489686486317
19_4184642_5224734	ENSG00000167680.11	SEMA6B	Brain_Putamen_basal_ganglia	COVID19_HGI_C2_ALL_eur_leave_ukbb_23andme_20210107	19_4719443_G_A	0.655149	3.012e-08	3461	0.0846136959896498	0.0282005429208757	0.631030928051258	0.210267757338158	0.0458870757000583	0.54459796158916
19_4184642_5224734	ENSG00000167680.11	SEMA6B	Vagina	COVID19_HGI_C2_ALL_leave_23andme_20210107	19_4719443_G_A	0.538558	2.759e-08	3203	0.128185512518161	0.04694037373463	0.57160587004819	0.209272897349844	0.0439953463491757	0.893267139408033
19_4184642_5224734	ENSG00000167680.11	SEMA6B	Artery_Tibial	COVID19_HGI_B2_ALL_leave_UKBB_23andme_20210107	19_4719443_G_A	0.0385209	1.215e-17	2600	8.25598440198372e-11	1.94768882034407e-11	0.670810526141024	0.158081390797739	0.1711080829592	0.948114261137932
19_4184642_5224734	ENSG00000167680.11	SEMA6B	Colon_Transverse	COVID19_HGI_B2_ALL_eur_leave_ukbb_23andme_20210107	19_4719443_G_A	0.793117	1.961e-15	3277	8.61232418277462e-09	2.4331981301875e-09	0.747832132895349	0.21124045365551	0.0409274024036189	0.611954990958972
19_4184642_5224734	ENSG00000167680.11	SEMA6B	Artery_Tibial	COVID19_HGI_B2_ALL_eur_leave_23andme_20210107	19_4719443_G_A	0.0385209	2.937e-14	3275	1.59928494397828e-07	4.78529883199005e-08	0.618718241726722	0.184933368108251	0.196348182383545	0.647528680963562
19_4184642_5224734	ENSG00000167680.11	SEMA6B	Brain_Frontal_Cortex_BA9	COVID19_HGI_B2_ALL_leave_UKBB_23andme_20210107	19_4719443_G_A	0.857913	1.215e-17	2599	9.05662212481839e-11	2.62711420374091e-11	0.735863484813528	0.21340605136119	0.0507304637084436	0.958442274910727
19_4184642_5224734	ENSG00000167680.11	SEMA6B	Pituitary	COVID19_HGI_B1_ALL_eur_leave_ukbb_23andme_20210107	19_4282071_G_T	0.386286	0.0005233	3338	0.673785548240307	0.202744346956009	0.0887470228536148	0.0266962520608311	0.00802682988923866	0.0478297316406416
19_4184642_5224734	ENSG00000167680.11	SEMA6B	Lung	COVID19_HGI_C2_ALL_leave_UKBB_23andme_20210107	19_4719443_G_A	0.111167	2.276e-08	3020	0.0761688107279371	0.0191487999776887	0.669900167987814	0.16834612278516	0.0664360985214012	0.761122085160654
19_4184642_5224734	ENSG00000167680.11	SEMA6B	Vagina	COVID19_HGI_B1_ALL_leave_23andme_20210107	19_5191473_T_C	0.196744	0.001557	3070	0.679304458229862	0.238759769120178	0.0560085465152748	0.0196794579160782	0.00624776821860782	0.0290566848700013
19_4184642_5224734	ENSG00000167680.11	SEMA6B	Brain_Putamen_basal_ganglia	COVID19_HGI_B1_ALL_leave_UKBB_23andme_20210107	19_4957957_A_G	0.55318	9.372e-05	2675	0.715227680011437	0.182998466226414	0.0750355832866845	0.0191910898934865	0.00754718058197761	0.157384665621033
19_4184642_5224734	ENSG00000167680.11	SEMA6B	Artery_Aorta	COVID19_HGI_A2_ALL_leave_UKBB_23andme_20210107	19_4719443_G_A	0.0212783	1.464e-21	3000	5.23511454958167e-15	1.45860860425628e-15	0.594821713035701	0.165489649357808	0.239688637606485	0.713574887566658
19_4184642_5224734	ENSG00000167680.11	SEMA6B	Brain_Cerebellar_Hemisphere	COVID19_HGI_B2_ALL_leave_UKBB_23andme_20210107	19_4719443_G_A	0.0428442	1.215e-17	2600	8.39044799844054e-11	2.11590159896085e-11	0.681735885431231	0.171773536853706	0.146490577609998	0.972365463376378
19_4184642_5224734	ENSG00000167680.11	SEMA6B	Prostate	COVID19_HGI_C2_ALL_leave_23andme_20210107	19_4719443_G_A	0.541545	2.759e-08	3211	0.130546820445323	0.0451484359291605	0.582138529188672	0.201286460102084	0.0408797543347607	0.884870931789638
19_4184642_5224734	ENSG00000167680.11	SEMA6B	Brain_Nucleus_accumbens_basal_ganglia	COVID19_HGI_C2_ALL_eur_leave_ukbb_23andme_20210107	19_4719443_G_A	0.390912	3.012e-08	3497	0.0827911672179287	0.0293034963400249	0.617472493316776	0.218499193916678	0.0519336492085922	0.530558978696348
19_4184642_5224734	ENSG00000167680.11	SEMA6B	Spleen	COVID19_HGI_C2_ALL_leave_UKBB_23andme_20210107	19_4719443_G_A	0.328309	2.276e-08	3017	0.0747557930735154	0.02126071851586	0.657471863321932	0.186926916852107	0.0595847082365863	0.565023960770024
19_4184642_5224734	ENSG00000167680.11	SEMA6B	Brain_Cerebellar_Hemisphere	COVID19_HGI_C2_ALL_leave_UKBB_23andme_20210107	19_4719443_G_A	0.0428442	2.276e-08	3020	0.0673880545961882	0.0198284732625122	0.592673939148177	0.174244379916443	0.145865153076679	0.532172335926591
19_4184642_5224734	ENSG00000167680.11	SEMA6B	Brain_Substantia_nigra	COVID19_HGI_C2_ALL_leave_23andme_20210107	19_4719443_G_A	0.698515	2.759e-08	3195	0.134121736356427	0.0406940427368502	0.598072313364683	0.181416168243071	0.0456957392989694	0.892156896070252
19_4184642_5224734	ENSG00000167680.11	SEMA6B	Colon_Transverse	COVID19_HGI_C2_ALL_eur_leave_23andme_20210107	19_4719443_G_A	0.793117	5.175e-08	3493	0.216512147501471	0.0653144542626112	0.529696324615145	0.159762903835917	0.0287141697848569	0.891640693069766
19_4184642_5224734	ENSG00000167680.11	SEMA6B	Pituitary	COVID19_HGI_B2_ALL_leave_UKBB_23andme_20210107	19_4719443_G_A	0.550441	1.215e-17	2599	9.48635440391301e-11	2.17487071558167e-11	0.770779846352435	0.176658791030255	0.0525613625006991	0.977788326817669
19_4184642_5224734	ENSG00000167680.11	SEMA6B	Lung	COVID19_HGI_A2_ALL_eur_leave_23andme_20210107	19_4719443_G_A	0.111167	6.115e-20	3648	2.99369570719234e-13	9.1902281615498e-14	0.708387891916198	0.217390978755494	0.0742211293279156	0.829016361666611
19_4184642_5224734	ENSG00000167680.11	SEMA6B	Testis	COVID19_HGI_B2_ALL_eur_leave_23andme_20210107	19_4719443_G_A	0.190059	2.937e-14	3275	1.8448499061423e-07	5.72812219146643e-08	0.713720400155015	0.221540153910368	0.0647392041684033	0.898328123379075
19_4184642_5224734	ENSG00000167680.11	SEMA6B	Vagina	COVID19_HGI_B1_ALL_eur_leave_23andme_20210107	19_4282071_G_T	0.164651	0.0002124	3337	0.610216136181941	0.228516626202417	0.10898949075898	0.0408034259135793	0.011474320943082	0.0746661082065784
19_4184642_5224734	ENSG00000167680.11	SEMA6B	Brain_Putamen_basal_ganglia	COVID19_HGI_B1_ALL_eur_leave_ukbb_23andme_20210107	19_4282071_G_T	0.854478	0.0005233	3313	0.665660123390836	0.211759537847241	0.0867711949343022	0.0275954048225837	0.00821373900503683	0.0446114323366294
19_4184642_5224734	ENSG00000167680.11	SEMA6B	Brain_Caudate_basal_ganglia	COVID19_HGI_B2_ALL_eur_leave_ukbb_23andme_20210107	19_4723670_C_A	0.0224365	3.316e-15	3277	7.61642478267334e-09	2.46203967371462e-09	0.661355409920088	0.213660788944892	0.124983791056555	0.598197574714968
19_4184642_5224734	ENSG00000167680.11	SEMA6B	Brain_Frontal_Cortex_BA9	COVID19_HGI_C2_ALL_leave_23andme_20210107	19_4719443_G_A	0.857913	2.759e-08	3212	0.129361370155396	0.0458362484834369	0.576853748005598	0.204351360049922	0.0435972733056467	0.795239974002625
19_4184642_5224734	ENSG00000167680.11	SEMA6B	Brain_Cerebellar_Hemisphere	COVID19_HGI_B1_ALL_leave_UKBB_23andme_20210107	19_4957957_A_G	0.517379	9.372e-05	2677	0.712488185449389	0.18513754582268	0.0747893210185402	0.0194255823160688	0.00815936539332122	0.144424344562056
19_4184642_5224734	ENSG00000167680.11	SEMA6B	Brain_Anterior_cingulate_cortex_BA24	COVID19_HGI_C2_ALL_eur_leave_23andme_20210107	19_4719443_G_A	0.296969	5.175e-08	3484	0.206714522713835	0.0702194574523651	0.5057109501332	0.17174080925675	0.0456142604438502	0.910887698152905
19_4184642_5224734	ENSG00000167680.11	SEMA6B	Brain_Amygdala	COVID19_HGI_A2_ALL_leave_23andme_20210107	19_4719443_G_A	0.791572	4.174e-21	2985	2.38965489331038e-14	6.82809813760486e-15	0.736848437027546	0.210491274513568	0.0526602884588539	0.767995744445312
19_4184642_5224734	ENSG00000167680.11	SEMA6B	Brain_Cerebellum	COVID19_HGI_B2_ALL_eur_leave_ukbb_23andme_20210107	19_4719443_G_A	0.712605	1.961e-15	3276	7.917085505923e-09	3.08763866013611e-09	0.687462619213842	0.268063804271717	0.0444735655097182	0.612549534091815
19_4184642_5224734	ENSG00000167680.11	SEMA6B	Brain_Cortex	COVID19_HGI_C2_ALL_eur_leave_ukbb_23andme_20210107	19_4723670_C_A	0.0174089	4.107e-08	3497	0.0768070694966965	0.024820060015602	0.572842158805678	0.18497230756241	0.140558404119614	0.600059877639615
19_4184642_5224734	ENSG00000167680.11	SEMA6B	Adipose_Visceral_Omentum	COVID19_HGI_B2_ALL_eur_leave_ukbb_23andme_20210107	19_4719443_G_A	0.767645	1.961e-15	3277	8.60955388984522e-09	2.48477387697513e-09	0.747591580632548	0.215723161775692	0.0366852464974307	0.619198976407102
19_4184642_5224734	ENSG00000167680.11	SEMA6B	Artery_Tibial	COVID19_HGI_C2_ALL_leave_23andme_20210107	19_4719443_G_A	0.0385209	2.759e-08	3213	0.119799969026887	0.0350274312248049	0.534217432971882	0.15604098924808	0.154914177528347	0.75859898848773
19_4184642_5224734	ENSG00000167680.11	SEMA6B	Esophagus_Mucosa	COVID19_HGI_C2_ALL_eur_leave_23andme_20210107	19_4719443_G_A	0.136546	5.175e-08	3493	0.212069396460342	0.0618124964019751	0.518827147412743	0.151167965525779	0.0561229941991616	0.910873821825279
19_4184642_5224734	ENSG00000167680.11	SEMA6B	Vagina	COVID19_HGI_A2_ALL_eur_leave_ukbb_23andme_20210107	19_4719443_G_A	0.538558	1.633e-20	3642	5.98635458892434e-14	2.44455312665363e-14	0.673519851854653	0.274983173166473	0.0514969749787888	0.749888060532809
19_4184642_5224734	ENSG00000167680.11	SEMA6B	Skin_Not_Sun_Exposed_Suprapubic	COVID19_HGI_B1_ALL_eur_leave_23andme_20210107	19_4282071_G_T	0.630185	0.0002124	3347	0.64290365161503	0.197015957260395	0.115272615277859	0.0353154659288879	0.00949230991782776	0.0748940767965179
19_4184642_5224734	ENSG00000167680.11	SEMA6B	Esophagus_Mucosa	COVID19_HGI_A2_ALL_eur_leave_ukbb_23andme_20210107	19_4719443_G_A	0.136546	1.633e-20	3654	6.29191900424417e-14	1.92322927344497e-14	0.707898653958864	0.216305154199863	0.0757961918411906	0.75899168249317
19_4184642_5224734	ENSG00000167680.11	SEMA6B	Vagina	COVID19_HGI_C2_ALL_eur_leave_ukbb_23andme_20210107	19_4719443_G_A	0.538558	3.012e-08	3488	0.0809385356146573	0.0318661444421796	0.603651265202449	0.237616370794336	0.0459276839463782	0.571188143112196
19_4184642_5224734	ENSG00000167680.11	SEMA6B	Brain_Putamen_basal_ganglia	COVID19_HGI_C2_ALL_eur_leave_23andme_20210107	19_4719443_G_A	0.655149	5.175e-08	3455	0.209813676681561	0.0697988147603318	0.513251423336788	0.170707164106581	0.0364289211147376	0.892586511259351
19_4184642_5224734	ENSG00000167680.11	SEMA6B	Thyroid	COVID19_HGI_B1_ALL_eur_leave_ukbb_23andme_20210107	19_4282071_G_T	0.245806	0.0005233	3347	0.661944699580771	0.213790795436142	0.0874042076488257	0.0282206294682759	0.00863966786598513	0.0451396545579722
19_4184642_5224734	ENSG00000167680.11	SEMA6B	Pituitary	COVID19_HGI_A2_ALL_eur_leave_ukbb_23andme_20210107	19_4719443_G_A	0.550441	1.633e-20	3643	6.35329908077422e-14	2.0891590044847e-14	0.714804476097738	0.234999372379662	0.0501961515225158	0.7202643820364
19_4184642_5224734	ENSG00000167680.11	SEMA6B	Vagina	COVID19_HGI_B1_ALL_eur_leave_ukbb_23andme_20210107	19_4282071_G_T	0.164651	0.0005233	3337	0.637301845231514	0.238659810696089	0.083928290707641	0.0314211745716343	0.00868887879312211	0.0456471519043192
19_4184642_5224734	ENSG00000167680.11	SEMA6B	Esophagus_Gastroesophageal_Junction	COVID19_HGI_B1_ALL_leave_UKBB_23andme_20210107	19_4957957_A_G	0.0188467	9.372e-05	2677	0.725723104632872	0.170826873778798	0.0761785800121382	0.0179222125323318	0.00934922904386012	0.454738375405261
19_4184642_5224734	ENSG00000167680.11	SEMA6B	Artery_Coronary	COVID19_HGI_C2_ALL_eur_leave_23andme_20210107	19_4719443_G_A	0.560913	5.175e-08	3490	0.207518401272779	0.072528008326717	0.507691171554928	0.177404006247577	0.0348584125979989	0.905779184704352
19_4184642_5224734	ENSG00000167680.11	SEMA6B	Cells_EBV-transformed_lymphocytes	COVID19_HGI_B2_ALL_leave_UKBB_23andme_20210107	19_4719443_G_A	0.424309	1.215e-17	2600	9.23241610754119e-11	2.34232419770753e-11	0.750146997027331	0.1902575916076	0.0595954112493205	0.981266310317851
19_4184642_5224734	ENSG00000167680.11	SEMA6B	Small_Intestine_Terminal_Ileum	COVID19_HGI_B2_ALL_leave_23andme_20210107	19_4719443_G_A	0.352538	5.759e-17	2953	4.95506497317715e-10	1.29981755354926e-10	0.74219718226549	0.194630728177912	0.0631720889311103	0.958627095851819
19_4184642_5224734	ENSG00000167680.11	SEMA6B	Liver	COVID19_HGI_B2_ALL_leave_UKBB_23andme_20210107	19_4719443_G_A	0.215196	1.215e-17	2600	8.94375617647597e-11	2.49087841679764e-11	0.726692965284349	0.202316438930463	0.0709905956708428	0.985127370025864
19_4184642_5224734	ENSG00000167680.11	SEMA6B	Pancreas	COVID19_HGI_C2_ALL_leave_23andme_20210107	19_4719443_G_A	0.188791	2.759e-08	3213	0.129788437858617	0.0428352044419815	0.57875846434234	0.190955015536858	0.0576628778202041	0.891894206903417
19_4184642_5224734	ENSG00000167680.11	SEMA6B	Skin_Sun_Exposed_Lower_leg	COVID19_HGI_B2_ALL_leave_UKBB_23andme_20210107	19_4719443_G_A	0.286035	1.215e-17	2600	8.67834232789164e-11	3.04505947367145e-11	0.705127710949422	0.247367927670495	0.0475043612628491	0.981899077781871
19_4184642_5224734	ENSG00000167680.11	SEMA6B	Brain_Amygdala	COVID19_HGI_A2_ALL_eur_leave_23andme_20210107	19_4719443_G_A	0.791572	6.115e-20	3613	2.97623950201855e-13	1.03736103465609e-13	0.704257290280831	0.245416838587349	0.0503258711314187	0.707426028304804
19_4184642_5224734	ENSG00000167680.11	SEMA6B	Nerve_Tibial	COVID19_HGI_C2_ALL_eur_leave_ukbb_23andme_20210107	19_4719443_G_A	0.75825	3.012e-08	3499	0.078933715185839	0.0359957141610517	0.588703676030683	0.268435413974078	0.0279314806483485	0.552658917929522
19_4184642_5224734	ENSG00000167680.11	SEMA6B	Adrenal_Gland	COVID19_HGI_B2_ALL_eur_leave_ukbb_23andme_20210107	19_4719443_G_A	0.863523	1.961e-15	3267	8.53405867588367e-09	2.47713574534751e-09	0.741036120608906	0.215052695573209	0.0439111728066909	0.623352277325612
19_4184642_5224734	ENSG00000167680.11	SEMA6B	Minor_Salivary_Gland	COVID19_HGI_B2_ALL_eur_leave_23andme_20210107	19_4719443_G_A	0.770299	2.937e-14	3264	1.84861016894806e-07	6.01985474282305e-08	0.715175139778666	0.232839217380553	0.0519853977812167	0.831438302256927
19_4184642_5224734	ENSG00000167680.11	SEMA6B	Brain_Anterior_cingulate_cortex_BA24	COVID19_HGI_A2_ALL_leave_23andme_20210107	19_4719443_G_A	0.296969	4.174e-21	2992	2.35036084047179e-14	6.84733610850109e-15	0.724732142955273	0.211072941391165	0.0641949156535331	0.789821002870532
19_4184642_5224734	ENSG00000167680.11	SEMA6B	Prostate	COVID19_HGI_B2_ALL_leave_UKBB_23andme_20210107	19_4719443_G_A	0.541545	1.215e-17	2600	9.06989808161308e-11	2.60549260823791e-11	0.736942175267489	0.211648587066788	0.0514092375489675	0.979261708883959
19_4184642_5224734	ENSG00000167680.11	SEMA6B	Spleen	COVID19_HGI_A2_ALL_eur_leave_ukbb_23andme_20210107	19_4719443_G_A	0.328309	1.633e-20	3651	6.18867970737528e-14	2.15428348443844e-14	0.696283285223213	0.242315268986728	0.0614014457899748	0.702684412906331
19_4184642_5224734	ENSG00000167680.11	SEMA6B	Brain_Frontal_Cortex_BA9	COVID19_HGI_C2_ALL_leave_UKBB_23andme_20210107	19_4723670_C_A	0.0929992	3.867e-08	3019	0.0718474800157794	0.0239824804697627	0.631894104491638	0.210863006642085	0.0614129283807353	0.568995899401378
19_4184642_5224734	ENSG00000167680.11	SEMA6B	Breast_Mammary_Tissue	COVID19_HGI_B1_ALL_leave_23andme_20210107	19_5191473_T_C	0.0370647	0.001557	3079	0.721044827618714	0.196523972734862	0.0597387246629892	0.0162756381022784	0.00641683688115636	0.0370777414890728
19_4184642_5224734	ENSG00000167680.11	SEMA6B	Brain_Anterior_cingulate_cortex_BA24	COVID19_HGI_B2_ALL_leave_UKBB_23andme_20210107	19_4719443_G_A	0.296969	1.215e-17	2597	9.14348875983103e-11	2.3335508977081e-11	0.742921522995253	0.18953680218674	0.0675416747032385	0.982570858384688
19_4184642_5224734	ENSG00000167680.11	SEMA6B	Artery_Coronary	COVID19_HGI_C2_ALL_eur_leave_ukbb_23andme_20210107	19_4719443_G_A	0.560913	3.012e-08	3496	0.0839253316824321	0.0293806124064351	0.625931035019539	0.219084499050567	0.0416785218410266	0.583871101424451
19_4184642_5224734	ENSG00000167680.11	SEMA6B	Ovary	COVID19_HGI_B1_ALL_eur_leave_ukbb_23andme_20210107	19_4282071_G_T	0.0871673	0.0005233	3336	0.654312180156055	0.221358633726704	0.0861801231740243	0.029146368241005	0.00900269470221239	0.05359797106941
19_4184642_5224734	ENSG00000167680.11	SEMA6B	Brain_Hippocampus	COVID19_HGI_C2_ALL_eur_leave_23andme_20210107	19_4719443_G_A	0.154644	5.175e-08	3485	0.206026930587611	0.0674141406351868	0.503980339330832	0.164849846087351	0.0577287433590188	0.9231485855438
19_4184642_5224734	ENSG00000167680.11	SEMA6B	Adipose_Subcutaneous	COVID19_HGI_B2_ALL_eur_leave_23andme_20210107	19_4719443_G_A	0.954598	2.937e-14	3275	1.91924420088157e-07	5.81528192144087e-08	0.742501454718739	0.224944303267088	0.0325539919369339	0.827590040168234
19_4184642_5224734	ENSG00000167680.11	SEMA6B	Whole_Blood	COVID19_HGI_B2_ALL_leave_23andme_20210107	19_4719443_G_A	0.300292	5.759e-17	2953	4.88367556582433e-10	1.45484366683939e-10	0.731504079901004	0.217863941495855	0.0506319779692879	0.975253978317826
19_4184642_5224734	ENSG00000167680.11	SEMA6B	Brain_Anterior_cingulate_cortex_BA24	COVID19_HGI_A2_ALL_eur_leave_23andme_20210107	19_4719443_G_A	0.296969	6.115e-20	3632	2.92889998549064e-13	1.03994303522027e-13	0.693055503727519	0.246017207059159	0.0609272892129246	0.732968063638376
19_4184642_5224734	ENSG00000167680.11	SEMA6B	Spleen	COVID19_HGI_B1_ALL_eur_leave_23andme_20210107	19_4282071_G_T	0.906252	0.0002124	3344	0.636337907096115	0.203459212482086	0.113382727619823	0.0362417967002151	0.0105783561017611	0.06914475817867
19_4184642_5224734	ENSG00000167680.11	SEMA6B	Stomach	COVID19_HGI_C2_ALL_leave_23andme_20210107	19_4719443_G_A	0.695215	2.759e-08	3210	0.138471076097054	0.0383516662123528	0.617475274652317	0.170984431684176	0.0347175513541002	0.878862053120534
19_4184642_5224734	ENSG00000167680.11	SEMA6B	Skin_Sun_Exposed_Lower_leg	COVID19_HGI_A2_ALL_leave_UKBB_23andme_20210107	19_4719443_G_A	0.286035	1.464e-21	3000	6.05622091679877e-15	2.34390882297138e-15	0.688117072918824	0.266272891321721	0.0456100357594476	0.807436480989745
19_4184642_5224734	ENSG00000167680.11	SEMA6B	Artery_Coronary	COVID19_HGI_C2_ALL_leave_UKBB_23andme_20210107	19_4719443_G_A	0.560913	2.276e-08	3020	0.0750448796767729	0.0225468838476753	0.660015261123888	0.198254366156872	0.0441386091947919	0.633828692288685
19_4184642_5224734	ENSG00000167680.11	SEMA6B	Brain_Spinal_cord_cervical_c-1	COVID19_HGI_B2_ALL_eur_leave_23andme_20210107	19_4719443_G_A	0.885585	2.937e-14	3252	1.85118016773146e-07	5.9886891125204e-08	0.716169399798738	0.231633295365839	0.052197059830516	0.82980408983932
19_4184642_5224734	ENSG00000167680.11	SEMA6B	Small_Intestine_Terminal_Ileum	COVID19_HGI_C2_ALL_eur_leave_ukbb_23andme_20210107	19_4723670_C_A	0.0849963	4.107e-08	3494	0.0835263764761648	0.026347383437329	0.622950875322347	0.196431562021829	0.0707438027423299	0.58293376232761
19_4184642_5224734	ENSG00000167680.11	SEMA6B	Brain_Nucleus_accumbens_basal_ganglia	COVID19_HGI_B1_ALL_leave_UKBB_23andme_20210107	19_4957957_A_G	0.317274	9.372e-05	2677	0.706348632903135	0.192124798233674	0.0741448570461272	0.0201599662923479	0.00722174552471599	0.181200604601581
19_4184642_5224734	ENSG00000167680.11	SEMA6B	Lung	COVID19_HGI_B1_ALL_leave_UKBB_23andme_20210107	19_4957957_A_G	0.788565	9.372e-05	2677	0.73476985661383	0.165218647189469	0.0771282104086791	0.0173373246931159	0.00554596109490669	0.151266123076292
19_4184642_5224734	ENSG00000167680.11	SEMA6B	Brain_Spinal_cord_cervical_c-1	COVID19_HGI_B1_ALL_leave_23andme_20210107	19_5191473_T_C	0.34662	0.001557	3058	0.704484499584435	0.214918691828048	0.0575032346926646	0.0175370863716438	0.00555648752320803	0.0334507134173789
19_4184642_5224734	ENSG00000167680.11	SEMA6B	Cells_EBV-transformed_lymphocytes	COVID19_HGI_B1_ALL_eur_leave_ukbb_23andme_20210107	19_4282071_G_T	0.0713236	0.0005233	3342	0.656518582985696	0.219423165567885	0.0865817698820358	0.028929012747053	0.00854746881733085	0.0549905957600397
19_4184642_5224734	ENSG00000167680.11	SEMA6B	Vagina	COVID19_HGI_B2_ALL_leave_UKBB_23andme_20210107	19_4719443_G_A	0.538558	1.215e-17	2597	8.9091223045043e-11	2.7125102374167e-11	0.723878913712978	0.220339550011124	0.0557815361596827	0.980864976346902
19_4184642_5224734	ENSG00000167680.11	SEMA6B	Cells_EBV-transformed_lymphocytes	COVID19_HGI_B1_ALL_leave_UKBB_23andme_20210107	19_4957957_A_G	0.725264	9.372e-05	2677	0.713363348344408	0.185348136136157	0.074881186175094	0.019448888739418	0.00695844060492317	0.162477671885461
19_4184642_5224734	ENSG00000167680.11	SEMA6B	Brain_Substantia_nigra	COVID19_HGI_A2_ALL_eur_leave_23andme_20210107	19_4719443_G_A	0.698515	6.115e-20	3604	2.9743539869785e-13	1.02573379264104e-13	0.703811127358799	0.242662323726214	0.0535265489145887	0.710763974651592
19_4184642_5224734	ENSG00000167680.11	SEMA6B	Uterus	COVID19_HGI_B2_ALL_leave_UKBB_23andme_20210107	19_4719443_G_A	0.410525	1.215e-17	2595	9.20783491402367e-11	2.3241023269514e-11	0.748149739940375	0.188773557287743	0.0630767026565623	0.977295370374408
19_4184642_5224734	ENSG00000167680.11	SEMA6B	Adrenal_Gland	COVID19_HGI_B2_ALL_leave_UKBB_23andme_20210107	19_4719443_G_A	0.863523	1.215e-17	2591	9.57842732949417e-11	2.16317015526281e-11	0.77826090307991	0.175714640696766	0.0460244561059089	0.980118017739558
19_4184642_5224734	ENSG00000167680.11	SEMA6B	Minor_Salivary_Gland	COVID19_HGI_B1_ALL_leave_UKBB_23andme_20210107	19_4957957_A_G	0.757633	9.372e-05	2670	0.709226415868982	0.189505249108797	0.0743022343860445	0.019846432203878	0.00711966843229891	0.155232314240778
19_4184642_5224734	ENSG00000167680.11	SEMA6B	Skin_Sun_Exposed_Lower_leg	COVID19_HGI_C2_ALL_eur_leave_ukbb_23andme_20210107	19_4719443_G_A	0.286035	3.012e-08	3499	0.0785579732732212	0.0351637085359697	0.585901316548729	0.262219921476749	0.038157080165332	0.583999268927829
19_4184642_5224734	ENSG00000167680.11	SEMA6B	Pituitary	COVID19_HGI_B1_ALL_eur_leave_23andme_20210107	19_4282071_G_T	0.386286	0.0002124	3338	0.644948757743428	0.194067259308662	0.115429952724211	0.0347224310024375	0.0108315992212611	0.0765398333213086
19_4184642_5224734	ENSG00000167680.11	SEMA6B	Uterus	COVID19_HGI_B1_ALL_leave_UKBB_23andme_20210107	19_4957957_A_G	0.353313	9.372e-05	2663	0.714345121802403	0.186151360680975	0.0736309110853081	0.0191808043652296	0.00669180206608398	0.193143867915656
19_4184642_5224734	ENSG00000167680.11	SEMA6B	Muscle_Skeletal	COVID19_HGI_B1_ALL_leave_UKBB_23andme_20210107	19_4957957_A_G	0.244194	9.372e-05	2677	0.718861058301115	0.180470607760361	0.0754582764387869	0.0189375844130279	0.00627247308670931	0.189833790807612
19_4184642_5224734	ENSG00000167680.11	SEMA6B	Pancreas	COVID19_HGI_A2_ALL_leave_23andme_20210107	19_4719443_G_A	0.188791	4.174e-21	2995	2.3032916462234e-14	7.10511864904534e-15	0.710218389395643	0.219015076618526	0.0707665339857996	0.767858647142063
19_4184642_5224734	ENSG00000167680.11	SEMA6B	Brain_Anterior_cingulate_cortex_BA24	COVID19_HGI_A2_ALL_leave_UKBB_23andme_20210107	19_4719443_G_A	0.296969	1.464e-21	2997	6.3752503295777e-15	1.8599847236202e-15	0.724365682193878	0.211269941500994	0.0643643763051224	0.813352788048712
19_4184642_5224734	ENSG00000167680.11	SEMA6B	Testis	COVID19_HGI_C2_ALL_eur_leave_ukbb_23andme_20210107	19_4719443_G_A	0.190059	3.012e-08	3499	0.0843495358811847	0.0279824565314613	0.629095966505882	0.208648919770547	0.0499231213109251	0.69479740112137
19_4184642_5224734	ENSG00000167680.11	SEMA6B	Brain_Cerebellum	COVID19_HGI_B1_ALL_leave_23andme_20210107	19_4631912_T_G	0.000354958	0.01992	3079	0.670098991709239	0.24754942429909	0.0555178508039074	0.0205031944342275	0.00633053875353604	0.036770568813715
19_4184642_5224734	ENSG00000167680.11	SEMA6B	Nerve_Tibial	COVID19_HGI_A2_ALL_eur_leave_23andme_20210107	19_4719443_G_A	0.75825	6.115e-20	3648	2.78363936756933e-13	1.3116687467111e-13	0.658682984616608	0.310344680120903	0.0309723352620773	0.699620621925382
19_4184642_5224734	ENSG00000167680.11	SEMA6B	Brain_Amygdala	COVID19_HGI_B2_ALL_leave_23andme_20210107	19_4719443_G_A	0.791572	5.759e-17	2942	4.93772789629915e-10	1.38582533260125e-10	0.739600338494985	0.207523747710636	0.0528759131620238	0.97699311902331
19_4184642_5224734	ENSG00000167680.11	SEMA6B	Colon_Transverse	COVID19_HGI_A2_ALL_eur_leave_ukbb_23andme_20210107	19_4719443_G_A	0.793117	1.633e-20	3654	6.47978778314217e-14	2.05638938223505e-14	0.729035616404356	0.231323043831094	0.0396413397644661	0.733156285542911
19_4184642_5224734	ENSG00000167680.11	SEMA6B	Brain_Frontal_Cortex_BA9	COVID19_HGI_B1_ALL_eur_leave_ukbb_23andme_20210107	19_4282071_G_T	0.609135	0.0005233	3345	0.639379397821496	0.235762096262391	0.0843857443382416	0.0311066818373999	0.00936607974047204	0.0377792645293643
19_4184642_5224734	ENSG00000167680.11	SEMA6B	Brain_Frontal_Cortex_BA9	COVID19_HGI_A2_ALL_eur_leave_ukbb_23andme_20210107	19_4719443_G_A	0.857913	1.633e-20	3649	5.96084244311764e-14	2.40758544929464e-14	0.670649501224903	0.270816933473766	0.0585335653012463	0.574277966018296
19_4184642_5224734	ENSG00000167680.11	SEMA6B	Brain_Putamen_basal_ganglia	COVID19_HGI_B2_ALL_leave_UKBB_23andme_20210107	19_4719443_G_A	0.655149	1.215e-17	2600	9.3348389181441e-11	2.31638295731972e-11	0.758468996697397	0.188156049226928	0.0533749539591629	0.978726691781829
19_4184642_5224734	ENSG00000167680.11	SEMA6B	Liver	COVID19_HGI_B1_ALL_eur_leave_ukbb_23andme_20210107	19_4282071_G_T	0.418251	0.0005233	3346	0.648282065510817	0.227777370401473	0.085585022523008	0.0300624622495106	0.00829307931519151	0.0434742313811606
19_4184642_5224734	ENSG00000167680.11	SEMA6B	Esophagus_Muscularis	COVID19_HGI_B1_ALL_eur_leave_ukbb_23andme_20210107	19_4282071_G_T	0.436253	0.0005233	3347	0.656189582082264	0.219610931699766	0.0866442929834443	0.028989202990148	0.00856599024437753	0.0395188927244625
19_4184642_5224734	ENSG00000167680.11	SEMA6B	Brain_Hippocampus	COVID19_HGI_A2_ALL_leave_23andme_20210107	19_4719443_G_A	0.154644	4.174e-21	2993	2.33289674869892e-14	6.51926820560294e-15	0.719347102310713	0.200941473740044	0.0797114239492143	0.812484253839597
19_4184642_5224734	ENSG00000167680.11	SEMA6B	Heart_Left_Ventricle	COVID19_HGI_A2_ALL_eur_leave_23andme_20210107	19_4719443_G_A	0.170413	6.115e-20	3648	1.99541542641917e-15	4.20423083878719e-13	0.00472168271485357	0.994832199652734	0.000446117631987976	0.758490933401509
19_4184642_5224734	ENSG00000167680.11	SEMA6B	Brain_Hypothalamus	COVID19_HGI_B2_ALL_leave_23andme_20210107	19_4719443_G_A	0.787008	5.759e-17	2950	4.86722869693958e-10	1.46527265699611e-10	0.72904057643344	0.219425151333969	0.0515342715993419	0.976393710379493
19_4184642_5224734	ENSG00000167680.11	SEMA6B	Skin_Sun_Exposed_Lower_leg	COVID19_HGI_A2_ALL_eur_leave_ukbb_23andme_20210107	19_4719443_G_A	0.286035	1.633e-20	3654	5.81036947316966e-14	2.69472283193571e-14	0.653719910616455	0.303137916615935	0.0431421727675263	0.760354703269658
19_4184642_5224734	ENSG00000167680.11	SEMA6B	Adipose_Subcutaneous	COVID19_HGI_C2_ALL_eur_leave_23andme_20210107	19_4719443_G_A	0.954598	5.175e-08	3493	0.214151478258468	0.069063811639409	0.523920954336476	0.168940486402196	0.0239232693634513	0.86012749005681
19_4184642_5224734	ENSG00000167680.11	SEMA6B	Esophagus_Gastroesophageal_Junction	COVID19_HGI_C2_ALL_leave_UKBB_23andme_20210107	19_4719443_G_A	0.649016	2.276e-08	3020	0.077495410907181	0.0205201593889543	0.681567537800142	0.180433600192444	0.0399832917112779	0.613386298460074
19_4184642_5224734	ENSG00000167680.11	SEMA6B	Pancreas	COVID19_HGI_B2_ALL_eur_leave_23andme_20210107	19_4719443_G_A	0.188791	2.937e-14	3275	1.80249130416434e-07	6.02911083561748e-08	0.697333051648743	0.233179808007549	0.06948689980347	0.833023436750964
19_4184642_5224734	ENSG00000167680.11	SEMA6B	Brain_Anterior_cingulate_cortex_BA24	COVID19_HGI_C2_ALL_leave_UKBB_23andme_20210107	19_4719443_G_A	0.296969	2.276e-08	3017	0.0743518242532899	0.0219423029174324	0.653919102548926	0.192924159384528	0.0568626108958237	0.643954914645313
19_4184642_5224734	ENSG00000167680.11	SEMA6B	Breast_Mammary_Tissue	COVID19_HGI_A2_ALL_leave_UKBB_23andme_20210107	19_4719443_G_A	0.0912635	1.464e-21	3000	6.27628600807327e-15	1.6501240165353e-15	0.713121204792446	0.187390123052828	0.0994886721547178	0.830777439693598
19_4184642_5224734	ENSG00000167680.11	SEMA6B	Stomach	COVID19_HGI_A2_ALL_eur_leave_23andme_20210107	19_4719443_G_A	0.695215	6.115e-20	3645	3.07552998214848e-13	9.74832305555734e-14	0.727752054206774	0.230629588554461	0.0416183572383593	0.685219925262272
19_4184642_5224734	ENSG00000167680.11	SEMA6B	Skin_Not_Sun_Exposed_Suprapubic	COVID19_HGI_C2_ALL_leave_UKBB_23andme_20210107	19_4719443_G_A	0.220526	2.276e-08	3020	0.0755333234904308	0.0208821493581836	0.664311095464676	0.183601591931372	0.0556718397553377	0.606989888435899
19_4184642_5224734	ENSG00000167680.11	SEMA6B	Brain_Nucleus_accumbens_basal_ganglia	COVID19_HGI_C2_ALL_leave_UKBB_23andme_20210107	19_4719443_G_A	0.390912	2.276e-08	3020	0.0739446379798762	0.0226097469758678	0.650338700724239	0.198797072404236	0.0543098419157805	0.582585811278479
19_4184642_5224734	ENSG00000167680.11	SEMA6B	Brain_Substantia_nigra	COVID19_HGI_B2_ALL_leave_23andme_20210107	19_4719443_G_A	0.698515	5.759e-17	2941	4.92650731970032e-10	1.37360429904876e-10	0.737919658144694	0.20568969862573	0.056390642599563	0.977353917943
19_4184642_5224734	ENSG00000167680.11	SEMA6B	Breast_Mammary_Tissue	COVID19_HGI_C2_ALL_leave_23andme_20210107	19_4719443_G_A	0.0912635	2.759e-08	3213	0.130822902151975	0.0371186032531815	0.583371394243642	0.165437702790382	0.0832493975608196	0.913143742304597
19_4184642_5224734	ENSG00000167680.11	SEMA6B	Brain_Anterior_cingulate_cortex_BA24	COVID19_HGI_B1_ALL_eur_leave_23andme_20210107	19_4282071_G_T	0.423163	0.0002124	3336	0.63243039605554	0.206721550620053	0.113199958517568	0.0369908390366729	0.0106572557701661	0.076895575083255
19_4184642_5224734	ENSG00000167680.11	SEMA6B	Breast_Mammary_Tissue	COVID19_HGI_B1_ALL_eur_leave_ukbb_23andme_20210107	19_4282071_G_T	0.985282	0.0005233	3347	0.674833030577502	0.201490221058485	0.0891060029187304	0.026597108527434	0.00797363691784838	0.0396220919172478
19_4184642_5224734	ENSG00000167680.11	SEMA6B	Cells_Transformed_fibroblasts	COVID19_HGI_A2_ALL_eur_leave_ukbb_23andme_20210107	19_4719443_G_A	0.775486	1.633e-20	3654	5.89615639119107e-14	2.69776646471319e-14	0.663371726501827	0.303490357503705	0.0331379159943837	0.736732461832111
19_4184642_5224734	ENSG00000167680.11	SEMA6B	Adipose_Visceral_Omentum	COVID19_HGI_B1_ALL_eur_leave_ukbb_23andme_20210107	19_4282071_G_T	0.794923	0.0005233	3347	0.676499696050964	0.199662282608264	0.089326072019995	0.02635556194103	0.00815638737974727	0.0402602234245669
19_4184642_5224734	ENSG00000167680.11	SEMA6B	Brain_Cortex	COVID19_HGI_C2_ALL_leave_UKBB_23andme_20210107	19_4723670_C_A	0.0174089	3.867e-08	3020	0.0685108131338059	0.019017529235422	0.602548533825077	0.167115232608175	0.142807891197521	0.547284998106164
19_4184642_5224734	ENSG00000167680.11	SEMA6B	Artery_Coronary	COVID19_HGI_B1_ALL_leave_UKBB_23andme_20210107	19_4957957_A_G	0.402249	9.372e-05	2676	0.708931059450513	0.189752562266097	0.0743354246562569	0.0198895361990797	0.00709141742805272	0.170841047748251
19_4184642_5224734	ENSG00000167680.11	SEMA6B	Stomach	COVID19_HGI_C2_ALL_eur_leave_ukbb_23andme_20210107	19_4719443_G_A	0.695215	3.012e-08	3496	0.087262294650875	0.0264970477964373	0.650818880121278	0.197582209760522	0.0378395676708877	0.537205471424835
19_4184642_5224734	ENSG00000167680.11	SEMA6B	Nerve_Tibial	COVID19_HGI_A2_ALL_eur_leave_ukbb_23andme_20210107	19_4719443_G_A	0.75825	1.633e-20	3654	5.8527356372882e-14	2.76085898849264e-14	0.658486493042689	0.310591061150269	0.0309224458069567	0.73670056112192
19_4184642_5224734	ENSG00000167680.11	SEMA6B	Brain_Amygdala	COVID19_HGI_C2_ALL_leave_23andme_20210107	19_4719443_G_A	0.791572	2.759e-08	3200	0.134231518527436	0.0412219055281134	0.598112917538468	0.183635032425865	0.042798625980117	0.891548383638878
19_4184642_5224734	ENSG00000167680.11	SEMA6B	Brain_Hypothalamus	COVID19_HGI_A2_ALL_eur_leave_23andme_20210107	19_4719443_G_A	0.787008	6.115e-20	3629	2.93832358983851e-13	1.07885417416175e-13	0.695285378728576	0.25523606442046	0.0494785568505606	0.701946781795939
19_4184642_5224734	ENSG00000167680.11	SEMA6B	Liver	COVID19_HGI_B2_ALL_eur_leave_23andme_20210107	19_4719443_G_A	0.215196	2.937e-14	3274	1.79740047341812e-07	6.18555805324043e-08	0.695363552804037	0.239236396734967	0.0653998088653674	0.869439430534052
19_4184642_5224734	ENSG00000167680.11	SEMA6B	Esophagus_Gastroesophageal_Junction	COVID19_HGI_A2_ALL_leave_UKBB_23andme_20210107	19_4719443_G_A	0.649016	1.464e-21	3000	6.65312795059303e-15	1.75879310444855e-15	0.75593856201937	0.199792490564765	0.0442689474158531	0.793048892438246
19_9927721_10977067	ENSG00000167798.12	C3P1	Liver	COVID19_HGI_B2_ALL_eur_leave_ukbb_23andme_20210107	19_10427721_T_A	0.40908	2.05e-10	2695	0.000324354992540017	8.61648638692033e-05	0.733962013104903	0.194906197226511	0.0707212698121768	0.764715949759245
19_9927721_10977067	ENSG00000167798.12	C3P1	Liver	COVID19_HGI_C2_ALL_eur_leave_23andme_20210107	19_10556897_C_T	0.00798894	1.836e-05	2887	0.739269231041016	0.209895115308563	0.0333010362049667	0.00944682327292731	0.00808779417252783	0.350366624874563
19_9927721_10977067	ENSG00000167798.12	C3P1	Liver	COVID19_HGI_C2_ALL_eur_leave_ukbb_23andme_20210107	19_10481532_A_G	0.224397	4.517e-05	2888	0.759990164030882	0.21584837480816	0.0172236809086836	0.00488973043404465	0.00204804981823047	0.125581329080547
19_9927721_10977067	ENSG00000167798.12	C3P1	Liver	COVID19_HGI_C2_ALL_leave_UKBB_23andme_20210107	19_10469975_A_C	0.000953632	0.0005871	2642	0.779798677811493	0.202450037163147	0.0125081788450405	0.0032453548591354	0.00199775132118393	0.138339959606597
19_9927721_10977067	ENSG00000167798.12	C3P1	Testis	COVID19_HGI_C2_ALL_eur_leave_23andme_20210107	19_10556897_C_T	0.284319	1.836e-05	2889	0.756344769888359	0.19743522839126	0.0340772763037489	0.0088922361960061	0.00325048922062549	0.308275867018515
19_9927721_10977067	ENSG00000167798.12	C3P1	Testis	COVID19_HGI_C2_ALL_leave_UKBB_23andme_20210107	19_10427721_T_A	0.15408	0.0001974	2643	0.794706477735628	0.188332909807658	0.0127491539418462	0.00302015724277794	0.00119130127209025	0.162718975463
19_9927721_10977067	ENSG00000167798.12	C3P1	Testis	COVID19_HGI_A2_ALL_leave_23andme_20210107	19_10427721_T_A	0.15408	4.581e-08	2548	0.0365042203691323	0.00825649425232694	0.72960287826108	0.164960297079616	0.0606761100378442	0.557310048077226
19_9927721_10977067	ENSG00000167798.12	C3P1	Pancreas	COVID19_HGI_C2_ALL_eur_leave_ukbb_23andme_20210107	19_10161051_G_C	8.80403e-27	0.4041	2890	6.6027892847003e-15	0.976757723286186	1.49694476767423e-16	0.0221433661042999	0.00109891060950743	0.291378867475561
19_9927721_10977067	ENSG00000167798.12	C3P1	Pancreas	COVID19_HGI_C2_ALL_eur_leave_23andme_20210107	19_10149207_G_A	6.82785e-27	0.6211	2889	6.46284354412342e-15	0.956055399305287	2.91184806095111e-16	0.0430744114824334	0.000870189212275862	0.287784797434141
19_9927721_10977067	ENSG00000167798.12	C3P1	Whole_Blood	COVID19_HGI_A2_ALL_eur_leave_23andme_20210107	19_10466123_C_T	0.111529	3.738e-09	2977	0.00981311094500571	0.00251372180173881	0.721017194879732	0.184613376864736	0.0820425955087877	0.653287479486682
19_9927721_10977067	ENSG00000167798.12	C3P1	Pancreas	COVID19_HGI_A2_ALL_leave_23andme_20210107	19_10149207_G_A	6.82785e-27	0.5257	2548	3.22079688194496e-16	0.0476455948225613	6.43734519351195e-15	0.952283329788491	7.10753889411659e-05	0.279690229746901
19_9927721_10977067	ENSG00000167798.12	C3P1	Testis	COVID19_HGI_B1_ALL_leave_UKBB_23andme_20210107	19_10688076_A_G	0.4477	0.001526	2310	0.782424805046655	0.161173664046361	0.0434709856155715	0.00895071842167384	0.00397982686973881	0.0324539241270333
19_9927721_10977067	ENSG00000167798.12	C3P1	Whole_Blood	COVID19_HGI_B2_ALL_leave_23andme_20210107	19_10427721_T_A	0.15624	1.017e-06	2563	0.526982373180117	0.113299880892547	0.271662615869027	0.0583770990974244	0.0296780309608842	0.701867332987683
19_9927721_10977067	ENSG00000167798.12	C3P1	Pancreas	COVID19_HGI_A2_ALL_leave_UKBB_23andme_20210107	19_10149207_G_A	6.82785e-27	0.8004	2554	1.03496646362576e-16	0.0153103702556598	6.65622471052253e-15	0.984662456149375	2.71735949604556e-05	0.266005719656789
19_9927721_10977067	ENSG00000167798.12	C3P1	Pancreas	COVID19_HGI_B1_ALL_eur_leave_ukbb_23andme_20210107	19_10149207_G_A	6.82785e-27	0.2636	2697	5.07276991495755e-15	0.750420311505095	1.6044071640397e-15	0.237329427758134	0.0122502607367632	0.342507584287612
19_9927721_10977067	ENSG00000167798.12	C3P1	Pancreas	COVID19_HGI_B1_ALL_eur_leave_23andme_20210107	19_10149207_G_A	6.82785e-27	0.9075	2695	5.72097604193159e-15	0.846310141297905	9.93390672673175e-16	0.146946607784302	0.00674325091778761	0.295369021050256
19_9927721_10977067	ENSG00000167798.12	C3P1	Pancreas	COVID19_HGI_B2_ALL_leave_UKBB_23andme_20210107	19_10149207_G_A	6.82785e-27	0.04533	2283	2.08998116916204e-15	0.309173163044119	4.65495503546453e-15	0.688610290292212	0.00221654666366357	0.306609312356395
19_9927721_10977067	ENSG00000167798.12	C3P1	Testis	COVID19_HGI_A2_ALL_leave_UKBB_23andme_20210107	19_10427721_T_A	0.15408	1.204e-08	2554	0.0115795637964584	0.0026248480077184	0.74472150922689	0.168740655058186	0.072333423910747	0.786927416363697
19_9927721_10977067	ENSG00000167798.12	C3P1	Pancreas	COVID19_HGI_A2_ALL_eur_leave_23andme_20210107	19_10149207_G_A	6.82785e-27	0.6586	2977	9.07659344400957e-17	0.0134271023431085	6.66901656440993e-15	0.986554777912423	1.81197444607808e-05	0.280028906615365
19_9927721_10977067	ENSG00000167798.12	C3P1	Pancreas	COVID19_HGI_B2_ALL_eur_leave_23andme_20210107	19_10149207_G_A	6.82785e-27	0.4779	2697	1.93553010300454e-15	0.286325050647684	4.82207887535385e-15	0.713334976315546	0.000339973036762317	0.28692974912661
19_9927721_10977067	ENSG00000167798.12	C3P1	Pancreas	COVID19_HGI_B2_ALL_leave_23andme_20210107	19_10149207_G_A	6.82785e-27	0.1653	2563	4.45369092334742e-15	0.658839290185702	2.29590473625799e-15	0.339634131307089	0.00152657850720349	0.288453512884996
19_9927721_10977067	ENSG00000167798.12	C3P1	Whole_Blood	COVID19_HGI_C2_ALL_eur_leave_ukbb_23andme_20210107	19_10481532_A_G	0.750544	4.517e-05	2890	0.782937547151455	0.193587326641921	0.0177502902801973	0.00438755843323551	0.00133727749319104	0.0923376156843824
19_9927721_10977067	ENSG00000167798.12	C3P1	Liver	COVID19_HGI_B1_ALL_eur_leave_23andme_20210107	19_10474237_C_T	0.659658	0.0001851	2693	0.665904333409974	0.176992309333434	0.11558823211219	0.0307116698894411	0.010803455254961	0.0674380147711865
19_9927721_10977067	ENSG00000167798.12	C3P1	Liver	COVID19_HGI_B1_ALL_leave_UKBB_23andme_20210107	19_10688076_A_G	0.850828	0.001526	2309	0.768938498562984	0.174505531525988	0.0426850961986066	0.00968291369283861	0.004187960019583	0.0305026611958769
19_9927721_10977067	ENSG00000167798.12	C3P1	Whole_Blood	COVID19_HGI_B2_ALL_leave_UKBB_23andme_20210107	19_10466123_C_T	0.111529	9.816e-08	2283	0.243702444626673	0.0464543810743988	0.542791455975072	0.103402859975491	0.0636488583483651	0.766153797097715
19_9927721_10977067	ENSG00000167798.12	C3P1	Whole_Blood	COVID19_HGI_B1_ALL_eur_leave_ukbb_23andme_20210107	19_10714433_G_T	0.40236	0.0001103	2697	0.608577023854129	0.140627656327852	0.19247972080549	0.0444636274049446	0.013851971607584	0.084631008417805
19_9927721_10977067	ENSG00000167798.12	C3P1	Whole_Blood	COVID19_HGI_C2_ALL_leave_23andme_20210107	19_10556897_C_T	0.823207	6.05e-06	2754	0.739154457620912	0.17206727047666	0.0682499141697045	0.0158832065967192	0.00464515113600488	0.406671075013806
19_9927721_10977067	ENSG00000167798.12	C3P1	Liver	COVID19_HGI_C2_ALL_leave_23andme_20210107	19_10556897_C_T	0.00798894	6.05e-06	2753	0.707554936697009	0.191126445978213	0.0653306681561171	0.0176289186159711	0.0183590305526905	0.420456264147215
19_9927721_10977067	ENSG00000167798.12	C3P1	Liver	COVID19_HGI_B2_ALL_leave_23andme_20210107	19_10427721_T_A	0.40908	1.017e-06	2563	0.513024948951028	0.129281191376125	0.264467478859062	0.0666186320530238	0.0266077487607614	0.627839966734531
19_9927721_10977067	ENSG00000167798.12	C3P1	Testis	COVID19_HGI_B1_ALL_eur_leave_23andme_20210107	19_10474237_C_T	0.702023	0.0001851	2695	0.678947219737419	0.16524053871762	0.117892441845783	0.0286831418290274	0.00923665787015067	0.0766820309039525
19_9927721_10977067	ENSG00000167798.12	C3P1	Testis	COVID19_HGI_B1_ALL_eur_leave_ukbb_23andme_20210107	19_10714433_G_T	0.382538	0.0001103	2697	0.60245560576739	0.146739778026166	0.190543648955773	0.0463967467596338	0.0138642204910372	0.0864678069894463
19_9927721_10977067	ENSG00000167798.12	C3P1	Whole_Blood	COVID19_HGI_C2_ALL_eur_leave_23andme_20210107	19_10556897_C_T	0.823207	1.836e-05	2889	0.7653570391476	0.189178798221909	0.0344833260338426	0.00852103164296197	0.00245980495368593	0.27939017134744
19_9927721_10977067	ENSG00000167798.12	C3P1	Whole_Blood	COVID19_HGI_B1_ALL_eur_leave_23andme_20210107	19_10474237_C_T	0.36035	0.0001851	2695	0.686026568079709	0.158424004394944	0.119121700377944	0.0274998270990962	0.00892790004830702	0.0849446948982897
19_9927721_10977067	ENSG00000167798.12	C3P1	Testis	COVID19_HGI_A2_ALL_eur_leave_23andme_20210107	19_10466123_C_T	0.470404	3.738e-09	2977	0.010030512318854	0.00270185405290051	0.736990735749039	0.19846660462268	0.0518102932565262	0.551149271147261
19_9927721_10977067	ENSG00000167798.12	C3P1	Whole_Blood	COVID19_HGI_C2_ALL_leave_UKBB_23andme_20210107	19_10427721_T_A	0.15624	0.0001974	2643	0.804084100605898	0.179080894921008	0.0128995953449694	0.00287185866844166	0.00106355045968349	0.184249686790939
19_9927721_10977067	ENSG00000167798.12	C3P1	Testis	COVID19_HGI_B2_ALL_eur_leave_ukbb_23andme_20210107	19_10427721_T_A	0.15408	2.05e-10	2697	0.000328079689930975	7.9701567234783e-05	0.742390401438583	0.180274616374241	0.0769272009300107	0.863960958401926
19_9927721_10977067	ENSG00000167798.12	C3P1	Pancreas	COVID19_HGI_A2_ALL_eur_leave_ukbb_23andme_20210107	19_10149207_G_A	6.82785e-27	0.9846	3000	3.21064686847766e-17	0.0047495444581229	6.7277418346364e-15	0.995242080067905	8.37547396352342e-06	0.261615411326235
19_9927721_10977067	ENSG00000167798.12	C3P1	Testis	COVID19_HGI_B1_ALL_leave_23andme_20210107	19_10474237_C_T	0.702023	0.0009212	2609	0.750780556162284	0.175396365427188	0.0558931570962833	0.0130528086871366	0.00487711262710842	0.033841167505076
19_9927721_10977067	ENSG00000167798.12	C3P1	Liver	COVID19_HGI_A2_ALL_eur_leave_23andme_20210107	19_10466123_C_T	0.192835	3.738e-09	2975	0.00965876200660525	0.0028267963197498	0.709675969096015	0.207628190017974	0.0702102825596552	0.630813257402263
19_9927721_10977067	ENSG00000167798.12	C3P1	Whole_Blood	COVID19_HGI_B1_ALL_leave_23andme_20210107	19_10474237_C_T	0.36035	0.0009212	2609	0.759065498166266	0.167406143335886	0.056509943933877	0.0124582797610309	0.00456013480294017	0.0387765236798857
19_9927721_10977067	ENSG00000167798.12	C3P1	Whole_Blood	COVID19_HGI_B2_ALL_eur_leave_23andme_20210107	19_10466123_C_T	0.111529	1.268e-07	2697	0.218771076723398	0.0502020221750385	0.545034864592769	0.125009720668586	0.0609823158402083	0.495039691093998
19_9927721_10977067	ENSG00000167798.12	C3P1	Testis	COVID19_HGI_B2_ALL_eur_leave_23andme_20210107	19_10466123_C_T	0.470404	1.268e-07	2697	0.22196565736226	0.0539229074734648	0.552993676388236	0.134303908943278	0.0368138498327613	0.433664361841097
19_9927721_10977067	ENSG00000167798.12	C3P1	Testis	COVID19_HGI_B2_ALL_leave_23andme_20210107	19_10427721_T_A	0.15408	1.017e-06	2563	0.521934076659329	0.119114179645067	0.269060188333845	0.0613755674811738	0.0285159878805854	0.724120638541705
19_9927721_10977067	ENSG00000167798.12	C3P1	Pancreas	COVID19_HGI_B1_ALL_leave_23andme_20210107	19_10149207_G_A	6.82785e-27	0.5886	2609	6.24554773747675e-15	0.923910596626536	4.64960603971301e-16	0.0687748078186614	0.0073145955547937	0.302981232893032
19_9927721_10977067	ENSG00000167798.12	C3P1	Liver	COVID19_HGI_A2_ALL_leave_23andme_20210107	19_10427721_T_A	0.40908	4.581e-08	2548	0.0354691690350353	0.00889211741964716	0.708915504996598	0.177655984773117	0.0690672237756025	0.391548396355706
19_9927721_10977067	ENSG00000167798.12	C3P1	Liver	COVID19_HGI_A2_ALL_leave_UKBB_23andme_20210107	19_10427721_T_A	0.40908	1.204e-08	2554	0.0113747407261855	0.00285777147080673	0.731548634263778	0.18372259994366	0.070496253595571	0.652817633720706
19_9927721_10977067	ENSG00000167798.12	C3P1	Liver	COVID19_HGI_B1_ALL_eur_leave_ukbb_23andme_20210107	19_10653070_G_C	0.266136	7.366e-05	2695	0.589723232140178	0.156901453837883	0.18647312824167	0.0495956361466131	0.017306549633656	0.0826250818813346
19_9927721_10977067	ENSG00000167798.12	C3P1	Testis	COVID19_HGI_A2_ALL_eur_leave_ukbb_23andme_20210107	19_10466123_C_T	0.470404	1.915e-09	3000	0.00352254100461186	0.000956392215087746	0.738129961087443	0.200349922876028	0.0570411828168294	0.464656676831334
19_9927721_10977067	ENSG00000167798.12	C3P1	Pancreas	COVID19_HGI_C2_ALL_leave_23andme_20210107	19_10161051_G_C	8.80403e-27	0.133	2754	6.17806477322225e-15	0.91392776931258	5.7045234072517e-16	0.084385942264422	0.00168628842299048	0.334611171694648
19_9927721_10977067	ENSG00000167798.12	C3P1	Whole_Blood	COVID19_HGI_B2_ALL_eur_leave_ukbb_23andme_20210107	19_10427721_T_A	0.15624	2.05e-10	2697	0.000328352974267961	7.53480923636057e-05	0.743008798964759	0.170414172332949	0.0861733276356594	0.771210834962151
19_9927721_10977067	ENSG00000167798.12	C3P1	Testis	COVID19_HGI_C2_ALL_eur_leave_ukbb_23andme_20210107	19_10481532_A_G	0.716765	4.517e-05	2890	0.774133241115266	0.202149426959414	0.0175506843366241	0.00458142528927976	0.00158522229941674	0.0926183629234236
19_9927721_10977067	ENSG00000167798.12	C3P1	Whole_Blood	COVID19_HGI_A2_ALL_leave_23andme_20210107	19_10427721_T_A	0.15624	4.581e-08	2548	0.03609099135223	0.00765752880179205	0.721343748849077	0.152967625058283	0.0819401059386181	0.40764690176187
19_9927721_10977067	ENSG00000167798.12	C3P1	Whole_Blood	COVID19_HGI_A2_ALL_eur_leave_ukbb_23andme_20210107	19_10466123_C_T	0.111529	1.915e-09	3000	0.00345486633549896	0.000892764619660332	0.723949089718309	0.186989421860861	0.0847138574656711	0.588730159064723
19_9927721_10977067	ENSG00000167798.12	C3P1	Pancreas	COVID19_HGI_C2_ALL_leave_UKBB_23andme_20210107	19_10161051_G_C	8.80403e-27	0.06907	2643	6.63191798068802e-15	0.981066762625241	1.06393172365227e-16	0.0157356588853165	0.00319757848943682	0.358221337518947
19_9927721_10977067	ENSG00000167798.12	C3P1	Pancreas	COVID19_HGI_B1_ALL_leave_UKBB_23andme_20210107	19_10149207_G_A	6.82785e-27	0.07956	2310	6.19624797010727e-15	0.916617628996002	3.44259288102434e-16	0.0508941586782831	0.0324882123257064	0.329530519829455
19_9927721_10977067	ENSG00000167798.12	C3P1	Pancreas	COVID19_HGI_B2_ALL_eur_leave_ukbb_23andme_20210107	19_10149207_G_A	6.82785e-27	0.2135	2697	2.98603760349336e-18	0.000441727755475844	6.75691218689743e-15	0.999557288842333	9.83402183853057e-07	0.301094136428841
19_9927721_10977067	ENSG00000167798.12	C3P1	Liver	COVID19_HGI_B2_ALL_eur_leave_23andme_20210107	19_10466123_C_T	0.192835	1.268e-07	2695	0.214497891195508	0.0569813384106055	0.534383838662789	0.141906770845089	0.0522301608860079	0.475771850993136
19_9927721_10977067	ENSG00000167798.12	C3P1	Testis	COVID19_HGI_C2_ALL_leave_23andme_20210107	19_10556897_C_T	0.284319	6.05e-06	2754	0.729240358259023	0.180381229281239	0.0673344946338518	0.0166491273258046	0.0063947905000816	0.43000454101506
19_9927721_10977067	ENSG00000167798.12	C3P1	Liver	COVID19_HGI_B2_ALL_leave_UKBB_23andme_20210107	19_10466123_C_T	0.192835	9.816e-08	2283	0.239286852793483	0.0537607153904822	0.532956735097322	0.11968538711429	0.0543103096044224	0.74016117500884
19_9927721_10977067	ENSG00000167798.12	C3P1	Testis	COVID19_HGI_B2_ALL_leave_UKBB_23andme_20210107	19_10466123_C_T	0.470404	9.816e-08	2283	0.248506957653185	0.0503043747310026	0.5534924098572	0.112005798677331	0.0356904590812814	0.726203377072979
19_9927721_10977067	ENSG00000167798.12	C3P1	Liver	COVID19_HGI_B1_ALL_leave_23andme_20210107	19_10474237_C_T	0.659658	0.0009212	2608	0.736390220310411	0.189416778578677	0.0547930538942321	0.0140887431041567	0.00531120411252294	0.0319663676370531
19_9927721_10977067	ENSG00000167798.12	C3P1	Liver	COVID19_HGI_A2_ALL_eur_leave_ukbb_23andme_20210107	19_10466123_C_T	0.192835	1.915e-09	2998	0.00340771499286009	0.00100501274020897	0.714068118719862	0.210523951321807	0.0709952022252619	0.58172376635019
19_9927721_10977067	ENSG00000167798.12	C3P1	Whole_Blood	COVID19_HGI_B1_ALL_leave_UKBB_23andme_20210107	19_10688076_A_G	0.319704	0.001526	2310	0.790632155382505	0.153312146274911	0.0439269803719883	0.00851430329757493	0.00361441467302099	0.0380328224516546
19_9927721_10977067	ENSG00000167798.12	C3P1	Whole_Blood	COVID19_HGI_A2_ALL_leave_UKBB_23andme_20210107	19_10427721_T_A	0.15624	1.204e-08	2554	0.0115499731082805	0.00245586205640179	0.742818430462762	0.157859605566428	0.0853161288061283	0.664877537487404
6_32555355_33555355	ENSG00000168394.9	TAP1	Skin_Sun_Exposed_Lower_leg	COVID19_HGI_C2_ALL_eur_leave_23andme_20210107	6_32660689_A_G	0.13769	1.532e-05	8887	0.40772882829202	0.4466849878732	0.0667777229372078	0.0731522965989605	0.00565616429861171	0.0630891194031999
6_32555355_33555355	ENSG00000168394.9	TAP1	Muscle_Skeletal	COVID19_HGI_C2_ALL_eur_leave_ukbb_23andme_20210107	6_32660689_A_G	0.317205	5.488e-05	8889	0.312923057457867	0.620361754683609	0.0216577888091565	0.0429338747922761	0.00212352425709112	0.0245288173407286
6_32555355_33555355	ENSG00000168394.9	TAP1	Breast_Mammary_Tissue	COVID19_HGI_B1_ALL_eur_leave_23andme_20210107	6_33050353_C_T	0.106459	0.0008479	8059	0.316094148607599	0.539437205592016	0.0503993856734981	0.0860020785013194	0.00806718162556722	0.0140182982100869
6_32555355_33555355	ENSG00000168394.9	TAP1	Minor_Salivary_Gland	COVID19_HGI_B2_ALL_eur_leave_ukbb_23andme_20210107	6_33055355_A_G	0.735135	1.71e-05	8239	0.462013067245713	0.400865470779139	0.0702002475865204	0.0609032014282648	0.00601801296036214	0.122481985108573
6_32555355_33555355	ENSG00000168394.9	TAP1	Brain_Hippocampus	COVID19_HGI_A2_ALL_leave_UKBB_23andme_20210107	6_33055355_A_G	0.723313	1.196e-07	8582	0.109709718026369	0.0943031493638117	0.410045515461646	0.352429188106262	0.033512429041911	0.913459171282082
6_32555355_33555355	ENSG00000168394.9	TAP1	Brain_Anterior_cingulate_cortex_BA24	COVID19_HGI_A2_ALL_leave_UKBB_23andme_20210107	6_33055355_A_G	0.0200506	1.196e-07	8573	0.103305549264189	0.0919308006323111	0.386095798904653	0.343508473514148	0.0751593776846984	0.95060735897975
6_32555355_33555355	ENSG00000168394.9	TAP1	Cells_Transformed_fibroblasts	COVID19_HGI_B2_ALL_eur_leave_ukbb_23andme_20210107	6_32821447_C_T	2.90254e-14	0.7957	8336	0.000293987134152014	0.865541366598428	4.50681669114432e-05	0.132685878931479	0.00143369916903041	0.483141460825837
6_32555355_33555355	ENSG00000168394.9	TAP1	Heart_Atrial_Appendage	COVID19_HGI_C2_ALL_leave_UKBB_23andme_20210107	6_33055355_A_G	0.746816	0.0001461	8491	0.313722504086111	0.61601027862993	0.0229244143457444	0.0450109352222146	0.00233186771599991	0.0176576184098085
6_32555355_33555355	ENSG00000168394.9	TAP1	Lung	COVID19_HGI_B2_ALL_eur_leave_ukbb_23andme_20210107	6_33055355_A_G	0.860633	1.71e-05	8336	0.429935355445028	0.432531741509913	0.0659090011412134	0.0663017043908896	0.00532219751295609	0.0902569710431835
6_32555355_33555355	ENSG00000168394.9	TAP1	Liver	COVID19_HGI_B2_ALL_eur_leave_ukbb_23andme_20210107	6_33055355_A_G	0.177535	1.71e-05	8335	0.482116994993998	0.377401827273663	0.0738968505875693	0.0578378067666818	0.00874652037808826	0.116869531142593
6_32555355_33555355	ENSG00000168394.9	TAP1	Liver	COVID19_HGI_C2_ALL_leave_UKBB_23andme_20210107	6_33055355_A_G	0.177535	0.0001461	8491	0.517127466475697	0.411687704848833	0.0377876759131056	0.0300796360619587	0.00331751670040616	0.033788874348854
6_32555355_33555355	ENSG00000168394.9	TAP1	Brain_Hypothalamus	COVID19_HGI_C2_ALL_leave_23andme_20210107	6_33035285_G_A	0.607376	5.185e-05	8677	0.398129150455104	0.369765225687683	0.115477250290282	0.107240914274628	0.00938745929230239	0.0120621710977912
6_32555355_33555355	ENSG00000168394.9	TAP1	Liver	COVID19_HGI_C2_ALL_leave_23andme_20210107	6_33035285_G_A	0.453067	5.185e-05	8681	0.422945796503484	0.344366194861913	0.122685755881341	0.0998817030974605	0.0101205496558008	0.0118364067941001
6_32555355_33555355	ENSG00000168394.9	TAP1	Liver	COVID19_HGI_B1_ALL_leave_23andme_20210107	6_33050353_C_T	0.489948	0.0007033	8145	0.493680417482711	0.377454066320059	0.0691391839893491	0.0528549907350081	0.00687134147287245	0.0249630627817234
6_32555355_33555355	ENSG00000168394.9	TAP1	Heart_Atrial_Appendage	COVID19_HGI_B2_ALL_leave_UKBB_23andme_20210107	6_33055355_A_G	0.746816	1.358e-06	7823	0.270814546139901	0.47839985876667	0.0882822725443483	0.155946021017504	0.0065573015315776	0.546370871155857
6_32555355_33555355	ENSG00000168394.9	TAP1	Ovary	COVID19_HGI_A2_ALL_leave_23andme_20210107	6_33055355_A_G	0.250445	2.608e-08	8540	0.0407227822515818	0.0361719733045048	0.464196548949789	0.412275517920113	0.0466331775740117	0.988515594593103
6_32555355_33555355	ENSG00000168394.9	TAP1	Artery_Aorta	COVID19_HGI_C2_ALL_eur_leave_23andme_20210107	6_32829141_A_T	1.33311e-09	0.5516	8887	0.0266896789228954	0.831268127154732	0.00437122876952831	0.136143353077875	0.00152761207496863	0.108764124350942
6_32555355_33555355	ENSG00000168394.9	TAP1	Brain_Nucleus_accumbens_basal_ganglia	COVID19_HGI_C2_ALL_leave_23andme_20210107	6_33038053_C_T	0.453461	5.524e-05	8680	0.41746607972488	0.350496946150864	0.121094211154971	0.101659219042766	0.00928354392651942	0.012389531655605
6_32555355_33555355	ENSG00000168394.9	TAP1	Brain_Frontal_Cortex_BA9	COVID19_HGI_B1_ALL_leave_UKBB_23andme_20210107	6_33050353_C_T	0.916333	0.0006852	7378	0.453748206947394	0.376897000614413	0.0875876921523894	0.0727439662056691	0.00902313408013429	0.0182568996112084
6_32555355_33555355	ENSG00000168394.9	TAP1	Adrenal_Gland	COVID19_HGI_B2_ALL_eur_leave_ukbb_23andme_20210107	6_33055355_A_G	0.906732	1.71e-05	8332	0.45852652410462	0.403875740815858	0.070266246983084	0.0618859196258537	0.00544556847058532	0.115846197935885
6_32555355_33555355	ENSG00000168394.9	TAP1	Spleen	COVID19_HGI_A2_ALL_leave_23andme_20210107	6_33055355_A_G	0.664154	2.608e-08	8539	0.0417661893426664	0.0359553416034308	0.476089966750147	0.409816134117979	0.0363723681857767	0.985435184937144
6_32555355_33555355	ENSG00000168394.9	TAP1	Artery_Aorta	COVID19_HGI_C2_ALL_leave_23andme_20210107	6_32829141_A_T	1.33311e-09	0.7647	8681	0.0241912422365821	0.749589035706916	0.00701726051905392	0.217434835850076	0.00176762568737292	0.0709429373261091
6_32555355_33555355	ENSG00000168394.9	TAP1	Brain_Cerebellum	COVID19_HGI_B2_ALL_eur_leave_ukbb_23andme_20210107	6_32840980_A_G	1.94921e-08	0.06862	8336	0.108402451126398	0.754273247591038	0.0166180733557132	0.115624851604662	0.00508137632218796	0.236125052640744
6_32555355_33555355	ENSG00000168394.9	TAP1	Small_Intestine_Terminal_Ileum	COVID19_HGI_B1_ALL_leave_UKBB_23andme_20210107	6_33050353_C_T	0.980697	0.0006852	7381	0.45549711143035	0.374932828604095	0.0879601973429958	0.0723933624993851	0.00921650012317422	0.0175393799698494
6_32555355_33555355	ENSG00000168394.9	TAP1	Skin_Not_Sun_Exposed_Suprapubic	COVID19_HGI_A2_ALL_leave_UKBB_23andme_20210107	6_33055355_A_G	0.2362	1.196e-07	8582	0.100055280798479	0.103742684049022	0.373961577221547	0.38770889829798	0.0345315596329723	0.942277005167177
6_32555355_33555355	ENSG00000168394.9	TAP1	Testis	COVID19_HGI_C2_ALL_eur_leave_23andme_20210107	6_32756047_CA_C	6.00559e-11	0.6135	8887	4.75816334632811e-05	0.858495205047554	7.79290772649285e-06	0.140603278382931	0.000846142028325781	0.0190998483392269
6_32555355_33555355	ENSG00000168394.9	TAP1	Cells_Transformed_fibroblasts	COVID19_HGI_C2_ALL_leave_23andme_20210107	6_32821447_C_T	2.90254e-14	0.6417	8681	0.0002629477227516	0.774166320324969	7.6274407713121e-05	0.224564915471978	0.000929542072588804	0.505011023680926
6_32555355_33555355	ENSG00000168394.9	TAP1	Heart_Atrial_Appendage	COVID19_HGI_A2_ALL_leave_23andme_20210107	6_33055355_A_G	0.746816	2.608e-08	8540	0.0265744203626643	0.0524144548996956	0.302920221572301	0.597448580905431	0.0206423222599079	0.978886310762982
6_32555355_33555355	ENSG00000168394.9	TAP1	Adrenal_Gland	COVID19_HGI_A2_ALL_eur_leave_ukbb_23andme_20210107	6_33055355_A_G	0.906732	4.588e-07	9121	0.202651957497321	0.195579625486387	0.294670232065577	0.284363828404065	0.0227343565466498	0.628894821119836
6_32555355_33555355	ENSG00000168394.9	TAP1	Ovary	COVID19_HGI_B2_ALL_leave_23andme_20210107	6_33055355_A_G	0.250445	1.678e-05	8340	0.492095230330354	0.430053775438761	0.0394007698141738	0.0344292528531062	0.00402097156360509	0.18836518733589
6_32555355_33555355	ENSG00000168394.9	TAP1	Brain_Hippocampus	COVID19_HGI_C2_ALL_eur_leave_23andme_20210107	6_32660689_A_G	0.0538859	1.532e-05	8883	0.450807086700342	0.400615569704805	0.0738262301667194	0.0655974841764618	0.0091536292516719	0.0811692852924981
6_32555355_33555355	ENSG00000168394.9	TAP1	Thyroid	COVID19_HGI_B2_ALL_eur_leave_ukbb_23andme_20210107	6_33055355_A_G	0.703762	1.71e-05	8336	0.448723415383087	0.414229401170676	0.0687892068470618	0.0634965201402183	0.00476145645895652	0.107403937389084
6_32555355_33555355	ENSG00000168394.9	TAP1	Minor_Salivary_Gland	COVID19_HGI_B1_ALL_leave_23andme_20210107	6_33050353_C_T	0.434224	0.0007033	8052	0.472225550977011	0.401655449191641	0.0645968227893001	0.0549367903372662	0.00658538670478177	0.0258132102721821
6_32555355_33555355	ENSG00000168394.9	TAP1	Esophagus_Mucosa	COVID19_HGI_B2_ALL_leave_UKBB_23andme_20210107	6_33055355_A_G	0.426511	1.358e-06	7823	0.30263964361821	0.444616654988635	0.09865687010337	0.144930505420313	0.00915632586947218	0.472958157075467
6_32555355_33555355	ENSG00000168394.9	TAP1	Ovary	COVID19_HGI_A2_ALL_eur_leave_ukbb_23andme_20210107	6_33055355_A_G	0.250445	4.588e-07	9116	0.202857193088263	0.191512611658684	0.294921640242203	0.278396136173923	0.0323124188369279	0.615275559916375
6_32555355_33555355	ENSG00000168394.9	TAP1	Lung	COVID19_HGI_C2_ALL_leave_23andme_20210107	6_33038053_C_T	0.0806563	5.524e-05	8681	0.373676342418851	0.391682130519649	0.108393947649162	0.113604322901519	0.0126432565108202	0.0158404495341002
6_32555355_33555355	ENSG00000168394.9	TAP1	Nerve_Tibial	COVID19_HGI_B2_ALL_eur_leave_23andme_20210107	6_32821447_C_T	3.63573e-11	0.1779	8330	0.00711683454350589	0.925673976047769	0.000494710708522066	0.0643437688204962	0.00237070987970721	0.660026896951976
6_32555355_33555355	ENSG00000168394.9	TAP1	Cells_Transformed_fibroblasts	COVID19_HGI_B2_ALL_leave_23andme_20210107	6_32821447_C_T	2.90254e-14	0.3398	8342	0.000313835127844782	0.92397595654968	2.51301027529534e-05	0.073984952958507	0.0017001252612149	0.538585916162607
6_32555355_33555355	ENSG00000168394.9	TAP1	Cells_EBV-transformed_lymphocytes	COVID19_HGI_C2_ALL_eur_leave_ukbb_23andme_20210107	6_32660689_A_G	0.930608	5.488e-05	8875	0.502863571096136	0.429782517870273	0.0347717158732418	0.0297154832693898	0.00286671189095974	0.0327279656793463
6_32555355_33555355	ENSG00000168394.9	TAP1	Ovary	COVID19_HGI_C2_ALL_eur_leave_ukbb_23andme_20210107	6_32660689_A_G	0.128874	5.488e-05	8881	0.484771810042747	0.447073932663438	0.0334785687928357	0.0308713313253978	0.00380435717558123	0.046904449141654
6_32555355_33555355	ENSG00000168394.9	TAP1	Brain_Spinal_cord_cervical_c-1	COVID19_HGI_B1_ALL_leave_UKBB_23andme_20210107	6_33050353_C_T	0.0953616	0.0006852	7371	0.457327577691283	0.373138984519166	0.0882107759264252	0.0719628565193255	0.00935980534380003	0.0204596842663286
6_32555355_33555355	ENSG00000168394.9	TAP1	Artery_Tibial	COVID19_HGI_A2_ALL_leave_23andme_20210107	6_33055355_A_G	0.529918	2.608e-08	8540	0.0152708694239732	0.0643756658109134	0.174071723348319	0.733801868104106	0.0124798733126895	0.910411459676335
6_32555355_33555355	ENSG00000168394.9	TAP1	Colon_Sigmoid	COVID19_HGI_B2_ALL_leave_23andme_20210107	6_33055355_A_G	0.596431	1.678e-05	8342	0.397846924576337	0.525285645855242	0.0318572817619534	0.0420588865758726	0.00295126123059492	0.158881309480353
6_32555355_33555355	ENSG00000168394.9	TAP1	Stomach	COVID19_HGI_B1_ALL_leave_UKBB_23andme_20210107	6_33050353_C_T	0.741972	0.0006852	7381	0.306734037023838	0.523463901444288	0.0592328375995775	0.101075643773153	0.00949358015914272	0.0112645266409438
6_32555355_33555355	ENSG00000168394.9	TAP1	Vagina	COVID19_HGI_A2_ALL_leave_UKBB_23andme_20210107	6_33055355_A_G	0.250105	1.196e-07	8566	0.11050930804498	0.0918640745971728	0.413005806109109	0.343281742513043	0.0413390687356943	0.93579705318603
6_32555355_33555355	ENSG00000168394.9	TAP1	Skin_Not_Sun_Exposed_Suprapubic	COVID19_HGI_B1_ALL_eur_leave_ukbb_23andme_20210107	6_33050353_C_T	0.194966	0.0007585	8062	0.386482036628013	0.376486469782792	0.114763370085869	0.111784767054092	0.0104833564492344	0.0143675290141158
6_32555355_33555355	ENSG00000168394.9	TAP1	Esophagus_Muscularis	COVID19_HGI_B1_ALL_leave_23andme_20210107	6_32821859_C_A	7.06702e-06	0.2227	8145	0.180018306322876	0.688377862082316	0.0252112872245824	0.0963962656982286	0.00999627867199706	0.036309441632152
6_32555355_33555355	ENSG00000168394.9	TAP1	Cells_EBV-transformed_lymphocytes	COVID19_HGI_B1_ALL_leave_23andme_20210107	6_33050353_C_T	0.834537	0.0007033	8141	0.493864658673922	0.377599096975394	0.06911114976417	0.0528344200832883	0.00659067450322587	0.0252705046361667
6_32555355_33555355	ENSG00000168394.9	TAP1	Thyroid	COVID19_HGI_A2_ALL_eur_leave_23andme_20210107	6_33055355_A_G	0.703762	9.55e-08	9102	0.109263003443824	0.11438110059149	0.368329401535007	0.385560219537324	0.0224662748923547	0.949855907928223
6_32555355_33555355	ENSG00000168394.9	TAP1	Brain_Hypothalamus	COVID19_HGI_C2_ALL_eur_leave_ukbb_23andme_20210107	6_32660689_A_G	0.243708	5.488e-05	8884	0.478827478802065	0.453559366351395	0.0331240708910347	0.0313729708272097	0.00311611312829596	0.0431520358657969
6_32555355_33555355	ENSG00000168394.9	TAP1	Prostate	COVID19_HGI_C2_ALL_eur_leave_23andme_20210107	6_32660586_C_T	0.184991	1.94e-05	8882	0.414877689533577	0.439408821413199	0.0679393745457046	0.0719507104125104	0.00582340409500916	0.0555552834444987
6_32555355_33555355	ENSG00000168394.9	TAP1	Adipose_Subcutaneous	COVID19_HGI_C2_ALL_eur_leave_23andme_20210107	6_32663564_A_G	0.00296281	0.0001887	8887	0.171826397232754	0.683252432569478	0.0281416832745746	0.111898026728627	0.00488146019456616	0.0465580152406144
6_32555355_33555355	ENSG00000168394.9	TAP1	Brain_Putamen_basal_ganglia	COVID19_HGI_A2_ALL_leave_23andme_20210107	6_33055355_A_G	0.610543	2.608e-08	8540	0.0436984087468256	0.0335635512650695	0.498115536643761	0.382546829265967	0.0420756740783772	0.98658560477651
6_32555355_33555355	ENSG00000168394.9	TAP1	Pancreas	COVID19_HGI_B2_ALL_leave_23andme_20210107	6_33055355_A_G	0.071138	1.678e-05	8342	0.408514999835803	0.512358701369896	0.032711519556453	0.0410213294037126	0.00539344983413477	0.189635839712569
6_32555355_33555355	ENSG00000168394.9	TAP1	Brain_Spinal_cord_cervical_c-1	COVID19_HGI_C2_ALL_leave_23andme_20210107	6_33035285_G_A	0.228482	5.185e-05	8665	0.388071128471962	0.378107151401925	0.112547942369656	0.109646573995335	0.0116272037611218	0.0126704725881993
6_32555355_33555355	ENSG00000168394.9	TAP1	Colon_Transverse	COVID19_HGI_C2_ALL_eur_leave_23andme_20210107	6_32660689_A_G	0.104702	1.532e-05	8887	0.423684505487559	0.426982815756898	0.0693909396565223	0.0699211154429399	0.010020623656081	0.0491346418129647
6_32555355_33555355	ENSG00000168394.9	TAP1	Colon_Sigmoid	COVID19_HGI_B2_ALL_eur_leave_ukbb_23andme_20210107	6_33055355_A_G	0.596431	1.71e-05	8336	0.374182701617848	0.48869510018076	0.0573621308310997	0.0749120098086146	0.00484805756167762	0.112952876014655
6_32555355_33555355	ENSG00000168394.9	TAP1	Cells_Transformed_fibroblasts	COVID19_HGI_C2_ALL_eur_leave_23andme_20210107	6_32821447_C_T	2.90254e-14	0.4249	8887	0.000291391914317874	0.85791767730806	4.77240930006675e-05	0.140508302275481	0.00123490440914006	0.537240844955288
6_32555355_33555355	ENSG00000168394.9	TAP1	Pituitary	COVID19_HGI_B2_ALL_leave_23andme_20210107	6_33055355_A_G	0.552367	1.678e-05	8341	0.530509395240923	0.39208916010685	0.04247671718633	0.0313901797108225	0.00353454775507537	0.19288523152676
6_32555355_33555355	ENSG00000168394.9	TAP1	Small_Intestine_Terminal_Ileum	COVID19_HGI_A2_ALL_eur_leave_23andme_20210107	6_33055355_A_G	0.24599	9.55e-08	9098	0.109333025528109	0.110879378194593	0.368551292275001	0.373726391002369	0.037509912999927	0.962732810381534
6_32555355_33555355	ENSG00000168394.9	TAP1	Esophagus_Gastroesophageal_Junction	COVID19_HGI_B2_ALL_leave_23andme_20210107	6_33055355_A_G	0.131687	1.678e-05	8342	0.215171908998732	0.706754362937345	0.017229722561082	0.0565885481707496	0.00425545733209093	0.0969669221072744
6_32555355_33555355	ENSG00000168394.9	TAP1	Breast_Mammary_Tissue	COVID19_HGI_C2_ALL_eur_leave_23andme_20210107	6_32660689_A_G	0.283363	1.532e-05	8887	0.292237715629779	0.563604026472121	0.047862618122629	0.0923029302119978	0.00399270956347318	0.0477993865368704
6_32555355_33555355	ENSG00000168394.9	TAP1	Skin_Sun_Exposed_Lower_leg	COVID19_HGI_B1_ALL_leave_23andme_20210107	6_33050353_C_T	0.892952	0.0007033	8145	0.43006642446675	0.44083125980693	0.0602301420025223	0.0617305990784267	0.00714157464537108	0.0180675722705891
6_32555355_33555355	ENSG00000168394.9	TAP1	Brain_Cerebellum	COVID19_HGI_B2_ALL_leave_UKBB_23andme_20210107	6_33055355_A_G	0.261561	1.358e-06	7823	0.0951007948584668	0.65605598145112	0.0310017109883831	0.213862350340107	0.00397916236192254	0.460854278948307
6_32555355_33555355	ENSG00000168394.9	TAP1	Brain_Spinal_cord_cervical_c-1	COVID19_HGI_B2_ALL_leave_23andme_20210107	6_33055355_A_G	0.263837	1.678e-05	8332	0.478604304341464	0.443468316178459	0.0383047524421446	0.0354885347221107	0.00413409231582263	0.179177706247233
6_32555355_33555355	ENSG00000168394.9	TAP1	Artery_Coronary	COVID19_HGI_B1_ALL_eur_leave_ukbb_23andme_20210107	6_32684919_C_T	0.00454295	0.003977	8058	0.385225692161244	0.377131589244308	0.114234399981781	0.111822597949169	0.0115857206634976	0.0204844982771407
6_32555355_33555355	ENSG00000168394.9	TAP1	Brain_Nucleus_accumbens_basal_ganglia	COVID19_HGI_B2_ALL_leave_UKBB_23andme_20210107	6_33055355_A_G	0.911624	1.358e-06	7823	0.426106251748421	0.319672501032281	0.138905493762775	0.104198258490645	0.011117494965878	0.574934958376777
6_32555355_33555355	ENSG00000168394.9	TAP1	Vagina	COVID19_HGI_A2_ALL_leave_23andme_20210107	6_33055355_A_G	0.250105	2.608e-08	8524	0.0419948332761857	0.0347597581525849	0.478689110469551	0.396169824485046	0.0483864736166325	0.989319100921801
6_32555355_33555355	ENSG00000168394.9	TAP1	Small_Intestine_Terminal_Ileum	COVID19_HGI_C2_ALL_leave_UKBB_23andme_20210107	6_33055355_A_G	0.24599	0.0001461	8490	0.475198606791308	0.452900928676316	0.0347209205372346	0.0330876236930732	0.00409192030206833	0.0228833258057147
6_32555355_33555355	ENSG00000168394.9	TAP1	Esophagus_Gastroesophageal_Junction	COVID19_HGI_B2_ALL_eur_leave_ukbb_23andme_20210107	6_33055355_A_G	0.131687	1.71e-05	8334	0.205339361959835	0.65477795828394	0.0314755348537811	0.10035988147049	0.00804726343195382	0.0607610352124341
6_32555355_33555355	ENSG00000168394.9	TAP1	Heart_Atrial_Appendage	COVID19_HGI_A2_ALL_leave_UKBB_23andme_20210107	6_33055355_A_G	0.746816	1.196e-07	8582	0.069524307834139	0.13742296570646	0.259850550669646	0.513605557315741	0.0195966184740142	0.828440920489459
6_32555355_33555355	ENSG00000168394.9	TAP1	Cells_Transformed_fibroblasts	COVID19_HGI_A2_ALL_leave_23andme_20210107	6_32821447_C_T	2.90254e-14	0.5397	8540	2.73786347532406e-05	0.0806071388921233	0.000312087413106882	0.918835717039737	0.000217678020279145	0.376918503977005
6_32555355_33555355	ENSG00000168394.9	TAP1	Brain_Caudate_basal_ganglia	COVID19_HGI_C2_ALL_leave_23andme_20210107	6_33035285_G_A	0.825394	5.185e-05	8673	0.3997951496967	0.368624160299899	0.115957758176565	0.106908118145706	0.00871481368112985	0.0116475268051873
6_32555355_33555355	ENSG00000168394.9	TAP1	Brain_Cortex	COVID19_HGI_C2_ALL_leave_23andme_20210107	6_33035285_G_A	0.0307908	5.185e-05	8671	0.407645827627503	0.349017966475626	0.118225675924291	0.101198478071536	0.0239120519010447	0.0145903176822604
6_32555355_33555355	ENSG00000168394.9	TAP1	Thyroid	COVID19_HGI_C2_ALL_leave_UKBB_23andme_20210107	6_33055355_A_G	0.703762	0.0001461	8491	0.474926006757471	0.454541609543813	0.0347039196126321	0.0332117688169152	0.00261669526916919	0.0211475058343313
6_32555355_33555355	ENSG00000168394.9	TAP1	Esophagus_Gastroesophageal_Junction	COVID19_HGI_A2_ALL_eur_leave_23andme_20210107	6_33055355_A_G	0.131687	9.55e-08	9100	0.049738486057636	0.174180779978312	0.167669318977096	0.58714523349888	0.021266181488076	0.954417944146612
6_32555355_33555355	ENSG00000168394.9	TAP1	Heart_Left_Ventricle	COVID19_HGI_A2_ALL_eur_leave_23andme_20210107	6_33055355_A_G	0.201381	9.55e-08	9102	0.0335535336418603	0.192413333461921	0.113110134045009	0.648619765514647	0.0123032333365624	0.91619919741668
6_32555355_33555355	ENSG00000168394.9	TAP1	Heart_Atrial_Appendage	COVID19_HGI_B1_ALL_eur_leave_ukbb_23andme_20210107	6_32702722_C_T	0.000224103	0.01297	8062	0.273771621570175	0.488758107528032	0.0812947328662184	0.145122542516699	0.0110529955188751	0.0463156988428519
6_32555355_33555355	ENSG00000168394.9	TAP1	Stomach	COVID19_HGI_A2_ALL_eur_leave_23andme_20210107	6_33055355_A_G	0.035359	9.55e-08	9102	0.0696482233377889	0.147162324563531	0.234786593919448	0.496036971093794	0.0523658870854372	0.979233799327329
6_32555355_33555355	ENSG00000168394.9	TAP1	Adipose_Visceral_Omentum	COVID19_HGI_B2_ALL_leave_UKBB_23andme_20210107	6_33055355_A_G	0.939551	1.358e-06	7823	0.422459836694032	0.325146661557014	0.137716806477584	0.105985194727534	0.00869150054383556	0.593042036788038
6_32555355_33555355	ENSG00000168394.9	TAP1	Esophagus_Gastroesophageal_Junction	COVID19_HGI_B1_ALL_leave_23andme_20210107	6_32830262_T_C	6.15031e-06	0.2611	8145	0.214489621634148	0.654451867462747	0.0300389419729993	0.0916456045891979	0.00937396434090854	0.0268799547334962
6_32555355_33555355	ENSG00000168394.9	TAP1	Whole_Blood	COVID19_HGI_B1_ALL_leave_23andme_20210107	6_32830904_G_A	2.41127e-07	0.1688	8145	0.0293358591516116	0.837122530345602	0.00410844200325191	0.117225516587415	0.0122076519121197	0.0935535479850184
6_32555355_33555355	ENSG00000168394.9	TAP1	Brain_Anterior_cingulate_cortex_BA24	COVID19_HGI_B2_ALL_eur_leave_ukbb_23andme_20210107	6_33055355_A_G	0.0200506	1.71e-05	8316	0.460674177396049	0.398981386654196	0.0705164359660111	0.0610642174787023	0.00876378250504125	0.199867541005807
6_32555355_33555355	ENSG00000168394.9	TAP1	Lung	COVID19_HGI_C2_ALL_eur_leave_23andme_20210107	6_32660689_A_G	0.797957	1.532e-05	8887	0.413952840530255	0.440325685878913	0.0677970900654624	0.0721106141440713	0.00581376938129799	0.0264153639146688
6_32555355_33555355	ENSG00000168394.9	TAP1	Esophagus_Mucosa	COVID19_HGI_A2_ALL_leave_23andme_20210107	6_33055355_A_G	0.426511	2.608e-08	8540	0.0292092129994926	0.0494691947291602	0.33295406458573	0.563871883801292	0.0244956438843256	0.980698347828685
6_32555355_33555355	ENSG00000168394.9	TAP1	Artery_Coronary	COVID19_HGI_C2_ALL_eur_leave_23andme_20210107	6_32660689_A_G	0.335364	1.532e-05	8882	0.411251305575172	0.442766714725592	0.0673466655744725	0.072501506800474	0.00613380732428903	0.0460706553816782
6_32555355_33555355	ENSG00000168394.9	TAP1	Heart_Left_Ventricle	COVID19_HGI_A2_ALL_leave_23andme_20210107	6_33055355_A_G	0.201381	2.608e-08	8540	0.0119292429401255	0.067578316955458	0.13598072376734	0.770306971267899	0.0142047450691769	0.975119127077079
6_32555355_33555355	ENSG00000168394.9	TAP1	Brain_Frontal_Cortex_BA9	COVID19_HGI_B1_ALL_eur_leave_ukbb_23andme_20210107	6_32719414_C_A	0.0983498	0.0009173	8056	0.402316300222319	0.359499210045311	0.11940012482387	0.106680691348101	0.0121036735603993	0.0179085592982129
6_32555355_33555355	ENSG00000168394.9	TAP1	Cells_Transformed_fibroblasts	COVID19_HGI_B1_ALL_leave_UKBB_23andme_20210107	6_32821447_C_T	2.90254e-14	0.533	7381	0.000281498387592169	0.828742788063334	5.43596284213286e-05	0.16002607829755	0.0108952756231035	0.464817457169176
6_32555355_33555355	ENSG00000168394.9	TAP1	Spleen	COVID19_HGI_B1_ALL_leave_UKBB_23andme_20210107	6_33050353_C_T	0.317565	0.0006852	7377	0.472334549961502	0.358295666391748	0.0911714811737099	0.0691502938301439	0.00904800864289667	0.0201351922474503
6_32555355_33555355	ENSG00000168394.9	TAP1	Esophagus_Gastroesophageal_Junction	COVID19_HGI_A2_ALL_leave_UKBB_23andme_20210107	6_33055355_A_G	0.131687	1.196e-07	8582	0.0464738916968594	0.160006090659816	0.173698476481063	0.598008891483912	0.0218126496783495	0.922831684130866
6_32555355_33555355	ENSG00000168394.9	TAP1	Pituitary	COVID19_HGI_B1_ALL_eur_leave_23andme_20210107	6_33050353_C_T	0.711484	0.0008479	8058	0.498992125056342	0.357215584689058	0.0795375462685995	0.0569315535340308	0.0073231904519696	0.019717359758748
6_32555355_33555355	ENSG00000168394.9	TAP1	Heart_Left_Ventricle	COVID19_HGI_A2_ALL_leave_UKBB_23andme_20210107	6_33055355_A_G	0.201381	1.196e-07	8582	0.0311411817622065	0.17689777569723	0.1163917122155	0.661149795675116	0.0144195346499489	0.770089280554965
6_32555355_33555355	ENSG00000168394.9	TAP1	Artery_Tibial	COVID19_HGI_B2_ALL_eur_leave_ukbb_23andme_20210107	6_33055355_A_G	0.529918	1.71e-05	8336	0.170359473434608	0.694359075181802	0.0261160720718018	0.106442379732663	0.00272299957912501	0.0785888866299796
6_32555355_33555355	ENSG00000168394.9	TAP1	Skin_Sun_Exposed_Lower_leg	COVID19_HGI_B2_ALL_eur_leave_ukbb_23andme_20210107	6_33055355_A_G	0.791746	1.71e-05	8336	0.422027139058988	0.440941763027183	0.0646966732035099	0.067591538262575	0.00474288644774459	0.0983235917806424
6_32555355_33555355	ENSG00000168394.9	TAP1	Esophagus_Muscularis	COVID19_HGI_C2_ALL_leave_UKBB_23andme_20210107	6_32832817_A_G	6.6395e-06	0.1202	8491	0.181091830235179	0.748750995340659	0.0132327904338063	0.0547107184174452	0.0022136655729106	0.0344551183934473
6_32555355_33555355	ENSG00000168394.9	TAP1	Brain_Amygdala	COVID19_HGI_B1_ALL_eur_leave_ukbb_23andme_20210107	6_32719414_C_A	0.409547	0.0009173	8032	0.42404816797092	0.338381731041737	0.125357757087494	0.100020724560326	0.0121916193395228	0.0141139881459279
6_32555355_33555355	ENSG00000168394.9	TAP1	Esophagus_Muscularis	COVID19_HGI_A2_ALL_leave_23andme_20210107	6_33055355_A_G	0.579921	2.608e-08	8540	0.0155194752199035	0.0641471264410527	0.176905565884097	0.731197010605307	0.01223082184964	0.974036436420359
6_32555355_33555355	ENSG00000168394.9	TAP1	Brain_Hippocampus	COVID19_HGI_A2_ALL_eur_leave_23andme_20210107	6_33055355_A_G	0.723313	9.55e-08	9098	0.115947028188283	0.105577313008913	0.390858081202079	0.355869965661167	0.0317476119395581	0.960090511704995
6_32555355_33555355	ENSG00000168394.9	TAP1	Thyroid	COVID19_HGI_B1_ALL_leave_23andme_20210107	6_33050353_C_T	0.550939	0.0007033	8145	0.458484095732007	0.412769550908732	0.0642099932029726	0.0578010060811607	0.0067353540751283	0.0217623693713352
6_32555355_33555355	ENSG00000168394.9	TAP1	Brain_Cerebellum	COVID19_HGI_A2_ALL_leave_23andme_20210107	6_33055355_A_G	0.261561	2.608e-08	8540	0.0099858543892107	0.0697563810311425	0.113828154401377	0.795137505485754	0.0112921046925156	0.980094098640888
6_32555355_33555355	ENSG00000168394.9	TAP1	Minor_Salivary_Gland	COVID19_HGI_B1_ALL_leave_UKBB_23andme_20210107	6_33050353_C_T	0.434224	0.0006852	7306	0.469195009931181	0.363525882859426	0.0892876660390318	0.0691700422681632	0.00882139890219771	0.0204328559940062
6_32555355_33555355	ENSG00000168394.9	TAP1	Brain_Substantia_nigra	COVID19_HGI_C2_ALL_eur_leave_ukbb_23andme_20210107	6_32660689_A_G	0.030364	5.488e-05	8878	0.49480630583119	0.436343049684336	0.0341592926460475	0.0301186689827856	0.00457268285564098	0.071599378332017
6_32555355_33555355	ENSG00000168394.9	TAP1	Liver	COVID19_HGI_C2_ALL_eur_leave_23andme_20210107	6_32660689_A_G	0.78146	1.532e-05	8871	0.465974403793242	0.38836560941781	0.0762503677045241	0.0635448802824615	0.00586473880196271	0.0410587377770834
6_32555355_33555355	ENSG00000168394.9	TAP1	Ovary	COVID19_HGI_B1_ALL_leave_UKBB_23andme_20210107	6_32798789_C_T	0.0676096	0.000578	7379	0.467002179609425	0.363027490418866	0.0901659845041947	0.0700814512049248	0.00972289426258944	0.024257191307641
6_32555355_33555355	ENSG00000168394.9	TAP1	Pancreas	COVID19_HGI_B2_ALL_leave_UKBB_23andme_20210107	6_33055355_A_G	0.071138	1.358e-06	7823	0.336968391746421	0.402132713311593	0.109847627548118	0.131070428822189	0.01998083857168	0.540289850840377
6_32555355_33555355	ENSG00000168394.9	TAP1	Prostate	COVID19_HGI_B2_ALL_eur_leave_ukbb_23andme_20210107	6_33055355_A_G	0.940823	1.71e-05	8332	0.429588489511584	0.432100691447108	0.0658128990406092	0.0661914615821498	0.00630645841854871	0.102906245563384
6_32555355_33555355	ENSG00000168394.9	TAP1	Artery_Coronary	COVID19_HGI_B2_ALL_eur_leave_ukbb_23andme_20210107	6_33055355_A_G	0.522892	1.71e-05	8332	0.428341618378381	0.433930229249736	0.065652039059454	0.0665030339236689	0.00557307938876001	0.12044308268377
6_32555355_33555355	ENSG00000168394.9	TAP1	Brain_Spinal_cord_cervical_c-1	COVID19_HGI_C2_ALL_leave_UKBB_23andme_20210107	6_33055355_A_G	0.263837	0.0001461	8479	0.476449409196629	0.452125951581184	0.0347963975200915	0.0330163773237619	0.0036118643783342	0.0259176046549433
6_32555355_33555355	ENSG00000168394.9	TAP1	Prostate	COVID19_HGI_B1_ALL_leave_23andme_20210107	6_33050353_C_T	0.716478	0.0007033	8141	0.438463817959065	0.432735706372039	0.0613090090305134	0.0605010749106316	0.00699039172775109	0.0214342364587155
6_32555355_33555355	ENSG00000168394.9	TAP1	Whole_Blood	COVID19_HGI_C2_ALL_leave_23andme_20210107	6_32830904_G_A	2.41127e-07	0.3451	8681	0.0240368085384062	0.750077626725731	0.00697246325389394	0.217576995124962	0.00133610635700626	0.0473017614608854
6_32555355_33555355	ENSG00000168394.9	TAP1	Esophagus_Gastroesophageal_Junction	COVID19_HGI_B1_ALL_eur_leave_23andme_20210107	6_32809848_G_A	1.69173e-05	0.03899	8059	0.211961525278811	0.643178397155026	0.0337960405389575	0.102542557804816	0.00852147922239079	0.0201149241781386
6_32555355_33555355	ENSG00000168394.9	TAP1	Pancreas	COVID19_HGI_B2_ALL_eur_leave_23andme_20210107	6_32626697_G_A	0.816225	0.0001956	8330	0.413615292529435	0.518183329690444	0.0287515345722789	0.0360169129986423	0.0034329302092006	0.0359715322607386
6_32555355_33555355	ENSG00000168394.9	TAP1	Brain_Hypothalamus	COVID19_HGI_B1_ALL_eur_leave_23andme_20210107	6_33050353_C_T	0.415693	0.0008479	8054	0.458960252664199	0.397037711018234	0.0730806959328983	0.0632129999112432	0.00770834047342628	0.0181197555596365
6_32555355_33555355	ENSG00000168394.9	TAP1	Lung	COVID19_HGI_B2_ALL_eur_leave_23andme_20210107	6_32626697_G_A	0.894499	0.0001956	8330	0.464901999657898	0.467518513242576	0.0323166143933965	0.0324957282919405	0.00276714441418927	0.048630000045541
6_32555355_33555355	ENSG00000168394.9	TAP1	Vagina	COVID19_HGI_C2_ALL_eur_leave_ukbb_23andme_20210107	6_32660689_A_G	0.331344	5.488e-05	8865	0.500778202362457	0.431883816077272	0.0345514926672644	0.0297950917340703	0.00299139715893621	0.0421291452423931
6_32555355_33555355	ENSG00000168394.9	TAP1	Brain_Cerebellum	COVID19_HGI_A2_ALL_leave_UKBB_23andme_20210107	6_33055355_A_G	0.261561	1.196e-07	8582	0.0261556868469588	0.182826147833278	0.097758177564879	0.683311852127726	0.00994813562715914	0.894871898861441
6_32555355_33555355	ENSG00000168394.9	TAP1	Brain_Substantia_nigra	COVID19_HGI_B2_ALL_leave_UKBB_23andme_20210107	6_33055355_A_G	0.938703	1.358e-06	7819	0.420430287490621	0.32467844901358	0.137046786742801	0.105822737282118	0.01202173947088	0.569121959136173
6_32555355_33555355	ENSG00000168394.9	TAP1	Lung	COVID19_HGI_B1_ALL_leave_UKBB_23andme_20210107	6_33050353_C_T	0.525431	0.0006852	7381	0.432077218970496	0.398622412228334	0.0834376256058192	0.0769683358869537	0.00889440730839721	0.0169053200560341
6_32555355_33555355	ENSG00000168394.9	TAP1	Colon_Sigmoid	COVID19_HGI_B1_ALL_eur_leave_23andme_20210107	6_33050353_C_T	0.183594	0.0008479	8059	0.37983023189219	0.476254146445656	0.0605617359002527	0.075928546620639	0.00742533914126254	0.0171683930558849
6_32555355_33555355	ENSG00000168394.9	TAP1	Nerve_Tibial	COVID19_HGI_B2_ALL_leave_UKBB_23andme_20210107	6_32821447_C_T	3.63573e-11	0.9531	7823	0.00583726036231452	0.747407184068937	0.00190287640587799	0.243644510519937	0.00120816864293356	0.482396327333176
6_32555355_33555355	ENSG00000168394.9	TAP1	Muscle_Skeletal	COVID19_HGI_A2_ALL_leave_23andme_20210107	6_33055355_A_G	0.510336	2.608e-08	8540	0.0268359726735959	0.0522608952046541	0.305901640654971	0.595699503499216	0.0193019879675632	0.981158624125609
6_32555355_33555355	ENSG00000168394.9	TAP1	Minor_Salivary_Gland	COVID19_HGI_A2_ALL_eur_leave_ukbb_23andme_20210107	6_33055355_A_G	0.735135	4.588e-07	9012	0.204126680527074	0.193077204977292	0.296296759616279	0.280231805735658	0.0262675491436974	0.635770881510074
6_32555355_33555355	ENSG00000168394.9	TAP1	Thyroid	COVID19_HGI_B1_ALL_eur_leave_23andme_20210107	6_33050353_C_T	0.550939	0.0008479	8059	0.452897437456626	0.403160052260942	0.072211879661371	0.0642740844173114	0.0074565462037495	0.0166102642771403
6_32555355_33555355	ENSG00000168394.9	TAP1	Nerve_Tibial	COVID19_HGI_B1_ALL_eur_leave_23andme_20210107	6_32821447_C_T	3.63573e-11	0.1064	8059	0.0064990268323074	0.831627480581746	0.00103623227847375	0.132569929488542	0.0282673308189313	0.536465544338178
6_32555355_33555355	ENSG00000168394.9	TAP1	Brain_Amygdala	COVID19_HGI_B2_ALL_eur_leave_ukbb_23andme_20210107	6_33055355_A_G	0.605617	1.71e-05	8317	0.472147862745414	0.389752898268201	0.0721358543552434	0.059540936594376	0.006422448036766	0.122945637206421
6_32555355_33555355	ENSG00000168394.9	TAP1	Brain_Anterior_cingulate_cortex_BA24	COVID19_HGI_B2_ALL_leave_UKBB_23andme_20210107	6_33055355_A_G	0.0200506	1.358e-06	7821	0.406620039841907	0.330521828064788	0.132548119274283	0.107719385656443	0.0225906271625796	0.705270770992859
6_32555355_33555355	ENSG00000168394.9	TAP1	Brain_Hippocampus	COVID19_HGI_B2_ALL_eur_leave_ukbb_23andme_20210107	6_33055355_A_G	0.723313	1.71e-05	8332	0.470284991603607	0.391583187617319	0.0720862347000638	0.0600166340526519	0.00602895202635768	0.119659872303844
6_32555355_33555355	ENSG00000168394.9	TAP1	Pituitary	COVID19_HGI_C2_ALL_eur_leave_ukbb_23andme_20210107	6_32660689_A_G	0.174668	5.488e-05	8889	0.517920606955284	0.41425115965389	0.0358459207719393	0.028667516310281	0.00331479630860522	0.0484476788743608
6_32555355_33555355	ENSG00000168394.9	TAP1	Esophagus_Mucosa	COVID19_HGI_C2_ALL_leave_23andme_20210107	6_33035285_G_A	0.208924	5.185e-05	8681	0.284177096418374	0.48505497734107	0.0824325059297895	0.140694399361206	0.00764102094956089	0.0122129248076682
6_32555355_33555355	ENSG00000168394.9	TAP1	Brain_Hippocampus	COVID19_HGI_B2_ALL_leave_UKBB_23andme_20210107	6_33055355_A_G	0.723313	1.358e-06	7823	0.418933816477374	0.326844242919316	0.136567366455987	0.106536158842277	0.0111184153050457	0.595644551657785
6_32555355_33555355	ENSG00000168394.9	TAP1	Stomach	COVID19_HGI_A2_ALL_eur_leave_ukbb_23andme_20210107	6_33055355_A_G	0.035359	4.588e-07	9127	0.125574820748645	0.265807605509449	0.18262054503493	0.386518347985249	0.0394786807217267	0.700776800014752
6_32555355_33555355	ENSG00000168394.9	TAP1	Artery_Aorta	COVID19_HGI_A2_ALL_leave_UKBB_23andme_20210107	6_33055355_A_G	0.163638	1.196e-07	8582	0.00654629023866689	0.203827416241461	0.0244670846262728	0.761811735652365	0.00334747324123405	0.772394811357261
6_32555355_33555355	ENSG00000168394.9	TAP1	Brain_Spinal_cord_cervical_c-1	COVID19_HGI_B2_ALL_leave_UKBB_23andme_20210107	6_33055355_A_G	0.263837	1.358e-06	7815	0.397920154046199	0.345956034164695	0.129697201664785	0.112746452934733	0.0136801571895882	0.576055983072335
6_32555355_33555355	ENSG00000168394.9	TAP1	Lung	COVID19_HGI_C2_ALL_leave_UKBB_23andme_20210107	6_33055355_A_G	0.860633	0.0001461	8491	0.456674210809879	0.471771277506785	0.0333702195196936	0.0344696817865169	0.00371461037712561	0.0140432253349636
6_32555355_33555355	ENSG00000168394.9	TAP1	Esophagus_Mucosa	COVID19_HGI_B2_ALL_eur_leave_23andme_20210107	6_32626697_G_A	0.176109	0.0001956	8330	0.368092414518402	0.563478052460977	0.025587114337815	0.0391652292767377	0.00367718940606876	0.0377788534075186
6_32555355_33555355	ENSG00000168394.9	TAP1	Spleen	COVID19_HGI_B2_ALL_leave_UKBB_23andme_20210107	6_33055355_A_G	0.664154	1.358e-06	7822	0.415216731189705	0.331072766733173	0.135353588835147	0.107913644989267	0.0104432682527081	0.59364511443875
6_32555355_33555355	ENSG00000168394.9	TAP1	Esophagus_Muscularis	COVID19_HGI_C2_ALL_eur_leave_ukbb_23andme_20210107	6_32832817_A_G	6.6395e-06	0.174	8889	0.180604524107321	0.752892828279375	0.0124998607417136	0.0521067405088029	0.00189604636278858	0.0312199598840889
6_32555355_33555355	ENSG00000168394.9	TAP1	Brain_Cerebellar_Hemisphere	COVID19_HGI_B2_ALL_eur_leave_23andme_20210107	6_32626697_G_A	0.945604	0.0001956	8324	0.497349528254692	0.434790506019845	0.0345316864886514	0.0301849811277992	0.00314329810901257	0.052661521425818
6_32555355_33555355	ENSG00000168394.9	TAP1	Pancreas	COVID19_HGI_C2_ALL_eur_leave_ukbb_23andme_20210107	6_32661960_A_T	0.0109257	7.107e-05	8889	0.401326666053247	0.527752555209039	0.0277763110442394	0.0365197772854165	0.00662469040805862	0.0833196170214852
6_32555355_33555355	ENSG00000168394.9	TAP1	Adipose_Subcutaneous	COVID19_HGI_B1_ALL_leave_23andme_20210107	6_32593010_C_A	4.21454e-05	0.02574	8145	0.193201238157502	0.675523686878835	0.027057536574072	0.0945964333835029	0.00962110500608829	0.0701524101869858
6_32555355_33555355	ENSG00000168394.9	TAP1	Cells_Transformed_fibroblasts	COVID19_HGI_A2_ALL_eur_leave_23andme_20210107	6_32821447_C_T	2.90254e-14	0.7921	9102	7.7637266920923e-05	0.228581632820554	0.000261717938922478	0.770556146501358	0.000522865472243762	0.38274663581428
6_32555355_33555355	ENSG00000168394.9	TAP1	Brain_Cortex	COVID19_HGI_B1_ALL_eur_leave_ukbb_23andme_20210107	6_32566345_G_T	0.0303621	0.0006325	8062	0.422805557113841	0.337201375634787	0.125549407286218	0.100115464648551	0.0143281953166019	0.0128458676586777
6_32555355_33555355	ENSG00000168394.9	TAP1	Thyroid	COVID19_HGI_C2_ALL_leave_23andme_20210107	6_33529609_G_A	0.690812	0.0004033	8681	0.387331232004248	0.382565360004969	0.112354881802214	0.110965641369646	0.00678288481892346	0.0113106176497863
6_32555355_33555355	ENSG00000168394.9	TAP1	Uterus	COVID19_HGI_B2_ALL_leave_UKBB_23andme_20210107	6_33055355_A_G	0.482886	1.358e-06	7819	0.420767786095166	0.323472320011492	0.137147521147055	0.105421274931458	0.0131910978148287	0.546454109686511
6_32555355_33555355	ENSG00000168394.9	TAP1	Nerve_Tibial	COVID19_HGI_C2_ALL_leave_UKBB_23andme_20210107	6_32821447_C_T	3.63573e-11	0.7969	8491	0.00701013215575671	0.923689361403013	0.000512246243300682	0.0674947814657242	0.0012934787322053	0.463372999001202
6_32555355_33555355	ENSG00000168394.9	TAP1	Brain_Frontal_Cortex_BA9	COVID19_HGI_C2_ALL_eur_leave_ukbb_23andme_20210107	6_32660689_A_G	0.139856	5.488e-05	8884	0.47033330957324	0.461872393597903	0.0325421342929582	0.03195342887364	0.00329873366225889	0.0506012056593348
6_32555355_33555355	ENSG00000168394.9	TAP1	Lung	COVID19_HGI_A2_ALL_eur_leave_ukbb_23andme_20210107	6_33055355_A_G	0.860633	4.588e-07	9127	0.192019508037953	0.208167598735018	0.27924951042073	0.302715455715804	0.0178479270904957	0.616418250848902
6_32555355_33555355	ENSG00000168394.9	TAP1	Brain_Caudate_basal_ganglia	COVID19_HGI_A2_ALL_leave_UKBB_23andme_20210107	6_33055355_A_G	0.620472	1.196e-07	8575	0.106986304840373	0.0972725159500745	0.399848273660312	0.363511790592476	0.0323811149567647	0.918931833683461
6_32555355_33555355	ENSG00000168394.9	TAP1	Adipose_Subcutaneous	COVID19_HGI_B2_ALL_eur_leave_ukbb_23andme_20210107	6_33055355_A_G	0.203239	1.71e-05	8336	0.1837322685581	0.680863058428996	0.0281661188006714	0.104373300899751	0.00286525331248123	0.121523385114855
6_32555355_33555355	ENSG00000168394.9	TAP1	Testis	COVID19_HGI_C2_ALL_eur_leave_ukbb_23andme_20210107	6_32760445_G_T	5.84092e-11	0.3306	8889	5.09334791099521e-05	0.933825592192071	3.52516859205063e-06	0.0646297249524	0.00149022420782714	0.0171738708836447
6_32555355_33555355	ENSG00000168394.9	TAP1	Skin_Not_Sun_Exposed_Suprapubic	COVID19_HGI_B1_ALL_eur_leave_23andme_20210107	6_33050353_C_T	0.194966	0.0008479	8059	0.433823101386261	0.42251854515259	0.0691705869822405	0.0673610140535785	0.00712675242533089	0.0203811870987684
6_32555355_33555355	ENSG00000168394.9	TAP1	Testis	COVID19_HGI_B1_ALL_eur_leave_23andme_20210107	6_32760445_G_T	5.84092e-11	0.4469	8059	4.93584503056189e-05	0.85174139859071	7.86991971903673e-06	0.135792836295383	0.0124085367438811	0.0141970840435502
6_32555355_33555355	ENSG00000168394.9	TAP1	Skin_Sun_Exposed_Lower_leg	COVID19_HGI_A2_ALL_eur_leave_ukbb_23andme_20210107	6_33055355_A_G	0.791746	4.588e-07	9127	0.188953607203214	0.21133660661266	0.274790842049754	0.30732432357089	0.0175946205634818	0.608533794212961
6_32555355_33555355	ENSG00000168394.9	TAP1	Pancreas	COVID19_HGI_B1_ALL_leave_UKBB_23andme_20210107	6_33050353_C_T	0.0180427	0.0006852	7381	0.390278045466691	0.439047336297077	0.0753658651974527	0.0847730762814772	0.0105356767573014	0.02391280024043
6_32555355_33555355	ENSG00000168394.9	TAP1	Adipose_Visceral_Omentum	COVID19_HGI_A2_ALL_eur_leave_23andme_20210107	6_33055355_A_G	0.939551	9.55e-08	9102	0.117871375845102	0.104506495024676	0.39734852561925	0.352267038928568	0.0280065645824036	0.85393005304724
6_32555355_33555355	ENSG00000168394.9	TAP1	Heart_Left_Ventricle	COVID19_HGI_B1_ALL_leave_UKBB_23andme_20210107	6_32829714_G_A	6.14138e-06	0.3311	7381	0.141676590934171	0.687516849599338	0.0273589021417056	0.132754402834686	0.0106932544900998	0.0212102671255442
6_32555355_33555355	ENSG00000168394.9	TAP1	Thyroid	COVID19_HGI_B2_ALL_eur_leave_23andme_20210107	6_32626697_G_A	0.427998	0.0001956	8330	0.485097953090695	0.447174204172762	0.0337204905648798	0.0310813806857432	0.00292597148592029	0.0510809210422787
6_32555355_33555355	ENSG00000168394.9	TAP1	Vagina	COVID19_HGI_B2_ALL_leave_UKBB_23andme_20210107	6_33055355_A_G	0.250105	1.358e-06	7811	0.421613219422812	0.322949957195093	0.137404041604919	0.105236819824502	0.012795961952673	0.653460710194762
6_32555355_33555355	ENSG00000168394.9	TAP1	Artery_Coronary	COVID19_HGI_A2_ALL_leave_23andme_20210107	6_33055355_A_G	0.522892	2.608e-08	8539	0.038076158048952	0.0396899551210107	0.434027143181273	0.4523868697267	0.0358198739220639	0.986637446123957
6_32555355_33555355	ENSG00000168394.9	TAP1	Brain_Caudate_basal_ganglia	COVID19_HGI_B2_ALL_leave_23andme_20210107	6_33055355_A_G	0.620472	1.678e-05	8336	0.488056929315016	0.434798947806	0.039060839361463	0.0347951356315277	0.0032881478859938	0.182779904740811
6_32555355_33555355	ENSG00000168394.9	TAP1	Adipose_Subcutaneous	COVID19_HGI_A2_ALL_eur_leave_ukbb_23andme_20210107	6_33055355_A_G	0.203239	4.588e-07	9127	0.0798937453711201	0.320950604454546	0.116187618167182	0.466734775945852	0.0162332560613008	0.478292888573987
6_32555355_33555355	ENSG00000168394.9	TAP1	Brain_Nucleus_accumbens_basal_ganglia	COVID19_HGI_B1_ALL_leave_UKBB_23andme_20210107	6_33050353_C_T	0.746015	0.0006852	7381	0.485726052373492	0.345153080079686	0.0937976517287743	0.0666431872951065	0.00868002852294098	0.02020131578995
6_32555355_33555355	ENSG00000168394.9	TAP1	Skin_Not_Sun_Exposed_Suprapubic	COVID19_HGI_C2_ALL_leave_UKBB_23andme_20210107	6_32902114_C_T	0.0115759	0.0005512	8491	0.455546410971861	0.473854682236466	0.0332878086296584	0.0346229473511873	0.0026881508108269	0.0384727859416232
6_32555355_33555355	ENSG00000168394.9	TAP1	Brain_Putamen_basal_ganglia	COVID19_HGI_B1_ALL_eur_leave_ukbb_23andme_20210107	6_32566345_G_T	0.984211	0.0006325	8058	0.44125439222576	0.320930620593284	0.130958091737901	0.0952360693808457	0.01162082606221	0.0149162163001489
6_32555355_33555355	ENSG00000168394.9	TAP1	Cells_Transformed_fibroblasts	COVID19_HGI_C2_ALL_leave_UKBB_23andme_20210107	6_32821447_C_T	2.90254e-14	0.7969	8491	0.000316024133948643	0.930426674674228	2.30925996558576e-05	0.0679871386236206	0.00124706996854675	0.471031392546229
6_32555355_33555355	ENSG00000168394.9	TAP1	Brain_Frontal_Cortex_BA9	COVID19_HGI_B1_ALL_leave_23andme_20210107	6_33050353_C_T	0.916333	0.0007033	8141	0.457503340407855	0.413647198532531	0.0640370784477662	0.0578915812697294	0.00692080134211862	0.0224888926546232
6_32555355_33555355	ENSG00000168394.9	TAP1	Whole_Blood	COVID19_HGI_B2_ALL_leave_23andme_20210107	6_32830904_G_A	2.41127e-07	0.4343	8342	0.0290553750283378	0.895697948962285	0.00232658646277754	0.0717211147368805	0.00119897480971925	0.0633406861585917
6_32555355_33555355	ENSG00000168394.9	TAP1	Adipose_Visceral_Omentum	COVID19_HGI_A2_ALL_eur_leave_ukbb_23andme_20210107	6_32667171_A_T	0.0016956	1.069e-06	9127	0.193179496628692	0.171673292460062	0.280936454884693	0.249555826766755	0.104654929259799	0.865028061531682
6_32555355_33555355	ENSG00000168394.9	TAP1	Liver	COVID19_HGI_B1_ALL_eur_leave_23andme_20210107	6_33050353_C_T	0.489948	0.0008479	8051	0.488293520783989	0.368192943686087	0.0774466346823422	0.0583901991424987	0.0076767017050824	0.018904789873819
6_32555355_33555355	ENSG00000168394.9	TAP1	Cells_EBV-transformed_lymphocytes	COVID19_HGI_B2_ALL_leave_UKBB_23andme_20210107	6_33055355_A_G	0.362488	1.358e-06	7823	0.429814729121516	0.3150994591242	0.140114412614597	0.10270635448847	0.0122650446512169	0.630625662476413
6_32555355_33555355	ENSG00000168394.9	TAP1	Whole_Blood	COVID19_HGI_A2_ALL_eur_leave_23andme_20210107	6_33055355_A_G	0.757777	9.55e-08	9102	0.00708271254715621	0.221277982978267	0.0238760714195432	0.745933981355616	0.00182925169941745	0.775945053386075
6_32555355_33555355	ENSG00000168394.9	TAP1	Artery_Coronary	COVID19_HGI_C2_ALL_leave_23andme_20210107	6_33035285_G_A	0.454873	5.185e-05	8677	0.3738354291313	0.394231267805481	0.10842380114961	0.11433004378464	0.00917945812896986	0.0114800300721544
6_32555355_33555355	ENSG00000168394.9	TAP1	Heart_Left_Ventricle	COVID19_HGI_C2_ALL_eur_leave_ukbb_23andme_20210107	6_32829714_G_A	6.14138e-06	0.3246	8889	0.139087919354429	0.79454659947031	0.00962644557980142	0.0549897959349177	0.00174923966054191	0.0136426830432068
6_32555355_33555355	ENSG00000168394.9	TAP1	Brain_Cerebellar_Hemisphere	COVID19_HGI_B1_ALL_leave_UKBB_23andme_20210107	6_32816958_G_A	0.000150662	0.01664	7376	0.465028836812231	0.365614742500373	0.0897303433469432	0.0705386588291249	0.00908741851132844	0.0310659341690319
6_32555355_33555355	ENSG00000168394.9	TAP1	Adipose_Subcutaneous	COVID19_HGI_B1_ALL_eur_leave_ukbb_23andme_20210107	6_32626040_C_T	8.18767e-06	0.2998	8062	0.174039632428674	0.58772915237378	0.051679956254331	0.174510373694775	0.0120408852484408	0.0272786202736467
6_32555355_33555355	ENSG00000168394.9	TAP1	Cells_EBV-transformed_lymphocytes	COVID19_HGI_B2_ALL_leave_23andme_20210107	6_33055355_A_G	0.362488	1.678e-05	8339	0.51526970451738	0.407239017639785	0.041252405209381	0.0325998477034072	0.00363902493004666	0.199130028942808
6_32555355_33555355	ENSG00000168394.9	TAP1	Uterus	COVID19_HGI_B2_ALL_leave_23andme_20210107	6_33055355_A_G	0.482886	1.678e-05	8335	0.507398244622277	0.415234793431578	0.0401761145064338	0.032874237434622	0.0043166100050889	0.157371469924711
6_32555355_33555355	ENSG00000168394.9	TAP1	Brain_Cerebellum	COVID19_HGI_B2_ALL_eur_leave_23andme_20210107	6_32840980_A_G	1.94921e-08	0.4353	8330	0.117308288116329	0.816154863858895	0.00815442117907542	0.0567315144429441	0.00165091240275637	0.162983489184417
6_32555355_33555355	ENSG00000168394.9	TAP1	Adipose_Visceral_Omentum	COVID19_HGI_B2_ALL_eur_leave_23andme_20210107	6_32626697_G_A	0.303914	0.0001956	8330	0.513000257715684	0.419156809147338	0.0356600563656645	0.0291336914213774	0.00304918534993555	0.0564801486255236
6_32555355_33555355	ENSG00000168394.9	TAP1	Adipose_Subcutaneous	COVID19_HGI_C2_ALL_leave_UKBB_23andme_20210107	6_32902114_C_T	0.00279598	0.0005512	8491	0.190602033217878	0.739335834359175	0.0139277225182055	0.054022833356488	0.00211157654825386	0.0452256869558044
6_32555355_33555355	ENSG00000168394.9	TAP1	Skin_Sun_Exposed_Lower_leg	COVID19_HGI_C2_ALL_leave_UKBB_23andme_20210107	6_32902114_C_T	0.0555383	0.0005512	8491	0.451010017034159	0.478447447113666	0.0329563240440487	0.0349586116397388	0.00262760016838843	0.0212059316617469
6_32555355_33555355	ENSG00000168394.9	TAP1	Adipose_Subcutaneous	COVID19_HGI_B1_ALL_eur_leave_23andme_20210107	6_32593010_C_A	4.21454e-05	0.02009	8059	0.195020730344493	0.658286890011148	0.0310949286668418	0.104949393118562	0.0106480578589546	0.08947861252974
6_32555355_33555355	ENSG00000168394.9	TAP1	Minor_Salivary_Gland	COVID19_HGI_B2_ALL_eur_leave_23andme_20210107	6_32626697_G_A	0.124978	0.0001956	8233	0.499664453204108	0.433266825923356	0.0341586955526874	0.029616242898427	0.00329378242142223	0.0541462839347039
6_32555355_33555355	ENSG00000168394.9	TAP1	Brain_Anterior_cingulate_cortex_BA24	COVID19_HGI_A2_ALL_eur_leave_ukbb_23andme_20210107	6_33055355_A_G	0.0200506	4.588e-07	9090	0.199558065233352	0.187748272209976	0.290053190608286	0.272838117871134	0.049802354077253	0.781283660174783
6_32555355_33555355	ENSG00000168394.9	TAP1	Colon_Sigmoid	COVID19_HGI_C2_ALL_eur_leave_23andme_20210107	6_32660689_A_G	0.540868	1.532e-05	8887	0.359540469184235	0.495587500339111	0.0588854458402506	0.081162369498931	0.00482421513747241	0.0390168834598587
6_32555355_33555355	ENSG00000168394.9	TAP1	Nerve_Tibial	COVID19_HGI_C2_ALL_eur_leave_ukbb_23andme_20210107	6_32821447_C_T	3.63573e-11	0.905	8889	0.00703368961956464	0.927041023933658	0.000486810289939079	0.0641603687743999	0.00127810738243755	0.475517096510274
6_32555355_33555355	ENSG00000168394.9	TAP1	Adrenal_Gland	COVID19_HGI_A2_ALL_leave_23andme_20210107	6_33055355_A_G	0.906732	2.608e-08	8537	0.0409159955489487	0.0369978755762736	0.466397797691017	0.421701509443451	0.03398682174031	0.981035721604437
6_32555355_33555355	ENSG00000168394.9	TAP1	Breast_Mammary_Tissue	COVID19_HGI_A2_ALL_eur_leave_ukbb_23andme_20210107	6_32667171_A_T	0.0148949	1.069e-06	9127	0.133610659903927	0.261751662593692	0.194306879266599	0.38062966195642	0.0297011362793614	0.561819874233427
6_32555355_33555355	ENSG00000168394.9	TAP1	Heart_Atrial_Appendage	COVID19_HGI_B2_ALL_eur_leave_ukbb_23andme_20210107	6_33055355_A_G	0.746816	1.71e-05	8336	0.300855269625493	0.562765963928864	0.0461210506601894	0.0862679161719953	0.00398979961345775	0.0968036738726693
6_32555355_33555355	ENSG00000168394.9	TAP1	Brain_Substantia_nigra	COVID19_HGI_B1_ALL_leave_UKBB_23andme_20210107	6_33050353_C_T	0.96084	0.0006852	7376	0.480583372457979	0.350134079798468	0.0927683113111433	0.0675783948420676	0.00893584159034255	0.0195226181529133
6_32555355_33555355	ENSG00000168394.9	TAP1	Nerve_Tibial	COVID19_HGI_A2_ALL_eur_leave_23andme_20210107	6_33055355_A_G	0.708766	9.55e-08	9102	0.00172073939327404	0.226826532395685	0.00580067260596768	0.764639151619022	0.00101290398605112	0.344970364316476
6_32555355_33555355	ENSG00000168394.9	TAP1	Artery_Tibial	COVID19_HGI_C2_ALL_leave_UKBB_23andme_20210107	6_32817444_C_T	3.68504e-07	0.803	8491	0.178543836271899	0.751530440324095	0.0130466027405299	0.0549140673735722	0.00196505328990402	0.0595786195850557
6_32555355_33555355	ENSG00000168394.9	TAP1	Brain_Hypothalamus	COVID19_HGI_B1_ALL_leave_23andme_20210107	6_33050353_C_T	0.415693	0.0007033	8142	0.463467819402931	0.407762192875431	0.0648540780031975	0.0570522026539318	0.00686370706450857	0.0240229829756173
6_32555355_33555355	ENSG00000168394.9	TAP1	Brain_Amygdala	COVID19_HGI_B1_ALL_leave_23andme_20210107	6_33050353_C_T	0.535067	0.0007033	8121	0.482377001558039	0.388777025501569	0.0671906284592204	0.054145512782531	0.0075098316986406	0.0221912478782296
6_32555355_33555355	ENSG00000168394.9	TAP1	Brain_Caudate_basal_ganglia	COVID19_HGI_B2_ALL_leave_UKBB_23andme_20210107	6_33055355_A_G	0.620472	1.358e-06	7820	0.405752134588076	0.340571503629532	0.132264646979906	0.111007051214263	0.0104046635882225	0.614489372430556
6_32555355_33555355	ENSG00000168394.9	TAP1	Testis	COVID19_HGI_C2_ALL_leave_UKBB_23andme_20210107	6_32756047_CA_C	6.00559e-11	0.6938	8491	5.16059152236561e-05	0.930980691139042	3.77096117705897e-06	0.0680279329331589	0.000935999051398604	0.0203767590633337
6_32555355_33555355	ENSG00000168394.9	TAP1	Uterus	COVID19_HGI_A2_ALL_eur_leave_ukbb_23andme_20210107	6_33055355_A_G	0.482886	4.588e-07	9106	0.209967036521338	0.186604083762812	0.305238222605627	0.27124753787733	0.0269431192328919	0.664338365326765
6_32555355_33555355	ENSG00000168394.9	TAP1	Adrenal_Gland	COVID19_HGI_B2_ALL_leave_UKBB_23andme_20210107	6_33055355_A_G	0.906732	1.358e-06	7821	0.410039988159932	0.336631553633357	0.133657988527961	0.109719581920949	0.00995088775780104	0.584225263575825
6_32555355_33555355	ENSG00000168394.9	TAP1	Skin_Not_Sun_Exposed_Suprapubic	COVID19_HGI_C2_ALL_eur_leave_ukbb_23andme_20210107	6_32660689_A_G	0.887093	5.488e-05	8889	0.450306397703586	0.482740497100691	0.0311662583770755	0.0334086840349635	0.00237816278368425	0.02414625853325
6_32555355_33555355	ENSG00000168394.9	TAP1	Brain_Caudate_basal_ganglia	COVID19_HGI_B2_ALL_eur_leave_ukbb_23andme_20210107	6_33055355_A_G	0.620472	1.71e-05	8333	0.456695984105548	0.405734096754288	0.0699808016662767	0.0621663465074899	0.0054227709663969	0.128775170230026
6_32555355_33555355	ENSG00000168394.9	TAP1	Brain_Putamen_basal_ganglia	COVID19_HGI_B1_ALL_leave_23andme_20210107	6_33050353_C_T	0.179352	0.0007033	8142	0.502039464600694	0.369377184750898	0.0702764737567689	0.0516995390128713	0.00660733787876748	0.0287736554169132
6_32555355_33555355	ENSG00000168394.9	TAP1	Cells_EBV-transformed_lymphocytes	COVID19_HGI_C2_ALL_leave_23andme_20210107	6_33035285_G_A	0.91709	5.185e-05	8675	0.419569522511724	0.348079309073111	0.121698693621338	0.100952822451803	0.00969965234202422	0.0113871340348761
6_32555355_33555355	ENSG00000168394.9	TAP1	Brain_Frontal_Cortex_BA9	COVID19_HGI_A2_ALL_eur_leave_23andme_20210107	6_33055355_A_G	0.27908	9.55e-08	9097	0.110006686161461	0.110382143900218	0.370832190455942	0.372061139463503	0.0367178400188759	0.964998056641891
6_32555355_33555355	ENSG00000168394.9	TAP1	Pituitary	COVID19_HGI_B2_ALL_eur_leave_23andme_20210107	6_32626697_G_A	0.452853	0.0001956	8330	0.535923937421208	0.396052642225495	0.0372535442793889	0.0275274641191108	0.00324241195479673	0.0541348926025523
6_32555355_33555355	ENSG00000168394.9	TAP1	Brain_Cerebellum	COVID19_HGI_B1_ALL_leave_23andme_20210107	6_32840980_A_G	1.94921e-08	0.322	8145	0.109457220660104	0.759222643033298	0.0153293155859211	0.106318292176269	0.00967252854440786	0.219557113905097
6_32555355_33555355	ENSG00000168394.9	TAP1	Brain_Amygdala	COVID19_HGI_B2_ALL_leave_23andme_20210107	6_33055355_A_G	0.605617	1.678e-05	8320	0.505408724208279	0.417255660848016	0.040346200226061	0.0333053579753337	0.00368405674231044	0.184771600257971
6_32555355_33555355	ENSG00000168394.9	TAP1	Minor_Salivary_Gland	COVID19_HGI_C2_ALL_eur_leave_23andme_20210107	6_32660689_A_G	0.0628529	1.532e-05	8777	0.444192769442449	0.409637689865	0.0719603005639143	0.0663544394843197	0.00785480064431696	0.0836750458691543
6_32555355_33555355	ENSG00000168394.9	TAP1	Brain_Frontal_Cortex_BA9	COVID19_HGI_A2_ALL_leave_UKBB_23andme_20210107	6_33055355_A_G	0.27908	1.196e-07	8580	0.104017389866714	0.0990032570701468	0.388765589793111	0.369987013025854	0.0382267502441742	0.930270789927812
6_32555355_33555355	ENSG00000168394.9	TAP1	Esophagus_Muscularis	COVID19_HGI_B2_ALL_eur_leave_ukbb_23andme_20210107	6_33055355_A_G	0.579921	1.71e-05	8336	0.172577712302245	0.692188269794815	0.0264561276317993	0.10610965047523	0.00266823979591092	0.0838246897582634
6_32555355_33555355	ENSG00000168394.9	TAP1	Vagina	COVID19_HGI_B1_ALL_eur_leave_ukbb_23andme_20210107	6_32566345_G_T	0.558164	0.0006325	8041	0.426361860022768	0.336427339997366	0.126082834955538	0.0994759353007978	0.0116520297235296	0.0143260791513656
6_32555355_33555355	ENSG00000168394.9	TAP1	Esophagus_Muscularis	COVID19_HGI_B2_ALL_leave_23andme_20210107	6_33055355_A_G	0.579921	1.678e-05	8342	0.182069453334656	0.74207107751966	0.0145790692772191	0.0594189004660557	0.00186149940240859	0.102086753933365
6_32555355_33555355	ENSG00000168394.9	TAP1	Prostate	COVID19_HGI_B1_ALL_eur_leave_23andme_20210107	6_33050353_C_T	0.716478	0.0008479	8052	0.434038243154511	0.421926461961047	0.069038300480994	0.067103902518669	0.00789309188477922	0.0160741740589355
6_32555355_33555355	ENSG00000168394.9	TAP1	Minor_Salivary_Gland	COVID19_HGI_C2_ALL_leave_UKBB_23andme_20210107	6_33055355_A_G	0.735135	0.0001461	8395	0.493667194987706	0.436193954641493	0.0355731338542666	0.0314285360042335	0.00313718051230084	0.0256667511182828
6_32555355_33555355	ENSG00000168394.9	TAP1	Testis	COVID19_HGI_B1_ALL_eur_leave_ukbb_23andme_20210107	6_32760249_T_G	1.49007e-10	0.01753	8062	4.25772448228888e-05	0.734723286958277	1.26430406636179e-05	0.218124285938359	0.0470972068178774	0.0197425079602257
6_32555355_33555355	ENSG00000168394.9	TAP1	Vagina	COVID19_HGI_B2_ALL_leave_23andme_20210107	6_33055355_A_G	0.250105	1.678e-05	8325	0.508691869635843	0.413856026273867	0.0406783846672816	0.0330909972570769	0.00368272216593174	0.214087712256031
6_32555355_33555355	ENSG00000168394.9	TAP1	Brain_Putamen_basal_ganglia	COVID19_HGI_B2_ALL_eur_leave_23andme_20210107	6_32626697_G_A	0.105257	0.0001956	8327	0.531820304404264	0.399942200083722	0.0369618838317689	0.0277927803359221	0.00348283134432277	0.0549758303301749
6_32555355_33555355	ENSG00000168394.9	TAP1	Brain_Substantia_nigra	COVID19_HGI_B1_ALL_leave_23andme_20210107	6_33050353_C_T	0.96084	0.0007033	8139	0.483047613620672	0.38836578409828	0.067599437476543	0.0543426738783318	0.00664449092617312	0.0247282667816989
6_32555355_33555355	ENSG00000168394.9	TAP1	Brain_Putamen_basal_ganglia	COVID19_HGI_B2_ALL_eur_leave_ukbb_23andme_20210107	6_33055355_A_G	0.610543	1.71e-05	8333	0.49170443309389	0.370015982734313	0.0753700401390511	0.0567110437977419	0.00619850023500446	0.127226045515445
6_32555355_33555355	ENSG00000168394.9	TAP1	Pituitary	COVID19_HGI_C2_ALL_eur_leave_23andme_20210107	6_32660689_A_G	0.174668	1.532e-05	8887	0.474089057429822	0.379107754258921	0.0776461842475764	0.0620830968646299	0.00707390719905073	0.061885693942325
6_32555355_33555355	ENSG00000168394.9	TAP1	Uterus	COVID19_HGI_B1_ALL_leave_23andme_20210107	6_33050353_C_T	0.490587	0.0007033	8138	0.485873256165378	0.38855650989339	0.0661710445057123	0.0529109954972991	0.00648819393822042	0.0263871473484349
6_32555355_33555355	ENSG00000168394.9	TAP1	Cells_EBV-transformed_lymphocytes	COVID19_HGI_B2_ALL_eur_leave_ukbb_23andme_20210107	6_33055355_A_G	0.362488	1.71e-05	8330	0.481027863648478	0.380650878961395	0.0737066519590641	0.0583198521786897	0.00629475325237264	0.133442939018298
6_32555355_33555355	ENSG00000168394.9	TAP1	Adipose_Visceral_Omentum	COVID19_HGI_C2_ALL_leave_UKBB_23andme_20210107	6_33055355_A_G	0.939551	0.0001461	8491	0.506945788186928	0.422423982925049	0.037043677606364	0.0308647559534004	0.00272179532825912	0.0225450149684016
6_32555355_33555355	ENSG00000168394.9	TAP1	Vagina	COVID19_HGI_B1_ALL_leave_UKBB_23andme_20210107	6_33050353_C_T	0.371563	0.0006852	7369	0.481501637774591	0.349582667421565	0.092735603361004	0.0673195908370084	0.00886050060583104	0.0206713062029266
6_32555355_33555355	ENSG00000168394.9	TAP1	Nerve_Tibial	COVID19_HGI_B1_ALL_leave_23andme_20210107	6_32821447_C_T	3.63573e-11	0.123	8145	0.00664105686243168	0.85070781056556	0.000930069810418343	0.119117718517781	0.0226033442438098	0.564067058125791
6_32555355_33555355	ENSG00000168394.9	TAP1	Skin_Not_Sun_Exposed_Suprapubic	COVID19_HGI_B1_ALL_leave_23andme_20210107	6_33050353_C_T	0.194966	0.0007033	8145	0.439238318028561	0.431898352901821	0.06151465160437	0.0604798319197761	0.00686884554547235	0.0250295408919139
6_32555355_33555355	ENSG00000168394.9	TAP1	Esophagus_Gastroesophageal_Junction	COVID19_HGI_C2_ALL_eur_leave_23andme_20210107	6_33035285_G_A	0.00569668	0.0002132	8885	0.190491838750064	0.660748667000526	0.0311967998681971	0.108201279328665	0.0093614150525474	0.0147201719102768
6_32555355_33555355	ENSG00000168394.9	TAP1	Muscle_Skeletal	COVID19_HGI_C2_ALL_eur_leave_23andme_20210107	6_32660689_A_G	0.317205	1.532e-05	8887	0.286986794182125	0.568858453789677	0.0470026235545104	0.093163503054734	0.00398862541895379	0.0356662945934109
6_32555355_33555355	ENSG00000168394.9	TAP1	Ovary	COVID19_HGI_B1_ALL_eur_leave_23andme_20210107	6_33050353_C_T	0.807611	0.0008479	8050	0.465204711974558	0.391162710237936	0.0739620995876551	0.0621828009954899	0.00748767720436166	0.0179649506261111
6_32555355_33555355	ENSG00000168394.9	TAP1	Brain_Caudate_basal_ganglia	COVID19_HGI_B1_ALL_leave_23andme_20210107	6_33050353_C_T	0.970062	0.0007033	8139	0.465777001759828	0.405656052773779	0.065159014702256	0.05674183932398	0.00666609144015755	0.0237245499085327
6_32555355_33555355	ENSG00000168394.9	TAP1	Small_Intestine_Terminal_Ileum	COVID19_HGI_A2_ALL_eur_leave_ukbb_23andme_20210107	6_33055355_A_G	0.24599	4.588e-07	9120	0.195291757107878	0.198509214652502	0.283895187954242	0.288538633541712	0.0337652067436673	0.571649628323612
6_32555355_33555355	ENSG00000168394.9	TAP1	Adrenal_Gland	COVID19_HGI_B2_ALL_leave_23andme_20210107	6_33055355_A_G	0.906732	1.678e-05	8338	0.491287849401395	0.431466806746066	0.0393032751765011	0.0345141337261603	0.0034279349498779	0.158798757268621
6_32555355_33555355	ENSG00000168394.9	TAP1	Adipose_Visceral_Omentum	COVID19_HGI_A2_ALL_leave_UKBB_23andme_20210107	6_33055355_A_G	0.939551	1.196e-07	8582	0.110092160141197	0.0921488854737052	0.411474911844483	0.344369117415691	0.0419149251249241	0.565650028734933
6_32555355_33555355	ENSG00000168394.9	TAP1	Brain_Cerebellar_Hemisphere	COVID19_HGI_C2_ALL_leave_UKBB_23andme_20210107	6_33055355_A_G	0.826086	0.0001461	8484	0.491191527309116	0.437955171107926	0.0358751388813556	0.031983922703333	0.0029942399982697	0.0250825255840882
6_32555355_33555355	ENSG00000168394.9	TAP1	Uterus	COVID19_HGI_A2_ALL_leave_23andme_20210107	6_33055355_A_G	0.482886	2.608e-08	8536	0.0421336904633335	0.0351300760450535	0.480278616275458	0.400402912898339	0.0420547043178151	0.98649156143586
6_32555355_33555355	ENSG00000168394.9	TAP1	Brain_Cerebellar_Hemisphere	COVID19_HGI_A2_ALL_eur_leave_ukbb_23andme_20210107	6_33055355_A_G	0.826086	4.588e-07	9117	0.203884168195796	0.193404664049723	0.296471740178859	0.281208268203355	0.0250311593722665	0.624674556146239
6_32555355_33555355	ENSG00000168394.9	TAP1	Artery_Tibial	COVID19_HGI_B2_ALL_leave_UKBB_23andme_20210107	6_33055355_A_G	0.529918	1.358e-06	7823	0.150968908339632	0.600140644253629	0.0492140414971544	0.195634562789179	0.00404184312040529	0.483510474458171
6_32555355_33555355	ENSG00000168394.9	TAP1	Stomach	COVID19_HGI_C2_ALL_eur_leave_23andme_20210107	6_32660689_A_G	0.299663	1.532e-05	8887	0.276906618409814	0.578127164302367	0.0453516949515428	0.0946805847734342	0.00493393756284229	0.0369529801730662
6_32555355_33555355	ENSG00000168394.9	TAP1	Brain_Spinal_cord_cervical_c-1	COVID19_HGI_A2_ALL_leave_UKBB_23andme_20210107	6_33055355_A_G	0.263837	1.196e-07	8573	0.103014660142042	0.0998382287857811	0.38501216926088	0.37310138147356	0.0390335603377366	0.922541714501892
6_32555355_33555355	ENSG00000168394.9	TAP1	Brain_Substantia_nigra	COVID19_HGI_A2_ALL_leave_23andme_20210107	6_33055355_A_G	0.938703	2.608e-08	8535	0.0419342178906051	0.0355019215055633	0.478004488430639	0.404643387560997	0.0399159846121957	0.982622410349174
6_32555355_33555355	ENSG00000168394.9	TAP1	Brain_Substantia_nigra	COVID19_HGI_A2_ALL_leave_UKBB_23andme_20210107	6_33055355_A_G	0.938703	1.196e-07	8577	0.110027679132763	0.0936393397078489	0.411229576936207	0.349942830020149	0.0351605742030323	0.898855654697494
6_32555355_33555355	ENSG00000168394.9	TAP1	Brain_Nucleus_accumbens_basal_ganglia	COVID19_HGI_B1_ALL_leave_23andme_20210107	6_33050353_C_T	0.746015	0.0007033	8144	0.489082259607215	0.382306979585627	0.0684788935838966	0.0535221340664043	0.00660973315685662	0.0250304157981813
6_32555355_33555355	ENSG00000168394.9	TAP1	Small_Intestine_Terminal_Ileum	COVID19_HGI_A2_ALL_leave_UKBB_23andme_20210107	6_33055355_A_G	0.24599	1.196e-07	8581	0.103237230021736	0.099436027636811	0.385852889662267	0.371605889988415	0.0398679626907713	0.90781863603181
6_32555355_33555355	ENSG00000168394.9	TAP1	Breast_Mammary_Tissue	COVID19_HGI_B1_ALL_eur_leave_ukbb_23andme_20210107	6_32708220_C_T	0.00662465	0.002023	8062	0.281657003234591	0.480786851575937	0.0836362465420345	0.142755417534538	0.0111644811128993	0.0182585873660557
6_32555355_33555355	ENSG00000168394.9	TAP1	Breast_Mammary_Tissue	COVID19_HGI_B1_ALL_leave_UKBB_23andme_20210107	6_32822296_C_G	4.7245e-05	0.1992	7381	0.317655348092855	0.512101511403834	0.0613418316036412	0.0988809470501696	0.0100203618495001	0.015258429440817
6_32555355_33555355	ENSG00000168394.9	TAP1	Liver	COVID19_HGI_A2_ALL_eur_leave_ukbb_23andme_20210107	6_33055355_A_G	0.177535	4.588e-07	9106	0.212721645224532	0.182164758550435	0.309186359854034	0.264741393037616	0.0311858433333835	0.741630702614166
6_32555355_33555355	ENSG00000168394.9	TAP1	Testis	COVID19_HGI_B2_ALL_leave_23andme_20210107	6_32756047_CA_C	6.00559e-11	0.2894	8342	5.12689705530333e-05	0.924870703836879	4.10532277531753e-06	0.0740572826347465	0.00101663923504753	0.0289985599120649
6_32555355_33555355	ENSG00000168394.9	TAP1	Artery_Tibial	COVID19_HGI_B1_ALL_leave_23andme_20210107	6_32817444_C_T	3.68504e-07	0.6792	8145	0.173184952202974	0.695832824515532	0.0242542864786962	0.0974410311063454	0.00928690569645289	0.095495481847035
6_32555355_33555355	ENSG00000168394.9	TAP1	Nerve_Tibial	COVID19_HGI_A2_ALL_leave_UKBB_23andme_20210107	6_32821447_C_T	3.63573e-11	0.4113	8582	0.001587737559441	0.209206769778871	0.00593424791979066	0.781919332009038	0.0013519127328592	0.257622686820322
6_32555355_33555355	ENSG00000168394.9	TAP1	Liver	COVID19_HGI_A2_ALL_eur_leave_23andme_20210107	6_33055355_A_G	0.177535	9.55e-08	9081	0.117970354042509	0.100737307012744	0.397639040517639	0.339507994129346	0.0441453042977618	0.970972469118742
6_32555355_33555355	ENSG00000168394.9	TAP1	Colon_Sigmoid	COVID19_HGI_C2_ALL_leave_UKBB_23andme_20210107	6_33055355_A_G	0.596431	0.0001461	8491	0.396950219102298	0.53225044412728	0.029006052096401	0.0388898427205313	0.00290344195348971	0.0204554630972401
6_32555355_33555355	ENSG00000168394.9	TAP1	Skin_Sun_Exposed_Lower_leg	COVID19_HGI_B1_ALL_eur_leave_23andme_20210107	6_33428555_T_C	0.0465465	0.002449	8059	0.425842589696489	0.430156143746967	0.0678981405029354	0.068578387034505	0.00752473901910356	0.0172760073308613
6_32555355_33555355	ENSG00000168394.9	TAP1	Brain_Hypothalamus	COVID19_HGI_C2_ALL_eur_leave_23andme_20210107	6_32660689_A_G	0.243708	1.532e-05	8882	0.438512525889687	0.415293685319517	0.0718086820207571	0.0680000924148426	0.0063850143551972	0.0574352647503719
6_32555355_33555355	ENSG00000168394.9	TAP1	Pancreas	COVID19_HGI_A2_ALL_eur_leave_ukbb_23andme_20210107	6_33055355_A_G	0.071138	4.588e-07	9127	0.167894784359782	0.225305550800215	0.244165485130794	0.32762161669779	0.0350125630114191	0.764466732179945
6_32555355_33555355	ENSG00000168394.9	TAP1	Spleen	COVID19_HGI_B2_ALL_leave_23andme_20210107	6_33055355_A_G	0.664154	1.678e-05	8338	0.499776510650967	0.422962801117989	0.0400118100251016	0.0338587600336519	0.00339011817229042	0.172019305428699
6_32555355_33555355	ENSG00000168394.9	TAP1	Brain_Spinal_cord_cervical_c-1	COVID19_HGI_C2_ALL_eur_leave_ukbb_23andme_20210107	6_32660689_A_G	0.754453	5.488e-05	8870	0.46640275380365	0.46608649199221	0.0322257484039294	0.0322008123378481	0.00308419346236207	0.0318020859887268
6_32555355_33555355	ENSG00000168394.9	TAP1	Lung	COVID19_HGI_A2_ALL_eur_leave_23andme_20210107	6_33055355_A_G	0.860633	9.55e-08	9102	0.107539858600458	0.116302672741028	0.362520620072751	0.392038774581313	0.0215980740044492	0.953361024965072
6_32555355_33555355	ENSG00000168394.9	TAP1	Skin_Sun_Exposed_Lower_leg	COVID19_HGI_A2_ALL_leave_UKBB_23andme_20210107	6_33055355_A_G	0.791746	1.196e-07	8582	0.0999987964983401	0.106318570861763	0.373750464346746	0.397348350830996	0.0225838174621553	0.889975816821143
6_32555355_33555355	ENSG00000168394.9	TAP1	Lung	COVID19_HGI_B1_ALL_leave_23andme_20210107	6_33050353_C_T	0.525431	0.0007033	8145	0.437147778442918	0.434330592329577	0.061221874747257	0.0608208532591217	0.00647890122112681	0.0220022263273923
6_32555355_33555355	ENSG00000168394.9	TAP1	Minor_Salivary_Gland	COVID19_HGI_A2_ALL_leave_23andme_20210107	6_33055355_A_G	0.735135	2.608e-08	8462	0.0409843720436314	0.0365070486318576	0.467130727084203	0.416059875954098	0.0393179762862094	0.985008350969911
6_32555355_33555355	ENSG00000168394.9	TAP1	Esophagus_Muscularis	COVID19_HGI_B2_ALL_eur_leave_23andme_20210107	6_32626697_G_A	0.722402	0.0001956	8330	0.186284488319781	0.747076421885104	0.0129491462306711	0.0519295728268507	0.00176037073759391	0.0306818689717966
6_32555355_33555355	ENSG00000168394.9	TAP1	Whole_Blood	COVID19_HGI_B2_ALL_leave_UKBB_23andme_20210107	6_33055355_A_G	0.757777	1.358e-06	7823	0.0255266424926641	0.72762107924478	0.00832137727386085	0.237194350839984	0.00133655014871055	0.23016235143166
6_32555355_33555355	ENSG00000168394.9	TAP1	Spleen	COVID19_HGI_C2_ALL_eur_leave_23andme_20210107	6_32660689_A_G	0.0923931	1.532e-05	8880	0.450126092483924	0.402653247653187	0.0737113243605349	0.0659297313809039	0.00757960412145026	0.0765256323915059
6_32555355_33555355	ENSG00000168394.9	TAP1	Nerve_Tibial	COVID19_HGI_B1_ALL_leave_UKBB_23andme_20210107	6_32821447_C_T	3.63573e-11	0.533	7381	0.00643351690137271	0.822691336627658	0.00124236444546756	0.158857613908829	0.0107751681166733	0.494097343385727
6_32555355_33555355	ENSG00000168394.9	TAP1	Brain_Caudate_basal_ganglia	COVID19_HGI_A2_ALL_eur_leave_ukbb_23andme_20210107	6_33055355_A_G	0.620472	4.588e-07	9118	0.202725910237679	0.195070388147282	0.294279893736291	0.283142244436225	0.0247815634425223	0.641440084849911
6_32555355_33555355	ENSG00000168394.9	TAP1	Brain_Caudate_basal_ganglia	COVID19_HGI_B1_ALL_leave_UKBB_23andme_20210107	6_33050353_C_T	0.970062	0.0006852	7378	0.461644679958867	0.368953698477327	0.0891267608571912	0.0712224584959436	0.00905240221067123	0.0184788326293128
6_32555355_33555355	ENSG00000168394.9	TAP1	Brain_Cerebellar_Hemisphere	COVID19_HGI_C2_ALL_eur_leave_23andme_20210107	6_32660689_A_G	0.995003	1.532e-05	8879	0.443569971040666	0.411054628128635	0.0726287491133602	0.0672993420298578	0.00544730968748136	0.0445887350212579
6_32555355_33555355	ENSG00000168394.9	TAP1	Adipose_Visceral_Omentum	COVID19_HGI_A2_ALL_leave_23andme_20210107	6_33055355_A_G	0.939551	2.608e-08	8540	0.0426318534080194	0.0355238600286333	0.485957936397314	0.404903363807355	0.0309829863586784	0.964921660201316
6_32555355_33555355	ENSG00000168394.9	TAP1	Uterus	COVID19_HGI_A2_ALL_eur_leave_23andme_20210107	6_33055355_A_G	0.482886	9.55e-08	9081	0.117087218922646	0.103783149216093	0.394656527606154	0.349778869282272	0.034694234972836	0.961442466664284
6_32555355_33555355	ENSG00000168394.9	TAP1	Colon_Transverse	COVID19_HGI_B1_ALL_leave_23andme_20210107	6_33050353_C_T	0.605599	0.0007033	8145	0.452037357441371	0.419131862339435	0.0633071374099878	0.0586919416750644	0.00683170113414234	0.0219649096508189
6_32555355_33555355	ENSG00000168394.9	TAP1	Stomach	COVID19_HGI_C2_ALL_leave_UKBB_23andme_20210107	6_33055355_A_G	0.035359	0.0001461	8491	0.307737227133835	0.621296209267249	0.0224870565947354	0.045396438952764	0.00308306805141711	0.0438422093235298
6_32555355_33555355	ENSG00000168394.9	TAP1	Thyroid	COVID19_HGI_B2_ALL_leave_UKBB_23andme_20210107	6_33055355_A_G	0.703762	1.358e-06	7823	0.401211446366256	0.346690910558956	0.130790087758877	0.113008752499897	0.00829880281601421	0.56779891746713
6_32555355_33555355	ENSG00000168394.9	TAP1	Adipose_Subcutaneous	COVID19_HGI_B1_ALL_leave_UKBB_23andme_20210107	6_32626040_C_T	8.18767e-06	0.3923	7381	0.199793801983381	0.630219943850972	0.0385818083350301	0.121690883960139	0.00971356187047815	0.0294139046765373
6_32555355_33555355	ENSG00000168394.9	TAP1	Brain_Putamen_basal_ganglia	COVID19_HGI_A2_ALL_eur_leave_23andme_20210107	6_33055355_A_G	0.610543	9.55e-08	9099	0.121230742054369	0.0996431816857878	0.408668285486002	0.335862121036316	0.0345956697375249	0.963127809012605
6_32555355_33555355	ENSG00000168394.9	TAP1	Lung	COVID19_HGI_B2_ALL_leave_23andme_20210107	6_33055355_A_G	0.860633	1.678e-05	8342	0.457661454670318	0.465271079571774	0.0366468835433218	0.0372530507826603	0.00316753143192639	0.130009500228338
6_32555355_33555355	ENSG00000168394.9	TAP1	Liver	COVID19_HGI_B1_ALL_leave_UKBB_23andme_20210107	6_33050353_C_T	0.489948	0.0006852	7381	0.490497003764353	0.339995352309556	0.0947189612504442	0.0656467261804928	0.00914195649515398	0.0198943630702506
6_32555355_33555355	ENSG00000168394.9	TAP1	Esophagus_Gastroesophageal_Junction	COVID19_HGI_C2_ALL_leave_UKBB_23andme_20210107	6_33033952_C_G	0.00569668	0.0004307	8491	0.210160204587751	0.715357241785832	0.0153568824238175	0.052265915076201	0.00685975612639873	0.012144647373729
6_32555355_33555355	ENSG00000168394.9	TAP1	Cells_EBV-transformed_lymphocytes	COVID19_HGI_B1_ALL_eur_leave_23andme_20210107	6_33050353_C_T	0.834537	0.0008479	8042	0.486630589380992	0.36988082516692	0.0772087838432794	0.0586776702318198	0.00760213137698852	0.0184659613513457
6_32555355_33555355	ENSG00000168394.9	TAP1	Brain_Amygdala	COVID19_HGI_B1_ALL_eur_leave_23andme_20210107	6_33050353_C_T	0.535067	0.0008479	8029	0.476276590972853	0.379933731749304	0.0752489560723561	0.0600188177405263	0.00852190346496037	0.0165165759966681
6_32555355_33555355	ENSG00000168394.9	TAP1	Pancreas	COVID19_HGI_C2_ALL_leave_23andme_20210107	6_33035285_G_A	0.0224686	5.185e-05	8681	0.329117482166024	0.425771312398417	0.0954685621824591	0.123479202319949	0.0261634409331506	0.0148568891007994
6_32555355_33555355	ENSG00000168394.9	TAP1	Small_Intestine_Terminal_Ileum	COVID19_HGI_A2_ALL_leave_23andme_20210107	6_33055355_A_G	0.24599	2.608e-08	8539	0.0393203257325299	0.037669669088517	0.448209647721906	0.429348476002434	0.0454518814546128	0.987581708434933
6_32555355_33555355	ENSG00000168394.9	TAP1	Spleen	COVID19_HGI_A2_ALL_leave_UKBB_23andme_20210107	6_33055355_A_G	0.664154	1.196e-07	8581	0.109615322282834	0.0947871755000361	0.409691591347915	0.354239141008127	0.0316667698610882	0.912265576207875
6_32555355_33555355	ENSG00000168394.9	TAP1	Brain_Amygdala	COVID19_HGI_A2_ALL_eur_leave_ukbb_23andme_20210107	6_33055355_A_G	0.605617	4.588e-07	9074	0.208464559555684	0.188481075074359	0.302839660127094	0.273782914207948	0.0264317910349145	0.676379864994596
6_32555355_33555355	ENSG00000168394.9	TAP1	Heart_Atrial_Appendage	COVID19_HGI_B2_ALL_eur_leave_23andme_20210107	6_32626697_G_A	0.610713	0.0001956	8330	0.324979814526977	0.607693716702332	0.0225902391459577	0.0422399624152881	0.00249626720944458	0.0398347128920016
6_32555355_33555355	ENSG00000168394.9	TAP1	Colon_Transverse	COVID19_HGI_B2_ALL_leave_23andme_20210107	6_33055355_A_G	0.168559	1.678e-05	8342	0.473493038717586	0.447912445369011	0.0379145852712388	0.0358614207277052	0.00481850991445948	0.170521525921955
6_32555355_33555355	ENSG00000168394.9	TAP1	Brain_Cortex	COVID19_HGI_A2_ALL_leave_UKBB_23andme_20210107	6_33055355_A_G	0.13581	1.196e-07	8580	0.108914342120632	0.0919330162658682	0.40706917765188	0.343552657078497	0.0485308068831227	0.942362854178973
6_32555355_33555355	ENSG00000168394.9	TAP1	Adipose_Visceral_Omentum	COVID19_HGI_B2_ALL_eur_leave_ukbb_23andme_20210107	6_33055355_A_G	0.939551	1.71e-05	8336	0.474759244027236	0.388160941352793	0.0727804939977624	0.0595001929661303	0.00479912765607916	0.117125251722778
6_32555355_33555355	ENSG00000168394.9	TAP1	Artery_Tibial	COVID19_HGI_B2_ALL_eur_leave_23andme_20210107	6_32817444_C_T	3.68504e-07	0.6753	8330	0.183864086773002	0.749295437726548	0.0127808974738966	0.0520836071101601	0.00197597091639329	0.0702014246488608
6_32555355_33555355	ENSG00000168394.9	TAP1	Heart_Atrial_Appendage	COVID19_HGI_B1_ALL_leave_UKBB_23andme_20210107	6_32829429_A_G	2.86004e-05	0.3565	7381	0.30719884756007	0.523043713518854	0.0593225962950073	0.100994555359733	0.00944028726633596	0.0157900376285519
6_32555355_33555355	ENSG00000168394.9	TAP1	Testis	COVID19_HGI_A2_ALL_leave_23andme_20210107	6_33055355_A_G	0.983621	2.608e-08	8540	4.46932698438339e-06	0.0806385934201912	5.0945589853413e-05	0.919194371373658	0.000111620289311748	0.0307394133172589
6_32555355_33555355	ENSG00000168394.9	TAP1	Adipose_Subcutaneous	COVID19_HGI_A2_ALL_leave_23andme_20210107	6_33055355_A_G	0.203239	2.608e-08	8540	0.0160131577709597	0.063145621104807	0.182533023631489	0.719774608663965	0.0185335888287799	0.96983222534032
6_32555355_33555355	ENSG00000168394.9	TAP1	Esophagus_Muscularis	COVID19_HGI_C2_ALL_eur_leave_23andme_20210107	6_32660689_A_G	0.788717	1.532e-05	8887	0.165834549567499	0.69129842685072	0.027160340000545	0.113218190575835	0.00248849300540127	0.0262911417494696
6_32555355_33555355	ENSG00000168394.9	TAP1	Colon_Transverse	COVID19_HGI_B1_ALL_eur_leave_23andme_20210107	6_33050353_C_T	0.605599	0.0008479	8059	0.446981635791899	0.40899534227026	0.0712686392661221	0.0652043942520681	0.00754998841965084	0.0168112267723118
6_32555355_33555355	ENSG00000168394.9	TAP1	Brain_Cerebellar_Hemisphere	COVID19_HGI_B2_ALL_leave_23andme_20210107	6_33055355_A_G	0.826086	1.678e-05	8334	0.491679384691065	0.43116299205663	0.0393389016332436	0.034493705081782	0.00332501653727951	0.178103819990066
6_32555355_33555355	ENSG00000168394.9	TAP1	Esophagus_Muscularis	COVID19_HGI_A2_ALL_leave_UKBB_23andme_20210107	6_33055355_A_G	0.579921	1.196e-07	8582	0.0406327053524923	0.168108393386892	0.151866752650474	0.628302372876582	0.0110897757335603	0.863745474140648
6_32555355_33555355	ENSG00000168394.9	TAP1	Whole_Blood	COVID19_HGI_B2_ALL_eur_leave_ukbb_23andme_20210107	6_32830904_G_A	2.41127e-07	0.5991	8336	0.0273311666707568	0.838626488869018	0.00418986220249088	0.128559974929509	0.00129250732822566	0.0568187220055782
6_32555355_33555355	ENSG00000168394.9	TAP1	Thyroid	COVID19_HGI_B1_ALL_leave_UKBB_23andme_20210107	6_33050353_C_T	0.550939	0.0006852	7381	0.45839323272395	0.37222660073201	0.0885194619225545	0.071870994674337	0.00898970994714774	0.0173969927617577
6_32555355_33555355	ENSG00000168394.9	TAP1	Artery_Tibial	COVID19_HGI_C2_ALL_leave_23andme_20210107	6_32817444_C_T	3.68504e-07	0.6378	8681	0.147750477767735	0.62494406670403	0.0428586338878876	0.181277116896974	0.00316970474337338	0.0299264095448088
6_32555355_33555355	ENSG00000168394.9	TAP1	Vagina	COVID19_HGI_B1_ALL_leave_23andme_20210107	6_33050353_C_T	0.371563	0.0007033	8130	0.484932446526208	0.386660126467388	0.0676647990803822	0.0539456245291907	0.00679700339683148	0.0254303792194614
6_32555355_33555355	ENSG00000168394.9	TAP1	Stomach	COVID19_HGI_B2_ALL_eur_leave_ukbb_23andme_20210107	6_33055355_A_G	0.035359	1.71e-05	8336	0.288339310321946	0.574031673704846	0.0442023566854477	0.0879935037966547	0.00543315549110576	0.228003841239049
6_32555355_33555355	ENSG00000168394.9	TAP1	Colon_Transverse	COVID19_HGI_C2_ALL_eur_leave_ukbb_23andme_20210107	6_32660689_A_G	0.104702	5.488e-05	8889	0.463811973067107	0.46748847047578	0.032100995821307	0.0323512033612884	0.00424735727451737	0.0426127992714622
6_32555355_33555355	ENSG00000168394.9	TAP1	Adipose_Visceral_Omentum	COVID19_HGI_C2_ALL_eur_leave_23andme_20210107	6_32660689_A_G	0.304602	1.532e-05	8887	0.458070791804534	0.396885081766458	0.0750227168112882	0.0649967122146844	0.00502469740303475	0.0540772600778758
6_32555355_33555355	ENSG00000168394.9	TAP1	Brain_Hypothalamus	COVID19_HGI_A2_ALL_leave_23andme_20210107	6_33055355_A_G	0.822335	2.608e-08	8538	0.0405885937917365	0.0370427548337364	0.462665155431991	0.422209011781078	0.0374944841614581	0.985488792323685
6_32555355_33555355	ENSG00000168394.9	TAP1	Small_Intestine_Terminal_Ileum	COVID19_HGI_C2_ALL_eur_leave_23andme_20210107	6_32660586_C_T	0.00462968	1.94e-05	8883	0.423559661231962	0.420130078103365	0.0693560358644142	0.068776278730716	0.0181779460695421	0.120644901310657
6_32555355_33555355	ENSG00000168394.9	TAP1	Heart_Atrial_Appendage	COVID19_HGI_A2_ALL_eur_leave_ukbb_23andme_20210107	6_32667171_A_T	0.0232674	1.069e-06	9127	0.131291118741842	0.266719757576454	0.190933624431548	0.387861153884708	0.0231943453654491	0.551144012012308
6_32555355_33555355	ENSG00000168394.9	TAP1	Brain_Cerebellum	COVID19_HGI_B2_ALL_leave_23andme_20210107	6_32840980_A_G	1.94921e-08	0.6341	8342	0.116025542572657	0.808335214859437	0.00929065470408442	0.0647251876095544	0.00162340025426693	0.129546723770806
6_32555355_33555355	ENSG00000168394.9	TAP1	Ovary	COVID19_HGI_B2_ALL_eur_leave_ukbb_23andme_20210107	6_33055355_A_G	0.250445	1.71e-05	8331	0.460517052561383	0.400445745699555	0.0705417551476391	0.0613329020327166	0.00716254455870611	0.12287902715286
6_32555355_33555355	ENSG00000168394.9	TAP1	Small_Intestine_Terminal_Ileum	COVID19_HGI_B2_ALL_eur_leave_23andme_20210107	6_32626697_G_A	0.24111	0.0001956	8327	0.482191402657145	0.449558765771203	0.0335088280158221	0.0312375914772545	0.00350341207857522	0.0475989148329592
6_32555355_33555355	ENSG00000168394.9	TAP1	Testis	COVID19_HGI_C2_ALL_leave_23andme_20210107	6_32756047_CA_C	6.00559e-11	0.5929	8681	4.29345184247267e-05	0.774582815713068	1.24542054558416e-05	0.224685983859763	0.000675811703288415	0.021090448840003
6_32555355_33555355	ENSG00000168394.9	TAP1	Adipose_Subcutaneous	COVID19_HGI_B2_ALL_leave_23andme_20210107	6_33055355_A_G	0.203239	1.678e-05	8342	0.19402790536439	0.729894977766691	0.0155366329837972	0.0584436734770196	0.00209681040810249	0.141229551323924
6_32555355_33555355	ENSG00000168394.9	TAP1	Prostate	COVID19_HGI_B2_ALL_leave_23andme_20210107	6_33055355_A_G	0.940823	1.678e-05	8340	0.459521237469643	0.463082160744559	0.0367901919186723	0.0370717519201435	0.00353465794698219	0.158167019934294
6_32555355_33555355	ENSG00000168394.9	TAP1	Artery_Tibial	COVID19_HGI_A2_ALL_eur_leave_23andme_20210107	6_33055355_A_G	0.529918	9.55e-08	9102	0.042858343355706	0.183276974369973	0.144476972638824	0.617821516892387	0.0115661927431102	0.79766723063903
6_32555355_33555355	ENSG00000168394.9	TAP1	Uterus	COVID19_HGI_C2_ALL_eur_leave_ukbb_23andme_20210107	6_32660689_A_G	0.670122	5.488e-05	8872	0.499415151913224	0.433198073325154	0.0344699215691325	0.0298965603550719	0.00302029283741734	0.0338895331697463
6_32555355_33555355	ENSG00000168394.9	TAP1	Breast_Mammary_Tissue	COVID19_HGI_A2_ALL_leave_23andme_20210107	6_33055355_A_G	0.310719	2.608e-08	8540	0.0271026936044227	0.0513877656922821	0.308941976525384	0.58573922628061	0.0268283378973008	0.982432790556519
6_32555355_33555355	ENSG00000168394.9	TAP1	Whole_Blood	COVID19_HGI_A2_ALL_eur_leave_ukbb_23andme_20210107	6_33055355_A_G	0.757777	4.588e-07	9127	0.0126107970517732	0.394010145928733	0.0183395892360416	0.572997761676642	0.00204170610681037	0.370398390423994
6_32555355_33555355	ENSG00000168394.9	TAP1	Stomach	COVID19_HGI_A2_ALL_leave_23andme_20210107	6_33055355_A_G	0.035359	2.608e-08	8540	0.0247787534332332	0.0507567825368792	0.282451522097015	0.578510012599534	0.0635029293333388	0.992928199189211
6_32555355_33555355	ENSG00000168394.9	TAP1	Artery_Coronary	COVID19_HGI_B1_ALL_leave_23andme_20210107	6_33050353_C_T	0.730797	0.0007033	8141	0.437817046124843	0.433485856089021	0.0612288293998255	0.0606162593216521	0.00685200906465824	0.0220395628055278
6_32555355_33555355	ENSG00000168394.9	TAP1	Muscle_Skeletal	COVID19_HGI_B1_ALL_eur_leave_23andme_20210107	6_32842975_C_T	8.37347e-06	0.07925	8059	0.30236438365058	0.551364151381472	0.0482102539786425	0.0879016687355687	0.0101595422537369	0.0932946787570081
6_32555355_33555355	ENSG00000168394.9	TAP1	Colon_Sigmoid	COVID19_HGI_B1_ALL_leave_23andme_20210107	6_33050353_C_T	0.183594	0.0007033	8145	0.38433164523073	0.486241232255317	0.0538250564363681	0.068089825286853	0.00751224079073228	0.0200734028036315
6_32555355_33555355	ENSG00000168394.9	TAP1	Brain_Cerebellar_Hemisphere	COVID19_HGI_B1_ALL_eur_leave_23andme_20210107	6_32816958_G_A	0.000150662	0.01567	8051	0.46403367644481	0.392233223014422	0.0737995826805655	0.0623729295383689	0.00756058832183326	0.0352759337733186
6_32555355_33555355	ENSG00000168394.9	TAP1	Uterus	COVID19_HGI_A2_ALL_leave_UKBB_23andme_20210107	6_33055355_A_G	0.482886	1.196e-07	8578	0.110714333961251	0.0927241835445197	0.413797606991011	0.346522726313382	0.0362411491898364	0.923760413137136
6_32555355_33555355	ENSG00000168394.9	TAP1	Breast_Mammary_Tissue	COVID19_HGI_C2_ALL_leave_UKBB_23andme_20210107	6_32902114_C_T	0.00674469	0.0005512	8491	0.325081273923831	0.604477274480182	0.0237544253995461	0.044168005319214	0.00251902087722727	0.0340133241364813
6_32555355_33555355	ENSG00000168394.9	TAP1	Artery_Aorta	COVID19_HGI_B1_ALL_leave_UKBB_23andme_20210107	6_32811629_G_T	1.33311e-09	0.4178	7381	0.0268900816429204	0.802381788726307	0.00519269349580105	0.154935850588779	0.0105995855461923	0.148557382246174
6_32555355_33555355	ENSG00000168394.9	TAP1	Colon_Sigmoid	COVID19_HGI_B1_ALL_leave_UKBB_23andme_20210107	6_33050353_C_T	0.183594	0.0006852	7381	0.379940809658116	0.450012431477146	0.0733696608771923	0.0868912752075131	0.0097858227800331	0.0162570702725743
6_32555355_33555355	ENSG00000168394.9	TAP1	Brain_Frontal_Cortex_BA9	COVID19_HGI_A2_ALL_leave_23andme_20210107	6_33055355_A_G	0.27908	2.608e-08	8538	0.0395550848931506	0.0375035191848099	0.450885418590452	0.427455175571775	0.0446008017598117	0.987305302073024
6_32555355_33555355	ENSG00000168394.9	TAP1	Heart_Atrial_Appendage	COVID19_HGI_B1_ALL_leave_23andme_20210107	6_32829429_A_G	2.86004e-05	0.2436	8145	0.310509453123044	0.559454354373785	0.0434863718503847	0.0783425154922375	0.00820730516054949	0.0194408669714015
6_32555355_33555355	ENSG00000168394.9	TAP1	Brain_Substantia_nigra	COVID19_HGI_B2_ALL_leave_23andme_20210107	6_33055355_A_G	0.938703	1.678e-05	8335	0.505652554105908	0.416690582636282	0.0404734341127156	0.0333489068111675	0.00383452233392747	0.167705495176204
6_32555355_33555355	ENSG00000168394.9	TAP1	Muscle_Skeletal	COVID19_HGI_B2_ALL_eur_leave_23andme_20210107	6_32626697_G_A	0.649756	0.0001956	8330	0.323535956098192	0.609188896038793	0.0224898725824323	0.0423439513793165	0.00244132390126714	0.0380935415772902
6_32555355_33555355	ENSG00000168394.9	TAP1	Adrenal_Gland	COVID19_HGI_C2_ALL_leave_UKBB_23andme_20210107	6_33055355_A_G	0.906732	0.0001461	8487	0.490452948214806	0.438595228222314	0.0358269595861863	0.0320357304380646	0.00308913353862972	0.0223319308767639
6_32555355_33555355	ENSG00000168394.9	TAP1	Heart_Atrial_Appendage	COVID19_HGI_C2_ALL_leave_23andme_20210107	6_33035285_G_A	0.551053	5.185e-05	8681	0.258305749537857	0.512577968661709	0.0749278900335101	0.148680247934763	0.00550814383216102	0.0108015946245879
6_32555355_33555355	ENSG00000168394.9	TAP1	Lung	COVID19_HGI_B1_ALL_eur_leave_23andme_20210107	6_33050353_C_T	0.525431	0.0008479	8059	0.432732787431864	0.423765087152982	0.0689967427218046	0.0675599492923218	0.00694543340102734	0.0173792976106917
6_32555355_33555355	ENSG00000168394.9	TAP1	Esophagus_Mucosa	COVID19_HGI_B1_ALL_eur_leave_ukbb_23andme_20210107	6_32741918_G_A	3.22781e-05	0.2762	8062	0.307837992674389	0.453917142606919	0.0914105239871352	0.134775735103545	0.0120586056280114	0.0208660646687008
6_32555355_33555355	ENSG00000168394.9	TAP1	Brain_Cortex	COVID19_HGI_B2_ALL_leave_UKBB_23andme_20210107	6_33055355_A_G	0.13581	1.358e-06	7823	0.416902455558272	0.323297963631296	0.135905167320629	0.105372711321137	0.0185217021686666	0.535474573530301
6_32555355_33555355	ENSG00000168394.9	TAP1	Brain_Amygdala	COVID19_HGI_C2_ALL_eur_leave_23andme_20210107	6_32660689_A_G	0.359802	1.532e-05	8842	0.454098862771734	0.399919583668769	0.0742306866947515	0.0653677187318238	0.00638314813292229	0.053025272646839
6_32555355_33555355	ENSG00000168394.9	TAP1	Ovary	COVID19_HGI_A2_ALL_eur_leave_23andme_20210107	6_33055355_A_G	0.250445	9.55e-08	9091	0.113307090402884	0.106706176694271	0.381924767056041	0.359636609387555	0.0384253564592493	0.965768291283571
6_32555355_33555355	ENSG00000168394.9	TAP1	Brain_Cerebellar_Hemisphere	COVID19_HGI_B2_ALL_leave_UKBB_23andme_20210107	6_33055355_A_G	0.826086	1.358e-06	7819	0.40849734583077	0.337819368485409	0.133151338614257	0.110103141288968	0.0104288057805958	0.603687251354272
6_32555355_33555355	ENSG00000168394.9	TAP1	Heart_Left_Ventricle	COVID19_HGI_B2_ALL_leave_23andme_20210107	6_33055355_A_G	0.201381	1.678e-05	8342	0.140144415360145	0.783979362919843	0.0112219546053968	0.062774655576437	0.0018796115381787	0.117713785383236
6_32555355_33555355	ENSG00000168394.9	TAP1	Prostate	COVID19_HGI_B1_ALL_eur_leave_ukbb_23andme_20210107	6_32566345_G_T	0.231609	0.0006325	8055	0.386224103457701	0.375537988625018	0.114321735591248	0.111145891894469	0.012770280431564	0.0121483860596832
6_32555355_33555355	ENSG00000168394.9	TAP1	Brain_Hypothalamus	COVID19_HGI_A2_ALL_leave_UKBB_23andme_20210107	6_33055355_A_G	0.822335	1.196e-07	8580	0.106584162325154	0.0976428523756013	0.398356353754935	0.364905860878912	0.0325107706653983	0.916556996289674
6_32555355_33555355	ENSG00000168394.9	TAP1	Stomach	COVID19_HGI_B2_ALL_leave_UKBB_23andme_20210107	6_33055355_A_G	0.035359	1.358e-06	7823	0.25511478512166	0.486794572804679	0.0831643399929062	0.158672900345758	0.0162534017349963	0.69492383094785
6_32555355_33555355	ENSG00000168394.9	TAP1	Heart_Left_Ventricle	COVID19_HGI_B1_ALL_leave_23andme_20210107	6_32829714_G_A	6.14138e-06	0.2347	8145	0.136850852670969	0.732840722471369	0.0191657516621039	0.102624699288777	0.00851797390678077	0.0266776028920436
6_32555355_33555355	ENSG00000168394.9	TAP1	Esophagus_Mucosa	COVID19_HGI_B1_ALL_leave_UKBB_23andme_20210107	6_32746170_C_T	3.21222e-05	0.3439	7381	0.346293610535713	0.484017474074078	0.0668721130320438	0.0934583529117139	0.0093584494464517	0.0254854090992031
6_32555355_33555355	ENSG00000168394.9	TAP1	Heart_Left_Ventricle	COVID19_HGI_C2_ALL_leave_UKBB_23andme_20210107	6_33055355_A_G	0.201381	0.0001461	8491	0.13943397536873	0.790961896479932	0.0101887565717941	0.0577957586766212	0.00161961290292309	0.0172543647042691
6_32555355_33555355	ENSG00000168394.9	TAP1	Testis	COVID19_HGI_B2_ALL_leave_UKBB_23andme_20210107	6_32760714_G_T	5.97558e-11	0.5169	7823	4.30822076867764e-05	0.753425484951967	1.40442795818339e-05	0.245606701431412	0.000910687129351458	0.0205694052566111
6_32555355_33555355	ENSG00000168394.9	TAP1	Heart_Left_Ventricle	COVID19_HGI_C2_ALL_eur_leave_23andme_20210107	6_32660689_A_G	0.932005	1.532e-05	8887	0.127751090005414	0.729719481436873	0.0209230407598206	0.119511174322556	0.00209521347533706	0.025273103732727
6_32555355_33555355	ENSG00000168394.9	TAP1	Pituitary	COVID19_HGI_A2_ALL_eur_leave_ukbb_23andme_20210107	6_33055355_A_G	0.552367	4.588e-07	9127	0.217543081951269	0.179320057467869	0.316367851115947	0.26075498040314	0.0260140290617755	0.684295431645816
6_32555355_33555355	ENSG00000168394.9	TAP1	Brain_Nucleus_accumbens_basal_ganglia	COVID19_HGI_A2_ALL_eur_leave_23andme_20210107	6_33055355_A_G	0.911624	9.55e-08	9102	0.117842933877214	0.103921365753861	0.397252646751924	0.350291863090165	0.0306911905268356	0.957803752443185
6_32555355_33555355	ENSG00000168394.9	TAP1	Artery_Tibial	COVID19_HGI_A2_ALL_eur_leave_ukbb_23andme_20210107	6_33055355_A_G	0.529918	4.588e-07	9127	0.0762961514334626	0.326440965795796	0.110955720866492	0.474723930942572	0.0115832309616761	0.424291834893193
6_32555355_33555355	ENSG00000168394.9	TAP1	Cells_EBV-transformed_lymphocytes	COVID19_HGI_A2_ALL_eur_leave_23andme_20210107	6_33055355_A_G	0.362488	9.55e-08	9085	0.117399300125472	0.103070214290864	0.395726586367979	0.347390053040316	0.0364138461753692	0.964800245659166
6_32555355_33555355	ENSG00000168394.9	TAP1	Spleen	COVID19_HGI_A2_ALL_eur_leave_ukbb_23andme_20210107	6_33055355_A_G	0.664154	4.588e-07	9119	0.207194634969588	0.190151619450238	0.301298788431549	0.276490270790307	0.0248646863583175	0.619124429094505
6_32555355_33555355	ENSG00000168394.9	TAP1	Thyroid	COVID19_HGI_B2_ALL_leave_23andme_20210107	6_33055355_A_G	0.703762	1.678e-05	8342	0.479904314980245	0.443202353748177	0.0384279632106831	0.0354861030647265	0.00297926499616865	0.147846113163675
6_32555355_33555355	ENSG00000168394.9	TAP1	Artery_Coronary	COVID19_HGI_B1_ALL_eur_leave_23andme_20210107	6_33050353_C_T	0.730797	0.0008479	8055	0.432744560530728	0.423545611058778	0.068898435634005	0.067426460997583	0.00738493177890596	0.0172896191200119
6_32555355_33555355	ENSG00000168394.9	TAP1	Adrenal_Gland	COVID19_HGI_B1_ALL_leave_UKBB_23andme_20210107	6_33050353_C_T	0.200703	0.0006852	7379	0.469911516913239	0.361010609266081	0.0907301188565743	0.0696949707880963	0.00865278417601007	0.0219327896288425
6_32555355_33555355	ENSG00000168394.9	TAP1	Skin_Not_Sun_Exposed_Suprapubic	COVID19_HGI_A2_ALL_eur_leave_ukbb_23andme_20210107	6_33055355_A_G	0.2362	4.588e-07	9127	0.189954729965037	0.207897422958383	0.276246751628768	0.302316808999973	0.0235842864478389	0.738432452947466
6_32555355_33555355	ENSG00000168394.9	TAP1	Brain_Anterior_cingulate_cortex_BA24	COVID19_HGI_C2_ALL_eur_leave_23andme_20210107	6_32660689_A_G	0.689184	1.532e-05	8857	0.444598290216414	0.40795111777209	0.0727366920063665	0.0667331999567592	0.00798070004836984	0.0330501811307378
6_32555355_33555355	ENSG00000168394.9	TAP1	Vagina	COVID19_HGI_C2_ALL_leave_23andme_20210107	6_33035285_G_A	0.837054	5.185e-05	8664	0.416407447093594	0.351562637301108	0.120751072520079	0.101937840317826	0.00934100276739319	0.0118831023121067
6_32555355_33555355	ENSG00000168394.9	TAP1	Brain_Cerebellum	COVID19_HGI_B1_ALL_eur_leave_23andme_20210107	6_32840980_A_G	1.94921e-08	0.3966	8059	0.116259555804003	0.738469863667769	0.0185369144509835	0.117735755135565	0.00899791094167955	0.246315194751042
6_32555355_33555355	ENSG00000168394.9	TAP1	Small_Intestine_Terminal_Ileum	COVID19_HGI_B2_ALL_leave_23andme_20210107	6_33055355_A_G	0.24599	1.678e-05	8341	0.476075397038991	0.446060592887961	0.0381156553091659	0.0357085635301416	0.00403979123374104	0.182922028001849
6_32555355_33555355	ENSG00000168394.9	TAP1	Minor_Salivary_Gland	COVID19_HGI_B2_ALL_leave_23andme_20210107	6_33055355_A_G	0.735135	1.678e-05	8254	0.493627301596583	0.429580863031322	0.0391857230287713	0.0340980026105212	0.00350810973280268	0.180792404850081
6_32555355_33555355	ENSG00000168394.9	TAP1	Nerve_Tibial	COVID19_HGI_C2_ALL_leave_23andme_20210107	6_32821447_C_T	3.63573e-11	0.6417	8681	0.00583181857281347	0.768525369708982	0.00169166137997679	0.222928526922201	0.00102262341602666	0.468308623105034
6_32555355_33555355	ENSG00000168394.9	TAP1	Artery_Aorta	COVID19_HGI_B2_ALL_eur_leave_ukbb_23andme_20210107	6_32829141_A_T	1.33311e-09	0.9185	8336	0.0274881769520796	0.838138721707752	0.00421393184617062	0.128484818480802	0.00167435101319606	0.131703162928532
6_32555355_33555355	ENSG00000168394.9	TAP1	Brain_Nucleus_accumbens_basal_ganglia	COVID19_HGI_B1_ALL_eur_leave_23andme_20210107	6_33050353_C_T	0.746015	0.0008479	8058	0.482284202509432	0.373878940465635	0.0768743636332482	0.0595875806645431	0.00737491272714204	0.0189229259888815
6_32555355_33555355	ENSG00000168394.9	TAP1	Spleen	COVID19_HGI_C2_ALL_leave_UKBB_23andme_20210107	6_33055355_A_G	0.664154	0.0001461	8487	0.499578721267406	0.429608038872133	0.0364987562479229	0.0313838326867168	0.00293065092582052	0.0252509653614873
6_32555355_33555355	ENSG00000168394.9	TAP1	Cells_EBV-transformed_lymphocytes	COVID19_HGI_A2_ALL_leave_UKBB_23andme_20210107	6_33055355_A_G	0.362488	1.196e-07	8582	0.111128008966838	0.0919415684099337	0.41534644823425	0.343598188741225	0.0379857856477535	0.929238512616733
6_32555355_33555355	ENSG00000168394.9	TAP1	Brain_Nucleus_accumbens_basal_ganglia	COVID19_HGI_C2_ALL_leave_UKBB_23andme_20210107	6_33055355_A_G	0.911624	0.0001461	8491	0.510757025260029	0.418266336032909	0.0373221733364939	0.0305605751778792	0.00309389019268895	0.024567833733608
6_32555355_33555355	ENSG00000168394.9	TAP1	Brain_Putamen_basal_ganglia	COVID19_HGI_C2_ALL_eur_leave_ukbb_23andme_20210107	6_32661960_A_T	0.0247317	7.107e-05	8886	0.516664393527489	0.414314834260342	0.0357540799454572	0.0286667114009684	0.00459998086574342	0.0775261037816497
6_32555355_33555355	ENSG00000168394.9	TAP1	Brain_Putamen_basal_ganglia	COVID19_HGI_A2_ALL_leave_UKBB_23andme_20210107	6_33055355_A_G	0.610543	1.196e-07	8582	0.114798597138232	0.0885966152680783	0.429065453677548	0.331097804636812	0.0364415292793303	0.919007845147528
6_32555355_33555355	ENSG00000168394.9	TAP1	Brain_Hippocampus	COVID19_HGI_B1_ALL_eur_leave_ukbb_23andme_20210107	6_32566345_G_T	0.108727	0.0006325	8057	0.422790975300041	0.339411510977899	0.125349261277147	0.100617048444736	0.0118312040001769	0.0149829193234842
6_32555355_33555355	ENSG00000168394.9	TAP1	Whole_Blood	COVID19_HGI_B1_ALL_eur_leave_23andme_20210107	6_32830904_G_A	2.41127e-07	0.4578	8059	0.0289944266984171	0.82653992439866	0.00462299381368669	0.13177895167733	0.00806370341190695	0.0797084102452349
6_32555355_33555355	ENSG00000168394.9	TAP1	Colon_Sigmoid	COVID19_HGI_B1_ALL_eur_leave_ukbb_23andme_20210107	6_33050353_C_T	0.183594	0.0007585	8062	0.338238757320715	0.424229974852397	0.100437836703761	0.125961246843428	0.0111321842796992	0.0118698176021662
6_32555355_33555355	ENSG00000168394.9	TAP1	Liver	COVID19_HGI_A2_ALL_leave_23andme_20210107	6_33055355_A_G	0.177535	2.608e-08	8540	0.0424223346686416	0.0338925790305062	0.48356964487149	0.386285642877282	0.053829798552081	0.989686603681487
6_32555355_33555355	ENSG00000168394.9	TAP1	Brain_Frontal_Cortex_BA9	COVID19_HGI_B2_ALL_leave_23andme_20210107	6_33055355_A_G	0.27908	1.678e-05	8338	0.478475501515752	0.444074433759006	0.0382942017944818	0.0355373358671872	0.00361852706357254	0.2001525332781
6_32555355_33555355	ENSG00000168394.9	TAP1	Pancreas	COVID19_HGI_B1_ALL_eur_leave_23andme_20210107	6_32819517_T_C	1.67675e-06	0.07107	8059	0.387619419268982	0.465741466780162	0.0618036768232827	0.074249199689614	0.01058623743796	0.0666833245534281
6_32555355_33555355	ENSG00000168394.9	TAP1	Brain_Nucleus_accumbens_basal_ganglia	COVID19_HGI_B2_ALL_eur_leave_ukbb_23andme_20210107	6_33055355_A_G	0.911624	1.71e-05	8336	0.478799976043155	0.382674309502578	0.0733999373807632	0.05865742421213	0.00646835286137434	0.107748879985051
6_32555355_33555355	ENSG00000168394.9	TAP1	Stomach	COVID19_HGI_B2_ALL_leave_23andme_20210107	6_33055355_A_G	0.035359	1.678e-05	8342	0.308343309723807	0.614180202860729	0.024690349706096	0.0491763903141451	0.00360974739522328	0.295550204388743
6_32555355_33555355	ENSG00000168394.9	TAP1	Prostate	COVID19_HGI_A2_ALL_eur_leave_ukbb_23andme_20210107	6_33055355_A_G	0.940823	4.588e-07	9119	0.190774256501564	0.206398549709833	0.277410902606922	0.300105372443643	0.0253109187380373	0.583896445396729
6_32555355_33555355	ENSG00000168394.9	TAP1	Brain_Hippocampus	COVID19_HGI_B2_ALL_leave_23andme_20210107	6_33055355_A_G	0.723313	1.678e-05	8340	0.503078263746861	0.419486856269634	0.0402763524808106	0.0335804618376855	0.00357806566500906	0.173699910292292
6_32555355_33555355	ENSG00000168394.9	TAP1	Colon_Transverse	COVID19_HGI_A2_ALL_eur_leave_23andme_20210107	6_33055355_A_G	0.168559	9.55e-08	9102	0.107806560596201	0.111475239489232	0.363419681817201	0.375745373380243	0.0415531447171226	0.958011968603676
6_32555355_33555355	ENSG00000168394.9	TAP1	Prostate	COVID19_HGI_A2_ALL_leave_23andme_20210107	6_33055355_A_G	0.940823	2.608e-08	8540	0.0384526294213844	0.0393857534491163	0.438319213190754	0.448920916449072	0.0349214874896742	0.98525727342788
6_32555355_33555355	ENSG00000168394.9	TAP1	Prostate	COVID19_HGI_A2_ALL_leave_UKBB_23andme_20210107	6_33055355_A_G	0.940823	1.196e-07	8582	0.100903957776721	0.103715841854898	0.377133549543269	0.387612471645853	0.0306341791792592	0.905101515080004
6_32555355_33555355	ENSG00000168394.9	TAP1	Heart_Left_Ventricle	COVID19_HGI_B2_ALL_leave_UKBB_23andme_20210107	6_33055355_A_G	0.201381	1.358e-06	7823	0.118691131523229	0.631306012536834	0.0386918759390339	0.205792620078591	0.00551835992231173	0.43451040375379
6_32555355_33555355	ENSG00000168394.9	TAP1	Esophagus_Muscularis	COVID19_HGI_B1_ALL_leave_UKBB_23andme_20210107	6_32821859_C_A	7.06702e-06	0.282	7381	0.175204827703136	0.65398399735672	0.0338334773887361	0.126278930789878	0.0106987667615298	0.0340703163522288
6_32555355_33555355	ENSG00000168394.9	TAP1	Brain_Cerebellum	COVID19_HGI_B1_ALL_leave_UKBB_23andme_20210107	6_32840980_A_G	1.94921e-08	0.2821	7381	0.113669504429469	0.713982681864236	0.0219505059211016	0.137863329600948	0.0125339781842459	0.240113726629577
6_32555355_33555355	ENSG00000168394.9	TAP1	Brain_Putamen_basal_ganglia	COVID19_HGI_B2_ALL_leave_23andme_20210107	6_33055355_A_G	0.610543	1.678e-05	8339	0.526252385498776	0.39624948480024	0.0421322623675716	0.0317204621079321	0.00364540522547957	0.186461810030148
6_32555355_33555355	ENSG00000168394.9	TAP1	Testis	COVID19_HGI_A2_ALL_leave_UKBB_23andme_20210107	6_32760445_G_T	5.84092e-11	0.5012	8582	1.16935223016799e-05	0.210985313298437	4.37051198928623e-05	0.788567686985184	0.000391601074184751	0.0219281386719911
6_32555355_33555355	ENSG00000168394.9	TAP1	Brain_Cerebellum	COVID19_HGI_A2_ALL_eur_leave_ukbb_23andme_20210107	6_33055355_A_G	0.261561	4.588e-07	9127	0.0502735712164241	0.354089489583549	0.0731116868944031	0.514936531393115	0.00758872091250925	0.635676602448714
6_32555355_33555355	ENSG00000168394.9	TAP1	Artery_Coronary	COVID19_HGI_A2_ALL_leave_UKBB_23andme_20210107	6_33055355_A_G	0.522892	1.196e-07	8581	0.0999196004859345	0.104571740413651	0.373451822179853	0.390808054177581	0.0312487827429805	0.911433754429915
6_32555355_33555355	ENSG00000168394.9	TAP1	Artery_Aorta	COVID19_HGI_A2_ALL_eur_leave_23andme_20210107	6_33055355_A_G	0.163638	9.55e-08	9102	0.00708315756772986	0.220969931827107	0.0238775715994431	0.744894184260743	0.00317515474497619	0.830112363542984
6_32555355_33555355	ENSG00000168394.9	TAP1	Breast_Mammary_Tissue	COVID19_HGI_C2_ALL_eur_leave_ukbb_23andme_20210107	6_32661960_A_T	0.17782	7.107e-05	8889	0.318456095831302	0.614270418636368	0.0220407371848318	0.0425116884138069	0.00272105993369104	0.0280381454432754
6_32555355_33555355	ENSG00000168394.9	TAP1	Ovary	COVID19_HGI_B2_ALL_eur_leave_23andme_20210107	6_32626697_G_A	0.604715	0.0001956	8325	0.498626098746496	0.433332358310322	0.0346114546629734	0.0300758239241933	0.00335426435601528	0.04817505191841
6_32555355_33555355	ENSG00000168394.9	TAP1	Brain_Caudate_basal_ganglia	COVID19_HGI_C2_ALL_leave_UKBB_23andme_20210107	6_33055355_A_G	0.620472	0.0001461	8486	0.487702636195826	0.4414318228739	0.0356266576395966	0.0322435813157426	0.0029953019749348	0.0254533972497158
6_32555355_33555355	ENSG00000168394.9	TAP1	Brain_Frontal_Cortex_BA9	COVID19_HGI_C2_ALL_eur_leave_23andme_20210107	6_32660689_A_G	0.139856	1.532e-05	8882	0.43056393656043	0.422748530644635	0.0705096664972407	0.0692228512387405	0.00695501505895364	0.065428206835584
6_32555355_33555355	ENSG00000168394.9	TAP1	Spleen	COVID19_HGI_A2_ALL_eur_leave_23andme_20210107	6_33055355_A_G	0.664154	9.55e-08	9095	0.115849844759739	0.106069410272767	0.390525991634559	0.357526442435971	0.0300283108969644	0.957926109137757
6_32555355_33555355	ENSG00000168394.9	TAP1	Brain_Putamen_basal_ganglia	COVID19_HGI_B2_ALL_leave_UKBB_23andme_20210107	6_33055355_A_G	0.610543	1.358e-06	7823	0.436673506403094	0.308567997522878	0.142350291203558	0.100577611310739	0.0118305935597316	0.610048325507122
6_32555355_33555355	ENSG00000168394.9	TAP1	Brain_Amygdala	COVID19_HGI_B1_ALL_leave_UKBB_23andme_20210107	6_33050353_C_T	0.535067	0.0006852	7367	0.479186328166498	0.351588411264857	0.0923540693513769	0.0677528744791263	0.00911831673814164	0.019375566576143
6_32555355_33555355	ENSG00000168394.9	TAP1	Prostate	COVID19_HGI_C2_ALL_eur_leave_ukbb_23andme_20210107	6_32660689_A_G	0.293009	5.488e-05	8884	0.452681607377539	0.479922510594373	0.0313191344739802	0.0332009420687842	0.00287580548532294	0.0396121013813629
6_32555355_33555355	ENSG00000168394.9	TAP1	Muscle_Skeletal	COVID19_HGI_C2_ALL_leave_23andme_20210107	6_33529609_G_A	0.638013	0.0004033	8681	0.260621278667633	0.510602218340492	0.0755995657988218	0.148107572088413	0.00506936510464057	0.0103066995919707
6_32555355_33555355	ENSG00000168394.9	TAP1	Brain_Amygdala	COVID19_HGI_C2_ALL_leave_23andme_20210107	6_33035285_G_A	0.883175	5.185e-05	8651	0.412440031207446	0.355158948256198	0.119582107527627	0.102964280578053	0.00985463243067622	0.0120123459452714
6_32555355_33555355	ENSG00000168394.9	TAP1	Brain_Nucleus_accumbens_basal_ganglia	COVID19_HGI_A2_ALL_eur_leave_ukbb_23andme_20210107	6_33055355_A_G	0.911624	4.588e-07	9127	0.210609152788008	0.186197715898652	0.306283998991143	0.270756861066534	0.0261522712556629	0.601131538878535
6_32555355_33555355	ENSG00000168394.9	TAP1	Brain_Cerebellar_Hemisphere	COVID19_HGI_A2_ALL_leave_23andme_20210107	6_33055355_A_G	0.826086	2.608e-08	8534	0.0410478290962295	0.0366337142029033	0.467896678525255	0.417544114436923	0.0368776637386894	0.985985304705611
6_32555355_33555355	ENSG00000168394.9	TAP1	Heart_Atrial_Appendage	COVID19_HGI_C2_ALL_eur_leave_23andme_20210107	6_32660689_A_G	0.674596	1.532e-05	8887	0.284715977807437	0.571434801843645	0.0466307098310059	0.093585812605826	0.00363269791208568	0.0349703656014816
6_32555355_33555355	ENSG00000168394.9	TAP1	Brain_Spinal_cord_cervical_c-1	COVID19_HGI_A2_ALL_leave_23andme_20210107	6_33055355_A_G	0.263837	2.608e-08	8531	0.0392040980530848	0.0378002726402426	0.446883141017538	0.430835815041137	0.0452766732479979	0.985605468895047
6_32555355_33555355	ENSG00000168394.9	TAP1	Adrenal_Gland	COVID19_HGI_C2_ALL_eur_leave_ukbb_23andme_20210107	6_32660689_A_G	0.714183	5.488e-05	8883	0.481130531340014	0.45150862541677	0.0332826034528702	0.0312306359446699	0.00284760384567602	0.0291434831491474
6_32555355_33555355	ENSG00000168394.9	TAP1	Cells_Transformed_fibroblasts	COVID19_HGI_B1_ALL_eur_leave_ukbb_23andme_20210107	6_32821447_C_T	2.90254e-14	0.5189	8062	0.000258651328409104	0.761499305594879	7.68048584725968e-05	0.226110295763929	0.0120549424543107	0.434482299617507
6_32555355_33555355	ENSG00000168394.9	TAP1	Colon_Transverse	COVID19_HGI_B2_ALL_eur_leave_ukbb_23andme_20210107	6_33055355_A_G	0.168559	1.71e-05	8336	0.442887063794269	0.417767413468152	0.0678944953546101	0.0640362433667144	0.00741478401625516	0.128703321687719
6_32555355_33555355	ENSG00000168394.9	TAP1	Adipose_Visceral_Omentum	COVID19_HGI_B1_ALL_leave_23andme_20210107	6_33050353_C_T	0.098934	0.0007033	8145	0.483611470425143	0.387529631828948	0.0677290434236326	0.0542660657575717	0.00686378856470517	0.030765988631408
6_32555355_33555355	ENSG00000168394.9	TAP1	Cells_Transformed_fibroblasts	COVID19_HGI_B1_ALL_eur_leave_23andme_20210107	6_32821447_C_T	2.90254e-14	0.1064	8059	0.000282483706758683	0.831664474063911	4.50403949143774e-05	0.132568655870388	0.0354393459640268	0.404336197995951
6_32555355_33555355	ENSG00000168394.9	TAP1	Artery_Coronary	COVID19_HGI_B2_ALL_leave_UKBB_23andme_20210107	6_33055355_A_G	0.522892	1.358e-06	7822	0.381239024753294	0.365183916369691	0.124277515165422	0.119033553656087	0.0102659900555057	0.599706468625965
6_32555355_33555355	ENSG00000168394.9	TAP1	Brain_Anterior_cingulate_cortex_BA24	COVID19_HGI_B2_ALL_eur_leave_23andme_20210107	6_32626697_G_A	0.761014	0.0001956	8310	0.499492858481989	0.432360342449856	0.0346595037120904	0.0299977299508129	0.00348956540525169	0.0467417414990028
6_32555355_33555355	ENSG00000168394.9	TAP1	Skin_Not_Sun_Exposed_Suprapubic	COVID19_HGI_C2_ALL_eur_leave_23andme_20210107	6_32660689_A_G	0.887093	1.532e-05	8887	0.412960536696195	0.442553911723864	0.0676345707979925	0.0724769921823195	0.00437398859962952	0.0358539719135857
6_32555355_33555355	ENSG00000168394.9	TAP1	Muscle_Skeletal	COVID19_HGI_A2_ALL_eur_leave_ukbb_23andme_20210107	6_32667171_A_T	0.0496732	1.069e-06	9127	0.132693654888465	0.26660229119457	0.192973300172278	0.387693482327924	0.0200372714167636	0.508872314350377
6_32555355_33555355	ENSG00000168394.9	TAP1	Stomach	COVID19_HGI_B2_ALL_eur_leave_23andme_20210107	6_32626697_G_A	0.301484	0.0001956	8330	0.311983909439311	0.620750919326907	0.0216868581028124	0.0431476700426386	0.00243064308833154	0.0434185173884045
6_32555355_33555355	ENSG00000168394.9	TAP1	Brain_Hypothalamus	COVID19_HGI_A2_ALL_eur_leave_ukbb_23andme_20210107	6_33055355_A_G	0.822335	4.588e-07	9120	0.201952368258145	0.195640812211955	0.29367174074027	0.284469441357299	0.0242656374323308	0.655963906172554
6_32555355_33555355	ENSG00000168394.9	TAP1	Colon_Transverse	COVID19_HGI_A2_ALL_eur_leave_ukbb_23andme_20210107	6_32667171_A_T	0.018588	1.069e-06	9127	0.191127194283985	0.198114433593302	0.277951839254486	0.288068481034611	0.0447380518336149	0.477945402162341
6_32555355_33555355	ENSG00000168394.9	TAP1	Brain_Cortex	COVID19_HGI_C2_ALL_eur_leave_ukbb_23andme_20210107	6_33039589_A_AGG	0.0329797	0.0002819	8880	0.497011073952461	0.43442923799916	0.0343604452644327	0.0300297328231029	0.00416950996084378	0.0248118479989419
6_32555355_33555355	ENSG00000168394.9	TAP1	Brain_Cerebellum	COVID19_HGI_A2_ALL_eur_leave_23andme_20210107	6_33055355_A_G	0.261561	9.55e-08	9102	0.0281807005679439	0.198410471562752	0.094998126061624	0.668839059143512	0.00957164266416824	0.94409439089722
6_32555355_33555355	ENSG00000168394.9	TAP1	Pituitary	COVID19_HGI_C2_ALL_leave_UKBB_23andme_20210107	6_33055355_A_G	0.552367	0.0001461	8491	0.528389795220633	0.400496350194394	0.0386106397976984	0.0292619346515678	0.00324128013570727	0.0265949736662672
6_32555355_33555355	ENSG00000168394.9	TAP1	Brain_Anterior_cingulate_cortex_BA24	COVID19_HGI_B2_ALL_leave_23andme_20210107	6_33055355_A_G	0.0200506	1.678e-05	8314	0.493623735386224	0.427588647290997	0.0394423111453703	0.0341606855750109	0.00518462060239733	0.291542683787801
6_32555355_33555355	ENSG00000168394.9	TAP1	Brain_Amygdala	COVID19_HGI_B2_ALL_leave_UKBB_23andme_20210107	6_33055355_A_G	0.605617	1.358e-06	7812	0.419789524624674	0.325551952507056	0.136720139782824	0.106016232060615	0.0119221510248309	0.606831441887108
6_32555355_33555355	ENSG00000168394.9	TAP1	Breast_Mammary_Tissue	COVID19_HGI_A2_ALL_eur_leave_23andme_20210107	6_33055355_A_G	0.310719	9.55e-08	9102	0.0757021382473542	0.147912676704352	0.255194552563295	0.49859620583327	0.022594426651729	0.942722017934941
6_32555355_33555355	ENSG00000168394.9	TAP1	Brain_Spinal_cord_cervical_c-1	COVID19_HGI_B1_ALL_eur_leave_23andme_20210107	6_33050353_C_T	0.0953616	0.0008479	8042	0.451758411775044	0.404463793437098	0.0717643036099591	0.0642435238988533	0.00776996727904547	0.0195145319239658
6_32555355_33555355	ENSG00000168394.9	TAP1	Brain_Substantia_nigra	COVID19_HGI_C2_ALL_eur_leave_23andme_20210107	6_32660689_A_G	0.030364	1.532e-05	8876	0.452005510595337	0.39852299946841	0.073908192101385	0.0651527649397608	0.0104105328951079	0.0855537277722407
6_32555355_33555355	ENSG00000168394.9	TAP1	Brain_Anterior_cingulate_cortex_BA24	COVID19_HGI_A2_ALL_eur_leave_23andme_20210107	6_33055355_A_G	0.0200506	9.55e-08	9065	0.109466161079358	0.102719153539926	0.368961525546123	0.346147671834102	0.0727054880004907	0.9810407796047
6_32555355_33555355	ENSG00000168394.9	TAP1	Lung	COVID19_HGI_B1_ALL_eur_leave_ukbb_23andme_20210107	6_32566345_G_T	0.380402	0.0006325	8062	0.38503871101342	0.377151722671808	0.114334783771464	0.111981299520103	0.0114934830232054	0.0130182521689011
6_32555355_33555355	ENSG00000168394.9	TAP1	Skin_Not_Sun_Exposed_Suprapubic	COVID19_HGI_A2_ALL_eur_leave_23andme_20210107	6_33055355_A_G	0.2362	9.55e-08	9102	0.105687576881736	0.115457923481411	0.35627651369248	0.389179294699959	0.0333986912444137	0.969533754133546
6_32555355_33555355	ENSG00000168394.9	TAP1	Skin_Sun_Exposed_Lower_leg	COVID19_HGI_B1_ALL_eur_leave_ukbb_23andme_20210107	6_32566345_G_T	0.133529	0.0006325	8062	0.378769302933539	0.382760105894541	0.112473123121028	0.113645814894856	0.0123516531560366	0.0134485149955025
6_32555355_33555355	ENSG00000168394.9	TAP1	Esophagus_Muscularis	COVID19_HGI_C2_ALL_leave_23andme_20210107	6_33035285_G_A	0.393865	5.185e-05	8681	0.149918472640692	0.62228897037167	0.0434875137394775	0.180506312346751	0.00379873090140944	0.00983427961484024
6_32555355_33555355	ENSG00000168394.9	TAP1	Esophagus_Gastroesophageal_Junction	COVID19_HGI_A2_ALL_leave_23andme_20210107	6_33055355_A_G	0.131687	2.608e-08	8540	0.0177232131430021	0.0608782187493225	0.202025842106197	0.693921707971779	0.0254510180296997	0.982155343866252
6_32555355_33555355	ENSG00000168394.9	TAP1	Vagina	COVID19_HGI_C2_ALL_eur_leave_23andme_20210107	6_32660689_A_G	0.331344	1.532e-05	8863	0.458634558849764	0.395452809126852	0.0750186855440259	0.0646778539648989	0.00621609251445996	0.0552947216625382
6_32555355_33555355	ENSG00000168394.9	TAP1	Heart_Left_Ventricle	COVID19_HGI_B1_ALL_eur_leave_ukbb_23andme_20210107	6_32829714_G_A	6.14138e-06	0.6741	8062	0.119730507373173	0.640824110406954	0.0355532087548523	0.190275005776424	0.0136171676885969	0.0110663052240468
6_32555355_33555355	ENSG00000168394.9	TAP1	Skin_Sun_Exposed_Lower_leg	COVID19_HGI_B2_ALL_leave_23andme_20210107	6_33055355_A_G	0.791746	1.678e-05	8342	0.451069960722517	0.472239596554285	0.0361190748134921	0.037811456958015	0.0027599109516905	0.145442731329557
6_32555355_33555355	ENSG00000168394.9	TAP1	Brain_Hippocampus	COVID19_HGI_A2_ALL_eur_leave_ukbb_23andme_20210107	6_33055355_A_G	0.723313	4.588e-07	9123	0.207519113592103	0.18946712604192	0.301783477609818	0.275505753993534	0.0257245287626248	0.634584203424351
6_32555355_33555355	ENSG00000168394.9	TAP1	Esophagus_Gastroesophageal_Junction	COVID19_HGI_B2_ALL_leave_UKBB_23andme_20210107	6_33055355_A_G	0.131687	1.358e-06	7823	0.185656927452367	0.558580680147021	0.0605219169454404	0.182077394999361	0.0131630804558108	0.346106855262189
6_32555355_33555355	ENSG00000168394.9	TAP1	Brain_Hippocampus	COVID19_HGI_A2_ALL_leave_23andme_20210107	6_33055355_A_G	0.723313	2.608e-08	8540	0.0417996862812378	0.0357476905957271	0.476472113301657	0.407447244718957	0.0385332651024204	0.985616949396494
6_32555355_33555355	ENSG00000168394.9	TAP1	Small_Intestine_Terminal_Ileum	COVID19_HGI_C2_ALL_eur_leave_ukbb_23andme_20210107	6_32660689_A_G	0.00734558	5.488e-05	8885	0.465984854668254	0.462291213336669	0.0322383419715864	0.0319752936009644	0.00751029642252644	0.0988800672736716
6_32555355_33555355	ENSG00000168394.9	TAP1	Prostate	COVID19_HGI_B1_ALL_leave_UKBB_23andme_20210107	6_33050353_C_T	0.716478	0.0006852	7378	0.436624669939896	0.393978453830591	0.0841856805326067	0.0759537985966854	0.00925739710022119	0.0172002388541455
6_32555355_33555355	ENSG00000168394.9	TAP1	Brain_Cortex	COVID19_HGI_B1_ALL_leave_23andme_20210107	6_33050353_C_T	0.5017	0.0007033	8137	0.482206006496802	0.389224941920535	0.0674147012333302	0.0544087590241428	0.00674559132519004	0.0247758515287646
6_32555355_33555355	ENSG00000168394.9	TAP1	Thyroid	COVID19_HGI_A2_ALL_eur_leave_ukbb_23andme_20210107	6_33055355_A_G	0.703762	4.588e-07	9127	0.195211759257624	0.204941422101035	0.283891927221719	0.298023618627078	0.0179312727925451	0.636246611547147
6_32555355_33555355	ENSG00000168394.9	TAP1	Esophagus_Gastroesophageal_Junction	COVID19_HGI_C2_ALL_eur_leave_ukbb_23andme_20210107	6_33039589_A_AGG	0.0113998	0.0002819	8887	0.208454214237024	0.723084791808659	0.0144251594338504	0.05003390900956	0.00400192551090707	0.0220709599961285
6_32555355_33555355	ENSG00000168394.9	TAP1	Adipose_Subcutaneous	COVID19_HGI_C2_ALL_eur_leave_ukbb_23andme_20210107	6_32591686_A_G	3.84407e-05	0.02035	8889	0.187491801686845	0.745582842236739	0.0129765376746924	0.0516003549873154	0.00234846341440784	0.0598508345626324
6_32555355_33555355	ENSG00000168394.9	TAP1	Cells_EBV-transformed_lymphocytes	COVID19_HGI_B2_ALL_eur_leave_23andme_20210107	6_32626697_G_A	0.437064	0.0001956	8324	0.520425179127297	0.41146260543013	0.0361611956562446	0.028586681602979	0.00336433818334967	0.0514235920462557
6_32555355_33555355	ENSG00000168394.9	TAP1	Brain_Cerebellum	COVID19_HGI_C2_ALL_eur_leave_23andme_20210107	6_32840980_A_G	1.94921e-08	0.8178	8887	0.10687733430766	0.750268073006602	0.0175043424046352	0.122876238582017	0.00247401169908644	0.0631711034058364
6_32555355_33555355	ENSG00000168394.9	TAP1	Skin_Not_Sun_Exposed_Suprapubic	COVID19_HGI_B2_ALL_eur_leave_ukbb_23andme_20210107	6_33055355_A_G	0.2362	1.71e-05	8336	0.430638590681445	0.431968422317922	0.0660168069576287	0.0662155092018426	0.00516067084116157	0.149190391089605
6_32555355_33555355	ENSG00000168394.9	TAP1	Brain_Cerebellar_Hemisphere	COVID19_HGI_A2_ALL_leave_UKBB_23andme_20210107	6_33055355_A_G	0.826086	1.196e-07	8576	0.107766224015132	0.0965661055866285	0.402761975971143	0.360870983403885	0.0320347110232116	0.915133601234028
6_32555355_33555355	ENSG00000168394.9	TAP1	Brain_Amygdala	COVID19_HGI_A2_ALL_leave_23andme_20210107	6_33055355_A_G	0.605617	2.608e-08	8525	0.0417950241663987	0.0354762991324301	0.476413474753753	0.404345568792353	0.0419696331550651	0.986431217967851
6_32555355_33555355	ENSG00000168394.9	TAP1	Uterus	COVID19_HGI_B1_ALL_eur_leave_23andme_20210107	6_33050353_C_T	0.490587	0.0008479	8042	0.479643581791576	0.378482678487249	0.0751757728453416	0.0593131793646799	0.00738478751115317	0.0195769919743618
6_32555355_33555355	ENSG00000168394.9	TAP1	Spleen	COVID19_HGI_B2_ALL_eur_leave_23andme_20210107	6_32626697_G_A	0.702821	0.0001956	8324	0.505536443462256	0.426455769074124	0.0351273028787153	0.0296291147203967	0.00325136986450858	0.0499425621277282
6_32555355_33555355	ENSG00000168394.9	TAP1	Esophagus_Muscularis	COVID19_HGI_B2_ALL_leave_UKBB_23andme_20210107	6_33055355_A_G	0.579921	1.358e-06	7823	0.156779325649681	0.594248208212576	0.0511081673920654	0.193713590913447	0.00415070783223095	0.504468595623472
6_32555355_33555355	ENSG00000168394.9	TAP1	Uterus	COVID19_HGI_B1_ALL_eur_leave_ukbb_23andme_20210107	6_32719414_C_A	0.147131	0.0009173	8045	0.425804436158056	0.336145961101018	0.126153783929423	0.0995782017493099	0.0123176170621934	0.0171879469466864
6_32555355_33555355	ENSG00000168394.9	TAP1	Brain_Anterior_cingulate_cortex_BA24	COVID19_HGI_B1_ALL_leave_UKBB_23andme_20210107	6_33050353_C_T	0.0483112	0.0006852	7367	0.470572690409004	0.360076551588264	0.0906277938635023	0.0693379106088223	0.00938505353040759	0.0227047519238116
6_32555355_33555355	ENSG00000168394.9	TAP1	Heart_Atrial_Appendage	COVID19_HGI_C2_ALL_eur_leave_ukbb_23andme_20210107	6_32660689_A_G	0.674596	5.488e-05	8889	0.310310581276416	0.622897582309258	0.0214769761267468	0.0431093004985477	0.00220555978903129	0.0210800824559237
6_32555355_33555355	ENSG00000168394.9	TAP1	Thyroid	COVID19_HGI_A2_ALL_leave_UKBB_23andme_20210107	6_33055355_A_G	0.703762	1.196e-07	8582	0.103686131298785	0.102385461403877	0.387532061147173	0.382646993516659	0.0237493526335065	0.905046487276796
6_32555355_33555355	ENSG00000168394.9	TAP1	Testis	COVID19_HGI_B1_ALL_leave_23andme_20210107	6_32760445_G_T	5.84092e-11	0.6136	8145	4.96649369716947e-05	0.869808406383619	6.95549811883248e-06	0.121807002990441	0.0083279701908495	0.0161109574219321
6_32555355_33555355	ENSG00000168394.9	TAP1	Brain_Hippocampus	COVID19_HGI_C2_ALL_leave_23andme_20210107	6_33035285_G_A	0.704391	5.185e-05	8677	0.411030864320742	0.356593870579324	0.119211039590061	0.103412959077852	0.00975126643202123	0.0115834021829111
6_32555355_33555355	ENSG00000168394.9	TAP1	Brain_Spinal_cord_cervical_c-1	COVID19_HGI_B1_ALL_eur_leave_ukbb_23andme_20210107	6_32566345_G_T	0.396014	0.0006325	8045	0.401613905595065	0.359698269688121	0.118985944376981	0.106554473169095	0.0131474071707379	0.0120635685555477
6_32555355_33555355	ENSG00000168394.9	TAP1	Brain_Substantia_nigra	COVID19_HGI_B1_ALL_eur_leave_ukbb_23andme_20210107	6_32566345_G_T	0.130837	0.0006325	8053	0.424329548543952	0.33767620130035	0.125854871024797	0.100141750581132	0.0119976285497693	0.0142823870890873
6_32555355_33555355	ENSG00000168394.9	TAP1	Uterus	COVID19_HGI_B2_ALL_eur_leave_23andme_20210107	6_32626697_G_A	0.606871	0.0001956	8317	0.513187975047369	0.418677934195033	0.0352918237751502	0.0287883351938358	0.00405393178861198	0.0420211452476627
6_32555355_33555355	ENSG00000168394.9	TAP1	Colon_Transverse	COVID19_HGI_A2_ALL_leave_UKBB_23andme_20210107	6_33055355_A_G	0.168559	1.196e-07	8582	0.101746681377819	0.0998194007603715	0.38028327082248	0.373034848074622	0.0451157989647078	0.883909030337667
6_32555355_33555355	ENSG00000168394.9	TAP1	Brain_Anterior_cingulate_cortex_BA24	COVID19_HGI_A2_ALL_leave_23andme_20210107	6_33055355_A_G	0.0200506	2.608e-08	8531	0.0390006905417627	0.0345217671574145	0.444563182660375	0.393420094053552	0.0884942655868964	0.992519083646837
6_32555355_33555355	ENSG00000168394.9	TAP1	Brain_Caudate_basal_ganglia	COVID19_HGI_A2_ALL_eur_leave_23andme_20210107	6_33055355_A_G	0.620472	9.55e-08	9093	0.113176568500075	0.108652194897734	0.381323614672354	0.366048931854696	0.0307986900751407	0.962908130223628
6_32555355_33555355	ENSG00000168394.9	TAP1	Esophagus_Muscularis	COVID19_HGI_B1_ALL_eur_leave_23andme_20210107	6_32832817_A_G	6.6395e-06	0.4881	8059	0.177542801238063	0.678004665511846	0.028308173854425	0.108095878073746	0.00804848132192005	0.0317457339722444
6_32555355_33555355	ENSG00000168394.9	TAP1	Brain_Hippocampus	COVID19_HGI_B1_ALL_leave_UKBB_23andme_20210107	6_33050353_C_T	0.576277	0.0006852	7379	0.478060591045813	0.352749164178767	0.0921931809953507	0.0680181041093355	0.0089789596707334	0.0195433697026433
6_32555355_33555355	ENSG00000168394.9	TAP1	Pituitary	COVID19_HGI_B2_ALL_leave_UKBB_23andme_20210107	6_33055355_A_G	0.552367	1.358e-06	7823	0.44103885292658	0.304284032991537	0.143773341468139	0.0991811986126443	0.0117225740010993	0.618679773921739
6_32555355_33555355	ENSG00000168394.9	TAP1	Minor_Salivary_Gland	COVID19_HGI_C2_ALL_leave_23andme_20210107	6_33035285_G_A	0.654098	5.185e-05	8579	0.404084606715432	0.36446487938127	0.116591850506059	0.105150533129442	0.00970813026779706	0.0121212361073411
6_32555355_33555355	ENSG00000168394.9	TAP1	Stomach	COVID19_HGI_B1_ALL_eur_leave_ukbb_23andme_20210107	6_32566345_G_T	0.355207	0.0006325	8062	0.258394034122581	0.50274634021128	0.0767284565790371	0.149274455069935	0.0128567140171668	0.00790425177143937
6_32555355_33555355	ENSG00000168394.9	TAP1	Small_Intestine_Terminal_Ileum	COVID19_HGI_B1_ALL_eur_leave_23andme_20210107	6_33050353_C_T	0.980697	0.0008479	8056	0.451998975371109	0.4041524136887	0.0720000872748053	0.0643710070452491	0.00747751662013641	0.0171952079955833
6_32555355_33555355	ENSG00000168394.9	TAP1	Esophagus_Mucosa	COVID19_HGI_B2_ALL_leave_23andme_20210107	6_33055355_A_G	0.426511	1.678e-05	8342	0.344924549183033	0.577716670240908	0.0276195638853813	0.0462567286774768	0.00348248801320154	0.110759329650466
6_32555355_33555355	ENSG00000168394.9	TAP1	Adipose_Visceral_Omentum	COVID19_HGI_C2_ALL_eur_leave_ukbb_23andme_20210107	6_32660689_A_G	0.304602	5.488e-05	8889	0.499723040799499	0.43305038728449	0.0345864448872141	0.029969277871156	0.00267084915764118	0.0372691032409668
6_32555355_33555355	ENSG00000168394.9	TAP1	Minor_Salivary_Gland	COVID19_HGI_A2_ALL_leave_UKBB_23andme_20210107	6_33055355_A_G	0.735135	1.196e-07	8504	0.107644560168712	0.0962926810966918	0.402133571376939	0.359691508668205	0.0342376786894521	0.912387983954665
6_32555355_33555355	ENSG00000168394.9	TAP1	Pancreas	COVID19_HGI_B1_ALL_leave_23andme_20210107	6_32811629_G_T	1.67675e-06	0.1367	8145	0.39044993258912	0.47931549781653	0.0546819131809163	0.0671189653689843	0.0084336910444498	0.0453310190534585
6_32555355_33555355	ENSG00000168394.9	TAP1	Liver	COVID19_HGI_B2_ALL_leave_23andme_20210107	6_33055355_A_G	0.177535	1.678e-05	8342	0.517353343908608	0.404501809420587	0.0414266649539549	0.032385834120711	0.00433234759613912	0.20390658109603
6_32555355_33555355	ENSG00000168394.9	TAP1	Brain_Hippocampus	COVID19_HGI_C2_ALL_leave_UKBB_23andme_20210107	6_33055355_A_G	0.723313	0.0001461	8488	0.502698297497045	0.426277941563248	0.0367151484249729	0.0311305217301873	0.0031780907845474	0.0248070671707136
6_32555355_33555355	ENSG00000168394.9	TAP1	Liver	COVID19_HGI_C2_ALL_eur_leave_ukbb_23andme_20210107	6_32660689_A_G	0.78146	5.488e-05	8873	0.508689320030715	0.42405809864094	0.0351027871665963	0.029259806508443	0.00288998765330579	0.0305439906691747
6_32555355_33555355	ENSG00000168394.9	TAP1	Artery_Aorta	COVID19_HGI_C2_ALL_leave_UKBB_23andme_20210107	6_32829141_A_T	1.33311e-09	0.7594	8491	0.0291625466223616	0.901320348570792	0.00213097337118221	0.0658599943460448	0.00152613708961969	0.114309414836677
6_32555355_33555355	ENSG00000168394.9	TAP1	Stomach	COVID19_HGI_C2_ALL_eur_leave_ukbb_23andme_20210107	6_32660689_A_G	0.299663	5.488e-05	8889	0.301914202180648	0.630803513079171	0.0208958524259398	0.0436559547510962	0.00273047756314446	0.0244473421951706
6_32555355_33555355	ENSG00000168394.9	TAP1	Brain_Caudate_basal_ganglia	COVID19_HGI_C2_ALL_eur_leave_23andme_20210107	6_32660689_A_G	0.348387	1.532e-05	8880	0.440250035329446	0.414013396115362	0.072081280369915	0.0677797310015081	0.00587555718376956	0.0516217437241608
6_32555355_33555355	ENSG00000168394.9	TAP1	Heart_Left_Ventricle	COVID19_HGI_B1_ALL_eur_leave_23andme_20210107	6_32829714_G_A	6.14138e-06	0.6067	8059	0.13460916356407	0.720428453046626	0.0214626533883565	0.114859514146385	0.00864021585456267	0.016230355809391
6_32555355_33555355	ENSG00000168394.9	TAP1	Artery_Aorta	COVID19_HGI_A2_ALL_eur_leave_ukbb_23andme_20210107	6_33055355_A_G	0.163638	4.588e-07	9127	0.01261254909603	0.393601661268952	0.0183421371933088	0.572402712690324	0.00304093975138468	0.46183292508222
6_32555355_33555355	ENSG00000168394.9	TAP1	Adipose_Subcutaneous	COVID19_HGI_B2_ALL_leave_UKBB_23andme_20210107	6_33055355_A_G	0.203239	1.358e-06	7823	0.168082128048067	0.581851221593737	0.0547927445171574	0.189670870614991	0.00560303522604816	0.585856203925905
6_32555355_33555355	ENSG00000168394.9	TAP1	Artery_Tibial	COVID19_HGI_A2_ALL_leave_UKBB_23andme_20210107	6_33055355_A_G	0.529918	1.196e-07	8582	0.0399206356159879	0.168455811542061	0.149205356673871	0.629599136187884	0.0128190599801957	0.711548314702346
6_32555355_33555355	ENSG00000168394.9	TAP1	Esophagus_Mucosa	COVID19_HGI_A2_ALL_eur_leave_23andme_20210107	6_33055355_A_G	0.426511	9.55e-08	9102	0.0814745364483368	0.142621092455979	0.27465350854818	0.480760194237428	0.0204906683100774	0.946156310263254
6_32555355_33555355	ENSG00000168394.9	TAP1	Muscle_Skeletal	COVID19_HGI_B1_ALL_eur_leave_ukbb_23andme_20210107	6_32842975_C_T	8.37347e-06	0.3126	8062	0.27025020193765	0.492851144168649	0.0802490698179663	0.14633868567841	0.0103108983973256	0.0352192742711776
6_32555355_33555355	ENSG00000168394.9	TAP1	Brain_Hypothalamus	COVID19_HGI_C2_ALL_leave_UKBB_23andme_20210107	6_33055355_A_G	0.822335	0.0001461	8489	0.485852196838758	0.443151000810102	0.0354963148867054	0.0323734425568441	0.00312704490759019	0.0244145360459783
6_32555355_33555355	ENSG00000168394.9	TAP1	Brain_Hypothalamus	COVID19_HGI_B1_ALL_eur_leave_ukbb_23andme_20210107	6_32719414_C_A	0.470263	0.0009173	8057	0.408097190811356	0.353178333825689	0.121079445439687	0.104772550610488	0.0128724793127788	0.0125353569869525
6_32555355_33555355	ENSG00000168394.9	TAP1	Pituitary	COVID19_HGI_B1_ALL_leave_UKBB_23andme_20210107	6_33050353_C_T	0.711484	0.0006852	7381	0.502854839814482	0.328079629570516	0.0971053599134091	0.0633462312111626	0.00861393949042999	0.0210748012636852
6_32555355_33555355	ENSG00000168394.9	TAP1	Brain_Frontal_Cortex_BA9	COVID19_HGI_C2_ALL_leave_UKBB_23andme_20210107	6_33055355_A_G	0.27908	0.0001461	8488	0.477712170951544	0.451227069169495	0.0348998594699878	0.0329617581283332	0.00319914228063965	0.0286937903326223
6_32555355_33555355	ENSG00000168394.9	TAP1	Stomach	COVID19_HGI_B1_ALL_eur_leave_23andme_20210107	6_33050353_C_T	0.741972	0.0008479	8059	0.290450412773186	0.565038679527283	0.0463106401585271	0.0900840365512873	0.00811623098971675	0.0100007212987707
6_32555355_33555355	ENSG00000168394.9	TAP1	Esophagus_Muscularis	COVID19_HGI_A2_ALL_eur_leave_23andme_20210107	6_33055355_A_G	0.579921	9.55e-08	9102	0.0436314364037594	0.182762064814167	0.147083096310564	0.616086868450956	0.0104365340205538	0.928516652458955
6_32555355_33555355	ENSG00000168394.9	TAP1	Brain_Cortex	COVID19_HGI_B2_ALL_leave_23andme_20210107	6_33055355_A_G	0.13581	1.678e-05	8333	0.504429212762524	0.41676500659895	0.040362745782179	0.0333430479526983	0.00509998690364814	0.183884094447951
6_32555355_33555355	ENSG00000168394.9	TAP1	Brain_Putamen_basal_ganglia	COVID19_HGI_B1_ALL_leave_UKBB_23andme_20210107	6_32798789_C_T	0.076948	0.000578	7379	0.497739378131008	0.332820964724801	0.0961005387452847	0.0642499898615125	0.00908912853739486	0.0267525282016401
6_32555355_33555355	ENSG00000168394.9	TAP1	Colon_Sigmoid	COVID19_HGI_A2_ALL_eur_leave_23andme_20210107	6_33055355_A_G	0.596431	9.55e-08	9102	0.0930272062159763	0.13017605038917	0.313597961908681	0.438803618187858	0.0243951632983155	0.9563612670125
6_32555355_33555355	ENSG00000168394.9	TAP1	Artery_Tibial	COVID19_HGI_B2_ALL_leave_23andme_20210107	6_33055355_A_G	0.529918	1.678e-05	8342	0.179072521524951	0.744777961427444	0.0143390923031987	0.0596353384940131	0.00217508625039326	0.083287147949453
6_32555355_33555355	ENSG00000168394.9	TAP1	Artery_Tibial	COVID19_HGI_C2_ALL_eur_leave_ukbb_23andme_20210107	6_32817444_C_T	3.68504e-07	0.7544	8889	0.177763213577294	0.755735783715578	0.0123032101532256	0.0523035067037788	0.00189428585012402	0.0656502620537632
6_32555355_33555355	ENSG00000168394.9	TAP1	Skin_Sun_Exposed_Lower_leg	COVID19_HGI_A2_ALL_leave_23andme_20210107	6_33055355_A_G	0.791746	2.608e-08	8540	0.0381467401682145	0.0404529458386435	0.434832399966523	0.461095227199084	0.0254726868275353	0.98013176565573
6_32555355_33555355	ENSG00000168394.9	TAP1	Adrenal_Gland	COVID19_HGI_B1_ALL_eur_leave_23andme_20210107	6_33050353_C_T	0.200703	0.0008479	8055	0.464953968741301	0.391167643679578	0.0740678119742535	0.0623060435400267	0.00750453206484044	0.0200563880751282
6_32555355_33555355	ENSG00000168394.9	TAP1	Brain_Hippocampus	COVID19_HGI_B1_ALL_leave_23andme_20210107	6_33050353_C_T	0.576277	0.0007033	8141	0.481196771900938	0.390241720364992	0.0672874169586145	0.0545621440518614	0.00671194672359485	0.0246591100004702
6_32555355_33555355	ENSG00000168394.9	TAP1	Whole_Blood	COVID19_HGI_C2_ALL_leave_UKBB_23andme_20210107	6_32830904_G_A	2.41127e-07	0.1854	8491	0.0288973538235127	0.901289020544785	0.00211159513237837	0.0658573866294071	0.0018446438699173	0.0712349838777672
6_32555355_33555355	ENSG00000168394.9	TAP1	Brain_Cortex	COVID19_HGI_B1_ALL_eur_leave_23andme_20210107	6_33050353_C_T	0.5017	0.0008479	8059	0.476365325609877	0.379701578546051	0.0759536988351465	0.0605337772477803	0.00744561976114583	0.0189682535999799
6_32555355_33555355	ENSG00000168394.9	TAP1	Pancreas	COVID19_HGI_A2_ALL_leave_UKBB_23andme_20210107	6_33055355_A_G	0.071138	1.196e-07	8582	0.0875247265688822	0.112575854322369	0.327128008960435	0.420705776466103	0.0520656336822112	0.950596609900617
6_32555355_33555355	ENSG00000168394.9	TAP1	Brain_Nucleus_accumbens_basal_ganglia	COVID19_HGI_B2_ALL_leave_23andme_20210107	6_33055355_A_G	0.911624	1.678e-05	8341	0.512523612954261	0.410000238107572	0.0410366352680475	0.0328241994552377	0.00361531421488253	0.166189385316355
6_32555355_33555355	ENSG00000168394.9	TAP1	Esophagus_Mucosa	COVID19_HGI_C2_ALL_eur_leave_ukbb_23andme_20210107	6_32660689_A_G	0.800381	5.488e-05	8889	0.341990422455842	0.591124558767693	0.0236695768105874	0.040910150817716	0.00230529114816194	0.0188176972581673
6_32555355_33555355	ENSG00000168394.9	TAP1	Pancreas	COVID19_HGI_A2_ALL_eur_leave_23andme_20210107	6_33055355_A_G	0.071138	9.55e-08	9102	0.0928395718907359	0.124351455360982	0.312965440043594	0.419142398904553	0.0507011338001356	0.975541579664153
6_32555355_33555355	ENSG00000168394.9	TAP1	Nerve_Tibial	COVID19_HGI_B1_ALL_eur_leave_ukbb_23andme_20210107	6_32821447_C_T	3.63573e-11	0.5189	8062	0.00591277706588401	0.756611080721172	0.00175576135068964	0.224659762961534	0.0110606179007202	0.497941151457716
6_32555355_33555355	ENSG00000168394.9	TAP1	Brain_Hypothalamus	COVID19_HGI_B2_ALL_leave_23andme_20210107	6_33055355_A_G	0.822335	1.678e-05	8339	0.486146738980034	0.436510916820552	0.0389152517382816	0.034938496719679	0.00348859574145377	0.172493682476449
6_32555355_33555355	ENSG00000168394.9	TAP1	Brain_Cerebellar_Hemisphere	COVID19_HGI_B1_ALL_leave_23andme_20210107	6_32816958_G_A	0.000150662	0.007503	8136	0.468917531356509	0.402180290297879	0.0655279515923587	0.0561947085148276	0.00717951823842575	0.0660974583445057
6_32555355_33555355	ENSG00000168394.9	TAP1	Breast_Mammary_Tissue	COVID19_HGI_B2_ALL_eur_leave_ukbb_23andme_20210107	6_33055355_A_G	0.310719	1.71e-05	8336	0.307993777099667	0.555694618734729	0.0472153823807684	0.0851839579508463	0.00391226383398968	0.129257651549277
6_32555355_33555355	ENSG00000168394.9	TAP1	Esophagus_Mucosa	COVID19_HGI_B1_ALL_eur_leave_23andme_20210107	6_32741918_G_A	3.22781e-05	0.5749	8059	0.345739990423144	0.509729631330737	0.0551262438638785	0.0812653057821684	0.0081388286000725	0.0179493739932581
6_32555355_33555355	ENSG00000168394.9	TAP1	Nerve_Tibial	COVID19_HGI_C2_ALL_eur_leave_23andme_20210107	6_32821447_C_T	3.63573e-11	0.4249	8887	0.00646220596174169	0.851717364548695	0.00105837843520667	0.13949278227743	0.00126926877692691	0.533206523501683
6_32555355_33555355	ENSG00000168394.9	TAP1	Muscle_Skeletal	COVID19_HGI_B2_ALL_leave_UKBB_23andme_20210107	6_33055355_A_G	0.510336	1.358e-06	7823	0.267444529770861	0.482162166385755	0.0871836878936671	0.15717300857379	0.00603660737592762	0.543974335985605
6_32555355_33555355	ENSG00000168394.9	TAP1	Adrenal_Gland	COVID19_HGI_C2_ALL_eur_leave_23andme_20210107	6_32660689_A_G	0.714183	1.532e-05	8881	0.440790093348378	0.413570570933097	0.0721515162398296	0.0676902423640808	0.00579757711461461	0.0390540846099019
6_32555355_33555355	ENSG00000168394.9	TAP1	Adrenal_Gland	COVID19_HGI_A2_ALL_leave_UKBB_23andme_20210107	6_33055355_A_G	0.906732	1.196e-07	8579	0.107221256163302	0.0975872570820033	0.400740867289348	0.364703921221751	0.0297466982435954	0.902034966742296
6_32555355_33555355	ENSG00000168394.9	TAP1	Artery_Aorta	COVID19_HGI_B1_ALL_eur_leave_23andme_20210107	6_32819517_T_C	1.66401e-09	0.07107	8059	0.0269580076623208	0.811363796694689	0.00429829856435931	0.129339228834404	0.0280406682442272	0.180072852359666
6_32555355_33555355	ENSG00000168394.9	TAP1	Small_Intestine_Terminal_Ileum	COVID19_HGI_B1_ALL_leave_23andme_20210107	6_33050353_C_T	0.980697	0.0007033	8144	0.455584671878284	0.41564194541884	0.0637902756406514	0.0581907632428795	0.00679234381934565	0.0223051297623852
6_32555355_33555355	ENSG00000168394.9	TAP1	Brain_Amygdala	COVID19_HGI_C2_ALL_eur_leave_ukbb_23andme_20210107	6_32660689_A_G	0.359802	5.488e-05	8844	0.495937284516079	0.436852458115786	0.034103691263149	0.030037587015682	0.00306897908930404	0.0404461499863094
6_32555355_33555355	ENSG00000168394.9	TAP1	Cells_EBV-transformed_lymphocytes	COVID19_HGI_C2_ALL_eur_leave_23andme_20210107	6_32660689_A_G	0.930608	1.532e-05	8873	0.460425761016449	0.393438013364724	0.0753823408576055	0.0644085526621494	0.00634533209907252	0.040316349638894
6_32555355_33555355	ENSG00000168394.9	TAP1	Cells_Transformed_fibroblasts	COVID19_HGI_B1_ALL_leave_23andme_20210107	6_32821447_C_T	2.90254e-14	0.123	8145	0.000290121267818389	0.854152979223404	4.06310378224012e-05	0.119596893064071	0.0259193754068839	0.467173161747803
6_32555355_33555355	ENSG00000168394.9	TAP1	Heart_Atrial_Appendage	COVID19_HGI_B2_ALL_leave_23andme_20210107	6_33055355_A_G	0.746816	1.678e-05	8342	0.316389605143888	0.607180365206219	0.0253346505276001	0.0486170151643596	0.00247836395793365	0.131985288524916
6_32555355_33555355	ENSG00000168394.9	TAP1	Lung	COVID19_HGI_A2_ALL_leave_23andme_20210107	6_33055355_A_G	0.860633	2.608e-08	8540	0.0387312329757843	0.0398234396935814	0.441494998373568	0.45391896578526	0.0260313631718058	0.984633711366472
6_32555355_33555355	ENSG00000168394.9	TAP1	Heart_Left_Ventricle	COVID19_HGI_A2_ALL_eur_leave_ukbb_23andme_20210107	6_32667171_A_T	0.00428773	1.069e-06	9127	0.059143595106948	0.339700193842449	0.0860111566105707	0.493996953443049	0.0211481009969837	0.648799187154347
6_32555355_33555355	ENSG00000168394.9	TAP1	Brain_Frontal_Cortex_BA9	COVID19_HGI_C2_ALL_leave_23andme_20210107	6_33035285_G_A	0.522194	5.185e-05	8676	0.391059631488494	0.376672707925448	0.113426555214344	0.109244041673235	0.00959706369847952	0.0119570595595308
6_32555355_33555355	ENSG00000168394.9	TAP1	Cells_Transformed_fibroblasts	COVID19_HGI_B2_ALL_eur_leave_23andme_20210107	6_32821447_C_T	2.90254e-14	0.1779	8330	0.000316676779063881	0.932342885282329	2.2013072354778e-05	0.0648072024985182	0.00251122236773409	0.602755018743751
6_32555355_33555355	ENSG00000168394.9	TAP1	Muscle_Skeletal	COVID19_HGI_B1_ALL_leave_23andme_20210107	6_32809848_G_A	3.38601e-05	0.04297	8145	0.306161441462773	0.563251818699067	0.0428774394975476	0.0788737162577349	0.00883558408287773	0.0563791024811435
6_32555355_33555355	ENSG00000168394.9	TAP1	Brain_Cortex	COVID19_HGI_C2_ALL_eur_leave_23andme_20210107	6_32660689_A_G	0.502956	1.532e-05	8878	0.453982688878351	0.396746727866662	0.0743197819834022	0.0649398892494345	0.0100109120221506	0.0273124794651483
6_32555355_33555355	ENSG00000168394.9	TAP1	Testis	COVID19_HGI_B1_ALL_leave_UKBB_23andme_20210107	6_32760257_T_C	1.49007e-10	0.07286	7381	4.80097537549937e-05	0.824316298365261	9.27107397326186e-06	0.159165721707216	0.0164606990997942	0.0164135347803461
6_32555355_33555355	ENSG00000168394.9	TAP1	Adipose_Subcutaneous	COVID19_HGI_A2_ALL_leave_UKBB_23andme_20210107	6_33055355_A_G	0.203239	1.196e-07	8582	0.0418943760390732	0.165630932703194	0.156582309451902	0.61903697499635	0.0168554068094814	0.856790490122586
6_32555355_33555355	ENSG00000168394.9	TAP1	Brain_Hippocampus	COVID19_HGI_B1_ALL_eur_leave_23andme_20210107	6_33428555_T_C	0.0018001	0.002449	8054	0.475013649925048	0.381218847353104	0.0756057245835442	0.0606693474529324	0.00749243068537178	0.0191159528698967
6_32555355_33555355	ENSG00000168394.9	TAP1	Cells_EBV-transformed_lymphocytes	COVID19_HGI_A2_ALL_eur_leave_ukbb_23andme_20210107	6_33055355_A_G	0.362488	4.588e-07	9110	0.210767464849782	0.185540436272402	0.306437234268278	0.269731845091529	0.0275230195180092	0.685742247751371
6_32555355_33555355	ENSG00000168394.9	TAP1	Muscle_Skeletal	COVID19_HGI_B2_ALL_leave_23andme_20210107	6_33055355_A_G	0.510336	1.678e-05	8342	0.316813125035637	0.606864250058828	0.0253685635521576	0.0485918186120387	0.00236224274133851	0.12868975178265
6_32555355_33555355	ENSG00000168394.9	TAP1	Colon_Sigmoid	COVID19_HGI_A2_ALL_leave_UKBB_23andme_20210107	6_33055355_A_G	0.596431	1.196e-07	8582	0.0875486303506514	0.118078583654261	0.327217350531021	0.441298709324201	0.0258567261398652	0.901317659825462
6_32555355_33555355	ENSG00000168394.9	TAP1	Artery_Aorta	COVID19_HGI_B1_ALL_leave_23andme_20210107	6_32809848_G_A	5.17072e-09	0.04297	8145	0.02767806470116	0.833737351862951	0.00387627043746297	0.116745672553296	0.0179626404451301	0.171736944367918
6_32555355_33555355	ENSG00000168394.9	TAP1	Lung	COVID19_HGI_B2_ALL_leave_UKBB_23andme_20210107	6_33055355_A_G	0.860633	1.358e-06	7823	0.381409358727407	0.365863409609381	0.124334846255797	0.119257920061535	0.00913446534587943	0.480764286144107
6_32555355_33555355	ENSG00000168394.9	TAP1	Brain_Hypothalamus	COVID19_HGI_B2_ALL_eur_leave_ukbb_23andme_20210107	6_33055355_A_G	0.822335	1.71e-05	8335	0.454722476551339	0.407249957372969	0.0697074463618277	0.0624241707914178	0.0058959489224467	0.118540312819992
6_32555355_33555355	ENSG00000168394.9	TAP1	Colon_Sigmoid	COVID19_HGI_A2_ALL_eur_leave_ukbb_23andme_20210107	6_33055355_A_G	0.596431	4.588e-07	9127	0.166147802368395	0.232855013244203	0.241624889798614	0.338614879723649	0.0207574148651398	0.600692248753446
6_32555355_33555355	ENSG00000168394.9	TAP1	Brain_Hypothalamus	COVID19_HGI_A2_ALL_eur_leave_23andme_20210107	6_33055355_A_G	0.822335	9.55e-08	9095	0.112741732901351	0.108972956637635	0.380048099941977	0.367312773849667	0.0309244366693699	0.960263991481451
6_32555355_33555355	ENSG00000168394.9	TAP1	Pituitary	COVID19_HGI_C2_ALL_leave_23andme_20210107	6_33038833_G_A	0.336914	6.186e-05	8680	0.431486814170093	0.336019843815103	0.125161199731804	0.097459262687112	0.00987287959588791	0.0118331792088402
6_32555355_33555355	ENSG00000168394.9	TAP1	Brain_Spinal_cord_cervical_c-1	COVID19_HGI_B1_ALL_leave_23andme_20210107	6_33050353_C_T	0.0953616	0.0007033	8134	0.457642080006163	0.413689910864969	0.0640054196288279	0.0578514967376018	0.00681109276243813	0.0263638102852975
6_32555355_33555355	ENSG00000168394.9	TAP1	Colon_Transverse	COVID19_HGI_B1_ALL_eur_leave_ukbb_23andme_20210107	6_32719414_C_A	0.25582	0.0009173	8062	0.397280435817301	0.363602932777925	0.117969885693444	0.107956376088814	0.0131903696225162	0.0126764294230333
6_32555355_33555355	ENSG00000168394.9	TAP1	Brain_Caudate_basal_ganglia	COVID19_HGI_B1_ALL_eur_leave_23andme_20210107	6_33050353_C_T	0.970062	0.0008479	8053	0.460060684569683	0.396202781665167	0.0732657494485197	0.0630888458111837	0.00738193850544688	0.018101224911201
6_32555355_33555355	ENSG00000168394.9	TAP1	Artery_Coronary	COVID19_HGI_C2_ALL_leave_UKBB_23andme_20210107	6_33055355_A_G	0.522892	0.0001461	8487	0.456668480326392	0.472420037835825	0.0333514432247224	0.0344987507461969	0.00306128786686412	0.0238994963688502
6_32555355_33555355	ENSG00000168394.9	TAP1	Artery_Aorta	COVID19_HGI_B2_ALL_leave_UKBB_23andme_20210107	6_33055355_A_G	0.163638	1.358e-06	7823	0.0242410225332611	0.728474278965404	0.00790228068816329	0.2374719096904	0.00191050812277132	0.28392128415921
6_32555355_33555355	ENSG00000168394.9	TAP1	Breast_Mammary_Tissue	COVID19_HGI_B2_ALL_eur_leave_23andme_20210107	6_32626697_G_A	0.650374	0.0001956	8330	0.332924107373209	0.599903392805833	0.0231424687529045	0.0416986004493523	0.00233143061870122	0.0447315822251926
6_32555355_33555355	ENSG00000168394.9	TAP1	Artery_Aorta	COVID19_HGI_C2_ALL_eur_leave_ukbb_23andme_20210107	6_32829141_A_T	1.33311e-09	0.8766	8889	0.0290517320342524	0.904844249936933	0.00201070602482773	0.0626239115142815	0.00146940048970543	0.121170861580703
6_32555355_33555355	ENSG00000168394.9	TAP1	Pancreas	COVID19_HGI_B1_ALL_eur_leave_ukbb_23andme_20210107	6_32842975_C_T	1.69537e-06	0.3126	8062	0.344905391643121	0.414514042165809	0.102417451147539	0.123072204017123	0.0150909110264077	0.0169650307767881
6_32555355_33555355	ENSG00000168394.9	TAP1	Brain_Nucleus_accumbens_basal_ganglia	COVID19_HGI_B2_ALL_eur_leave_23andme_20210107	6_32626697_G_A	0.775182	0.0001956	8330	0.518113870910308	0.413696863448167	0.0360155176583439	0.0287537848276389	0.00341996315554287	0.0499253132507386
6_32555355_33555355	ENSG00000168394.9	TAP1	Brain_Anterior_cingulate_cortex_BA24	COVID19_HGI_C2_ALL_leave_UKBB_23andme_20210107	6_33055355_A_G	0.0200506	0.0001461	8464	0.49317975417095	0.434335168079688	0.0359597738110896	0.0316643108864843	0.00486099305178783	0.0394389454518915
6_32555355_33555355	ENSG00000168394.9	TAP1	Colon_Sigmoid	COVID19_HGI_B2_ALL_leave_UKBB_23andme_20210107	6_33055355_A_G	0.596431	1.358e-06	7823	0.334736933362794	0.412847744445521	0.109120199055067	0.13457465998655	0.00872046315006878	0.578896388625159
6_32555355_33555355	ENSG00000168394.9	TAP1	Adipose_Visceral_Omentum	COVID19_HGI_B2_ALL_leave_23andme_20210107	6_33055355_A_G	0.939551	1.678e-05	8342	0.507536692155144	0.415554969958644	0.0406406042317259	0.0332722441762552	0.00299548947823145	0.161555653207333
6_32555355_33555355	ENSG00000168394.9	TAP1	Esophagus_Muscularis	COVID19_HGI_B1_ALL_eur_leave_ukbb_23andme_20210107	6_32832817_A_G	6.6395e-06	0.482	8062	0.158419614473162	0.60501625466895	0.0470416917776259	0.17964583248751	0.00987660659275212	0.0294853491598766
6_32555355_33555355	ENSG00000168394.9	TAP1	Skin_Sun_Exposed_Lower_leg	COVID19_HGI_C2_ALL_eur_leave_ukbb_23andme_20210107	6_32660689_A_G	0.13769	5.488e-05	8889	0.444712396054748	0.487710215076231	0.0307790906582987	0.033751976155352	0.00304632205536985	0.0429027787423528
6_32555355_33555355	ENSG00000168394.9	TAP1	Skin_Not_Sun_Exposed_Suprapubic	COVID19_HGI_B2_ALL_leave_23andme_20210107	6_33055355_A_G	0.2362	1.678e-05	8342	0.458209422043938	0.464792293778348	0.036690761602795	0.0372147871802268	0.0030927353946926	0.213323362433789
6_32555355_33555355	ENSG00000168394.9	TAP1	Esophagus_Mucosa	COVID19_HGI_B1_ALL_leave_23andme_20210107	6_32746170_C_T	3.21222e-05	0.4513	8145	0.347895480466989	0.523102715683692	0.0487222275408817	0.0732527047771309	0.0070268715313071	0.0230265797891871
6_32555355_33555355	ENSG00000168394.9	TAP1	Minor_Salivary_Gland	COVID19_HGI_B2_ALL_leave_UKBB_23andme_20210107	6_33055355_A_G	0.735135	1.358e-06	7749	0.409890055237308	0.336112284935391	0.133402547214534	0.109379667274465	0.0112154453383024	0.600865596327566
6_32555355_33555355	ENSG00000168394.9	TAP1	Artery_Aorta	COVID19_HGI_B2_ALL_eur_leave_23andme_20210107	6_32819517_T_C	1.66401e-09	0.2316	8330	0.0296399737012298	0.903613952136383	0.00206035594907725	0.0628108117956676	0.00187490641764279	0.164512233762922
6_32555355_33555355	ENSG00000168394.9	TAP1	Brain_Anterior_cingulate_cortex_BA24	COVID19_HGI_B1_ALL_eur_leave_23andme_20210107	6_33050353_C_T	0.0483112	0.0008479	8041	0.466907267635675	0.390683417969213	0.0734843352686069	0.061480378056547	0.00744460106995759	0.0227640078582371
6_32555355_33555355	ENSG00000168394.9	TAP1	Pituitary	COVID19_HGI_B1_ALL_eur_leave_ukbb_23andme_20210107	6_32719414_C_A	0.373572	0.0009173	8061	0.444018398940086	0.317965060967175	0.131821143622573	0.094386346677015	0.0118090497931512	0.015013430164142
6_32555355_33555355	ENSG00000168394.9	TAP1	Minor_Salivary_Gland	COVID19_HGI_B1_ALL_eur_leave_23andme_20210107	6_33050353_C_T	0.434224	0.0008479	7957	0.467010766726958	0.392108708183202	0.072523015964509	0.060883855046313	0.0074736540790181	0.0192415378324204
6_32555355_33555355	ENSG00000168394.9	TAP1	Cells_Transformed_fibroblasts	COVID19_HGI_B2_ALL_leave_UKBB_23andme_20210107	6_32821447_C_T	2.90254e-14	0.9531	7823	0.000255771888061136	0.753015264793188	8.33785476180849e-05	0.245472712426952	0.00117287234418151	0.473348672914217
6_32555355_33555355	ENSG00000168394.9	TAP1	Colon_Transverse	COVID19_HGI_B1_ALL_leave_UKBB_23andme_20210107	6_33050353_C_T	0.605599	0.0006852	7381	0.450453444108902	0.379601983847392	0.0869862241567907	0.0732945670762383	0.00966378081067706	0.0165130054762795
6_32555355_33555355	ENSG00000168394.9	TAP1	Skin_Not_Sun_Exposed_Suprapubic	COVID19_HGI_B2_ALL_eur_leave_23andme_20210107	6_32626697_G_A	0.730538	0.0001956	8330	0.465583467030046	0.466796624451221	0.032363985061416	0.0324455045455967	0.00281041891172017	0.0480485813657015
6_32555355_33555355	ENSG00000168394.9	TAP1	Brain_Spinal_cord_cervical_c-1	COVID19_HGI_A2_ALL_eur_leave_23andme_20210107	6_33055355_A_G	0.263837	9.55e-08	9081	0.108867742181743	0.111412991605114	0.366978350027935	0.37552081951681	0.0372200966683977	0.9632977236605
6_32555355_33555355	ENSG00000168394.9	TAP1	Testis	COVID19_HGI_B2_ALL_eur_leave_23andme_20210107	6_32760714_G_T	5.97558e-11	0.3514	8330	5.30027473726912e-05	0.933644388212895	3.68436648991465e-06	0.0648987846228399	0.00140014005040119	0.0182591626259321
6_32555355_33555355	ENSG00000168394.9	TAP1	Esophagus_Muscularis	COVID19_HGI_A2_ALL_eur_leave_ukbb_23andme_20210107	6_33055355_A_G	0.579921	4.588e-07	9127	0.0777550950262593	0.325870032230501	0.113077428645993	0.473895817123869	0.00940162697337848	0.549651328859041
6_32555355_33555355	ENSG00000168394.9	TAP1	Colon_Transverse	COVID19_HGI_A2_ALL_leave_23andme_20210107	6_33055355_A_G	0.168559	2.608e-08	8540	0.038764489483871	0.0378495244110489	0.44187408731176	0.431394337841335	0.0501175609519848	0.987145373727984
6_32555355_33555355	ENSG00000168394.9	TAP1	Ovary	COVID19_HGI_B2_ALL_leave_UKBB_23andme_20210107	6_33055355_A_G	0.250445	1.358e-06	7823	0.408349981537328	0.335408265470801	0.133117164042344	0.109325245874325	0.0137993430752021	0.582812578833749
6_32555355_33555355	ENSG00000168394.9	TAP1	Pancreas	COVID19_HGI_A2_ALL_leave_23andme_20210107	6_33055355_A_G	0.071138	2.608e-08	8540	0.033185214976884	0.0425007147901072	0.378276272315064	0.484401458829236	0.0616363390887094	0.991392111422246
6_32555355_33555355	ENSG00000168394.9	TAP1	Breast_Mammary_Tissue	COVID19_HGI_B1_ALL_leave_23andme_20210107	6_32822296_C_G	4.7245e-05	0.171	8145	0.3180447000938	0.551657918493317	0.0445416716116609	0.0772503385593593	0.00850537124186298	0.0165754327595909
6_32555355_33555355	ENSG00000168394.9	TAP1	Minor_Salivary_Gland	COVID19_HGI_A2_ALL_eur_leave_23andme_20210107	6_33055355_A_G	0.735135	9.55e-08	8987	0.113952265809181	0.107496359215567	0.383926349843216	0.362142719055674	0.0324823060763624	0.959139025544229
6_32555355_33555355	ENSG00000168394.9	TAP1	Prostate	COVID19_HGI_C2_ALL_leave_23andme_20210107	6_33035285_G_A	0.775331	5.185e-05	8678	0.376822446535773	0.391782580780693	0.109290434726366	0.113620863423489	0.00848367453367905	0.0115808612238809
6_32555355_33555355	ENSG00000168394.9	TAP1	Thyroid	COVID19_HGI_A2_ALL_leave_23andme_20210107	6_33055355_A_G	0.703762	2.608e-08	8540	0.0395818212711886	0.0388746333532625	0.451190803263924	0.443102360281542	0.0272503818300828	0.980496790351688
6_32555355_33555355	ENSG00000168394.9	TAP1	Brain_Amygdala	COVID19_HGI_A2_ALL_leave_UKBB_23andme_20210107	6_33055355_A_G	0.605617	1.196e-07	8567	0.109812334210782	0.0936532389466524	0.410407701197902	0.349979274605799	0.0361474510388644	0.924123136220429
6_32555355_33555355	ENSG00000168394.9	TAP1	Muscle_Skeletal	COVID19_HGI_B1_ALL_leave_UKBB_23andme_20210107	6_32842975_C_T	8.37347e-06	0.5362	7381	0.301862908387559	0.528498150306586	0.0582921830369508	0.102047992993168	0.00929876527573613	0.0278800502789841
6_32555355_33555355	ENSG00000168394.9	TAP1	Whole_Blood	COVID19_HGI_B1_ALL_eur_leave_ukbb_23andme_20210107	6_32830904_G_A	2.41127e-07	0.4543	8062	0.0258887907693169	0.738013731864776	0.00768751091786031	0.219139188947603	0.00927077750044366	0.0783607483506188
6_32555355_33555355	ENSG00000168394.9	TAP1	Adrenal_Gland	COVID19_HGI_C2_ALL_leave_23andme_20210107	6_32657722_G_A	0.00104559	0.0008223	8677	0.400833898876736	0.366936181883265	0.116249446874477	0.106408893280544	0.00957157908497893	0.0212565717545747
6_32555355_33555355	ENSG00000168394.9	TAP1	Pituitary	COVID19_HGI_B2_ALL_eur_leave_ukbb_23andme_20210107	6_33055355_A_G	0.552367	1.71e-05	8336	0.495445594391648	0.366536294099542	0.0759517072336784	0.0561840557902308	0.00588234848490126	0.134400804663784
6_32555355_33555355	ENSG00000168394.9	TAP1	Spleen	COVID19_HGI_B1_ALL_eur_leave_23andme_20210107	6_33050353_C_T	0.317565	0.0008479	8052	0.470596453975588	0.385200155942656	0.0749252012737726	0.0613210200704094	0.00795716873757361	0.0182844492452507
6_32555355_33555355	ENSG00000168394.9	TAP1	Colon_Transverse	COVID19_HGI_C2_ALL_leave_23andme_20210107	6_33035285_G_A	0.0598036	5.185e-05	8681	0.383111958794309	0.37701641505106	0.111130978580311	0.109343420047409	0.0193972275269117	0.0136017115315505
6_32555355_33555355	ENSG00000168394.9	TAP1	Brain_Frontal_Cortex_BA9	COVID19_HGI_B1_ALL_eur_leave_23andme_20210107	6_33050353_C_T	0.916333	0.0008479	8053	0.452091467230921	0.403853318935962	0.0720302802935282	0.0643369632096723	0.00768797032991658	0.0171126337532921
6_32555355_33555355	ENSG00000168394.9	TAP1	Brain_Caudate_basal_ganglia	COVID19_HGI_B2_ALL_eur_leave_23andme_20210107	6_32626697_G_A	0.338912	0.0001956	8327	0.493730629638623	0.438389057038208	0.0343080044808769	0.0304593555069314	0.00311295333536083	0.0537266431442496
6_32555355_33555355	ENSG00000168394.9	TAP1	Brain_Substantia_nigra	COVID19_HGI_A2_ALL_eur_leave_23andme_20210107	6_33055355_A_G	0.938703	9.55e-08	9090	0.116245157963876	0.10502755373907	0.391856318629462	0.354009502823627	0.0328614668439653	0.95729448776903
6_32555355_33555355	ENSG00000168394.9	TAP1	Esophagus_Mucosa	COVID19_HGI_C2_ALL_leave_UKBB_23andme_20210107	6_32742571_T_C	2.16144e-05	0.2157	8491	0.345771536827514	0.583508720817075	0.0252663097991308	0.0426354866581422	0.0028179458981376	0.019199789642961
6_32555355_33555355	ENSG00000168394.9	TAP1	Colon_Sigmoid	COVID19_HGI_C2_ALL_leave_23andme_20210107	6_33035285_G_A	0.319085	5.185e-05	8681	0.325881255021083	0.442873632972559	0.0945298154759941	0.128458054210208	0.00825724232015632	0.0121058722715643
6_32555355_33555355	ENSG00000168394.9	TAP1	Vagina	COVID19_HGI_B1_ALL_eur_leave_23andme_20210107	6_33050353_C_T	0.371563	0.0008479	8038	0.478912107524779	0.377747785566327	0.0759144600315292	0.0598709046217933	0.00755474225557235	0.01932846223888
6_32555355_33555355	ENSG00000168394.9	TAP1	Spleen	COVID19_HGI_B2_ALL_eur_leave_ukbb_23andme_20210107	6_33055355_A_G	0.664154	1.71e-05	8330	0.467441510566332	0.39457212380776	0.071643313908159	0.0604689744039849	0.00587407731376413	0.115297715252104
6_32555355_33555355	ENSG00000168394.9	TAP1	Esophagus_Mucosa	COVID19_HGI_A2_ALL_leave_UKBB_23andme_20210107	6_33055355_A_G	0.426511	1.196e-07	8582	0.0765623152132103	0.129996820114477	0.286155452509614	0.485848128978974	0.0214372831837241	0.902046152042335
6_32555355_33555355	ENSG00000168394.9	TAP1	Pancreas	COVID19_HGI_C2_ALL_eur_leave_23andme_20210107	6_32661960_A_T	0.0109257	2.286e-05	8887	0.365018367168857	0.479925749687827	0.0597826145673864	0.0785854283685885	0.0166878402073406	0.076748960853748
6_32555355_33555355	ENSG00000168394.9	TAP1	Brain_Cortex	COVID19_HGI_A2_ALL_eur_leave_ukbb_23andme_20210107	6_33055355_A_G	0.13581	4.588e-07	9117	0.207416665517252	0.186017714809043	0.301592053174875	0.270442599673825	0.0345309668250042	0.711072921371155
6_32555355_33555355	ENSG00000168394.9	TAP1	Brain_Cerebellar_Hemisphere	COVID19_HGI_C2_ALL_leave_23andme_20210107	6_33035285_G_A	0.8926	5.185e-05	8672	0.402613177959778	0.365689415653071	0.116771515261799	0.106053495949054	0.00887239517629721	0.0118902111404229
6_32555355_33555355	ENSG00000168394.9	TAP1	Ovary	COVID19_HGI_C2_ALL_leave_UKBB_23andme_20210107	6_33055355_A_G	0.250445	0.0001461	8489	0.491592266879734	0.436471214291299	0.0359189245906856	0.0318872920988757	0.00413030213940633	0.0232556063844048
6_32555355_33555355	ENSG00000168394.9	TAP1	Adrenal_Gland	COVID19_HGI_A2_ALL_eur_leave_23andme_20210107	6_33055355_A_G	0.906732	9.55e-08	9096	0.113336093116329	0.109047966096058	0.382046248971959	0.367563334224961	0.0280063575906928	0.954127751727549
6_32555355_33555355	ENSG00000168394.9	TAP1	Adrenal_Gland	COVID19_HGI_B1_ALL_leave_23andme_20210107	6_33050353_C_T	0.200703	0.0007033	8141	0.470413912225456	0.400944387198027	0.0658432346132982	0.0561129884246913	0.00668547753852787	0.0266282145388493
6_32555355_33555355	ENSG00000168394.9	TAP1	Brain_Substantia_nigra	COVID19_HGI_B1_ALL_eur_leave_23andme_20210107	6_33050353_C_T	0.96084	0.0008479	8050	0.476911356239018	0.379374491155514	0.0758991115704329	0.0603689455641093	0.00744609547092657	0.0186357369511889
6_32555355_33555355	ENSG00000168394.9	TAP1	Brain_Nucleus_accumbens_basal_ganglia	COVID19_HGI_B1_ALL_eur_leave_ukbb_23andme_20210107	6_32566345_G_T	0.681562	0.0006325	8061	0.429249071372785	0.332871124133967	0.127436393677289	0.0988118684905913	0.0116315423253674	0.0143781808280138
6_32555355_33555355	ENSG00000168394.9	TAP1	Brain_Anterior_cingulate_cortex_BA24	COVID19_HGI_B1_ALL_leave_23andme_20210107	6_33050353_C_T	0.0483112	0.0007033	8119	0.47370358937393	0.398982898545334	0.0654894150047266	0.0551526247812077	0.00667147229480188	0.0301281491923168
6_32555355_33555355	ENSG00000168394.9	TAP1	Heart_Left_Ventricle	COVID19_HGI_C2_ALL_leave_23andme_20210107	6_33055355_A_G	0.201381	0.0001205	8681	0.115517115204365	0.657445734750807	0.0335085599933672	0.190705365829034	0.00282322422242656	0.00881127833816538
6_32555355_33555355	ENSG00000168394.9	TAP1	Lung	COVID19_HGI_C2_ALL_eur_leave_ukbb_23andme_20210107	6_32660689_A_G	0.797957	5.488e-05	8889	0.451942708143862	0.480803710962124	0.0312795094306399	0.0332743150960088	0.00269975636736606	0.0208544758776668
6_32555355_33555355	ENSG00000168394.9	TAP1	Small_Intestine_Terminal_Ileum	COVID19_HGI_B1_ALL_eur_leave_ukbb_23andme_20210107	6_32719414_C_A	0.271965	0.0009173	8059	0.401922661342694	0.359498497159657	0.119270026381458	0.106668070158696	0.012640744957494	0.0135785672721632
6_32555355_33555355	ENSG00000168394.9	TAP1	Testis	COVID19_HGI_B2_ALL_eur_leave_ukbb_23andme_20210107	6_32760714_G_T	5.97558e-11	0.1771	8336	4.91339010625642e-05	0.865506261926955	7.5322168790998e-06	0.132680174194004	0.00175689776109877	0.0256148044609824
6_32555355_33555355	ENSG00000168394.9	TAP1	Spleen	COVID19_HGI_B1_ALL_eur_leave_ukbb_23andme_20210107	6_32719414_C_A	0.054792	0.0009173	8055	0.418508213690776	0.342696398308065	0.124186985485678	0.101677863692813	0.0129305388226676	0.0227166845135777
6_32555355_33555355	ENSG00000168394.9	TAP1	Adipose_Visceral_Omentum	COVID19_HGI_C2_ALL_leave_23andme_20210107	6_33529609_G_A	0.345692	0.0004033	8681	0.415992687373184	0.353476544865423	0.120668836795188	0.102527168362035	0.00733476260417025	0.0121312313047525
6_32555355_33555355	ENSG00000168394.9	TAP1	Liver	COVID19_HGI_A2_ALL_leave_UKBB_23andme_20210107	6_33055355_A_G	0.177535	1.196e-07	8582	0.111726364223286	0.0897227329040424	0.417582830698568	0.33529749613799	0.0456705760361139	0.943461223300716
6_32555355_33555355	ENSG00000168394.9	TAP1	Brain_Putamen_basal_ganglia	COVID19_HGI_B1_ALL_eur_leave_23andme_20210107	6_33050353_C_T	0.179352	0.0008479	8055	0.49577455695987	0.360425091542889	0.0789927961021525	0.0574198952987821	0.00738766009630646	0.0217386757492834
6_32555355_33555355	ENSG00000168394.9	TAP1	Heart_Left_Ventricle	COVID19_HGI_B2_ALL_eur_leave_ukbb_23andme_20210107	6_33055355_A_G	0.201381	1.71e-05	8336	0.13286625385532	0.731779612420986	0.0203683692584774	0.112178856449834	0.00280690801538265	0.0927946714090445
6_32555355_33555355	ENSG00000168394.9	TAP1	Brain_Amygdala	COVID19_HGI_C2_ALL_leave_UKBB_23andme_20210107	6_33055355_A_G	0.605617	0.0001461	8465	0.504550223495279	0.424500279521881	0.0367851575818223	0.0309457513034719	0.00321858809754606	0.0268027748596746
6_32555355_33555355	ENSG00000168394.9	TAP1	Skin_Sun_Exposed_Lower_leg	COVID19_HGI_B2_ALL_leave_UKBB_23andme_20210107	6_33055355_A_G	0.791746	1.358e-06	7823	0.374830902897189	0.373637838810217	0.122190349075708	0.12179387755535	0.00754703166153613	0.565554813502223
6_32555355_33555355	ENSG00000168394.9	TAP1	Skin_Not_Sun_Exposed_Suprapubic	COVID19_HGI_B1_ALL_leave_UKBB_23andme_20210107	6_32798789_C_T	0.0993518	0.000578	7381	0.432325651021194	0.398083021744374	0.0834855998556163	0.0768638277046002	0.00924189967421542	0.0199395086306602
6_32555355_33555355	ENSG00000168394.9	TAP1	Muscle_Skeletal	COVID19_HGI_A2_ALL_leave_UKBB_23andme_20210107	6_33055355_A_G	0.510336	1.196e-07	8582	0.0702396793602045	0.137054291093646	0.262524287248585	0.512229261792867	0.0179524805046978	0.847931910328468
6_32555355_33555355	ENSG00000168394.9	TAP1	Brain_Putamen_basal_ganglia	COVID19_HGI_C2_ALL_leave_23andme_20210107	6_33035285_G_A	0.701543	5.185e-05	8678	0.430178478305376	0.337026014041114	0.12477937918172	0.0977489162918507	0.0102672121799396	0.0117241031462393
6_32555355_33555355	ENSG00000168394.9	TAP1	Thyroid	COVID19_HGI_C2_ALL_eur_leave_23andme_20210107	6_32661960_A_T	0.0167869	2.286e-05	8887	0.422248276763244	0.428283653448083	0.0691557144843691	0.0701340085833424	0.0101783467209615	0.115557178444626
6_32555355_33555355	ENSG00000168394.9	TAP1	Brain_Substantia_nigra	COVID19_HGI_C2_ALL_leave_UKBB_23andme_20210107	6_33055355_A_G	0.938703	0.0001461	8485	0.504945267279568	0.423782587146853	0.0368818449157603	0.0309501793498817	0.00344012130793801	0.0236973000968077
6_32555355_33555355	ENSG00000168394.9	TAP1	Artery_Tibial	COVID19_HGI_B1_ALL_eur_leave_ukbb_23andme_20210107	6_32817444_C_T	3.68504e-07	0.2044	8062	0.152113229045801	0.607752269483305	0.0451690509402435	0.180453639391373	0.0145118111392774	0.14771681441737
6_32555355_33555355	ENSG00000168394.9	TAP1	Cells_EBV-transformed_lymphocytes	COVID19_HGI_A2_ALL_leave_23andme_20210107	6_33055355_A_G	0.362488	2.608e-08	8540	0.0422833760314328	0.0347993333595276	0.481985663712231	0.396631210393382	0.0443004165034266	0.987205642886799
6_32555355_33555355	ENSG00000168394.9	TAP1	Prostate	COVID19_HGI_C2_ALL_leave_UKBB_23andme_20210107	6_33055355_A_G	0.940823	0.0001461	8488	0.459682782709314	0.469575274806782	0.0335717497301619	0.0342913435978356	0.00287884915590744	0.0246614737008139
6_32555355_33555355	ENSG00000168394.9	TAP1	Brain_Spinal_cord_cervical_c-1	COVID19_HGI_C2_ALL_eur_leave_23andme_20210107	6_32660689_A_G	0.754453	1.532e-05	8868	0.427080240061038	0.426687456417834	0.0699041708690208	0.069833385592141	0.00649474705996693	0.041181903014155
6_32555355_33555355	ENSG00000168394.9	TAP1	Skin_Sun_Exposed_Lower_leg	COVID19_HGI_B1_ALL_leave_UKBB_23andme_20210107	6_32938911_C_T	0.0311764	0.00126	7381	0.424570687813723	0.403729294152701	0.0819880533794712	0.07795165042026	0.0117603142338455	0.0172707453500849
6_32555355_33555355	ENSG00000168394.9	TAP1	Muscle_Skeletal	COVID19_HGI_A2_ALL_eur_leave_23andme_20210107	6_33055355_A_G	0.510336	9.55e-08	9102	0.0749444730925917	0.150099509537322	0.252640436858787	0.505974348901713	0.0163412316095865	0.936421589433499
6_32555355_33555355	ENSG00000168394.9	TAP1	Muscle_Skeletal	COVID19_HGI_B2_ALL_eur_leave_ukbb_23andme_20210107	6_33055355_A_G	0.510336	1.71e-05	8336	0.299574205836887	0.564214879178732	0.045924663846135	0.0864902283572062	0.00379602278103949	0.0940281354596234
6_32555355_33555355	ENSG00000168394.9	TAP1	Vagina	COVID19_HGI_A2_ALL_eur_leave_ukbb_23andme_20210107	6_33055355_A_G	0.250105	4.588e-07	9099	0.209976399359865	0.185680125847192	0.305201427851784	0.269857425051321	0.0292846218898373	0.707624723065474
6_32555355_33555355	ENSG00000168394.9	TAP1	Artery_Tibial	COVID19_HGI_B1_ALL_leave_UKBB_23andme_20210107	6_32817444_C_T	3.68504e-07	0.233	7381	0.169020667002071	0.659903675489271	0.0326392656538729	0.127421752917219	0.0110146389375663	0.168103319635971
6_32555355_33555355	ENSG00000168394.9	TAP1	Adipose_Visceral_Omentum	COVID19_HGI_B1_ALL_leave_UKBB_23andme_20210107	6_33050353_C_T	0.098934	0.0006852	7381	0.480971890781165	0.34987101480959	0.0928795844537735	0.0675542156024647	0.00872329435300701	0.0256931101521025
6_32555355_33555355	ENSG00000168394.9	TAP1	Artery_Coronary	COVID19_HGI_C2_ALL_eur_leave_ukbb_23andme_20210107	6_32660689_A_G	0.335364	5.488e-05	8884	0.449068893623455	0.483555855573221	0.0310709782434852	0.0334542735768565	0.00284999898298271	0.0363573680838547
6_32555355_33555355	ENSG00000168394.9	TAP1	Uterus	COVID19_HGI_B2_ALL_eur_leave_ukbb_23andme_20210107	6_33055355_A_G	0.482886	1.71e-05	8323	0.473422038729854	0.386525118534546	0.072495472231664	0.0591805047349701	0.00837686576896669	0.0939514886059797
6_32555355_33555355	ENSG00000168394.9	TAP1	Whole_Blood	COVID19_HGI_B1_ALL_leave_UKBB_23andme_20210107	6_32830904_G_A	2.41127e-07	0.2039	7381	0.0281088112775913	0.79971877731911	0.0054280401017033	0.154419876515218	0.012324494786378	0.0938829378378323
6_32555355_33555355	ENSG00000168394.9	TAP1	Artery_Aorta	COVID19_HGI_B2_ALL_leave_23andme_20210107	6_32811629_G_T	1.33311e-09	0.3001	8342	0.0291374573074928	0.895268752662876	0.00233315913717357	0.0716863718942247	0.00157425899823283	0.166993943204184
6_32555355_33555355	ENSG00000168394.9	TAP1	Brain_Hypothalamus	COVID19_HGI_B2_ALL_leave_UKBB_23andme_20210107	6_33055355_A_G	0.822335	1.358e-06	7823	0.403583615515118	0.342424166519576	0.131563386262617	0.111615330756593	0.010813500946096	0.591147650267777
6_32555355_33555355	ENSG00000168394.9	TAP1	Esophagus_Mucosa	COVID19_HGI_C2_ALL_eur_leave_23andme_20210107	6_32660689_A_G	0.800381	1.532e-05	8887	0.313585745208565	0.541983600610042	0.051358992932424	0.0887616250821769	0.00431003616679213	0.0274837997699718
6_32555355_33555355	ENSG00000168394.9	TAP1	Ovary	COVID19_HGI_A2_ALL_leave_UKBB_23andme_20210107	6_33055355_A_G	0.250445	1.196e-07	8582	0.107049439466177	0.0954928769245986	0.400102592326765	0.356868880122743	0.0404862111597171	0.919173196263759
6_32555355_33555355	ENSG00000168394.9	TAP1	Pancreas	COVID19_HGI_C2_ALL_leave_UKBB_23andme_20210107	6_33055355_A_G	0.071138	0.0001461	8491	0.407638180902976	0.517898856504813	0.0297870456867204	0.0378372044182049	0.00683871248728533	0.018945301640669
6_32555355_33555355	ENSG00000168394.9	TAP1	Brain_Frontal_Cortex_BA9	COVID19_HGI_B2_ALL_eur_leave_23andme_20210107	6_32626697_G_A	0.713553	0.0001956	8325	0.484619502526585	0.447416418464057	0.0336730323686026	0.031084827718296	0.00320621892246011	0.049956633607701
6_32555355_33555355	ENSG00000168394.9	TAP1	Brain_Cortex	COVID19_HGI_A2_ALL_leave_23andme_20210107	6_33055355_A_G	0.13581	2.608e-08	8538	0.041323660738183	0.0347351177281264	0.471044849872319	0.395885604753222	0.0570107669081501	0.991090937270184
6_32555355_33555355	ENSG00000168394.9	TAP1	Brain_Putamen_basal_ganglia	COVID19_HGI_C2_ALL_eur_leave_23andme_20210107	6_32660689_A_G	0.0347236	1.532e-05	8884	0.471871804277595	0.378317184644504	0.0772788035022826	0.0619467069433136	0.0105855006323055	0.0912499041324053
6_32555355_33555355	ENSG00000168394.9	TAP1	Testis	COVID19_HGI_A2_ALL_eur_leave_23andme_20210107	6_32760714_G_T	5.97558e-11	0.2588	9102	1.24726978172643e-05	0.228683286593415	4.20459000554743e-05	0.770898984576026	0.000363210232687529	0.0266611995554587
6_32555355_33555355	ENSG00000168394.9	TAP1	Artery_Aorta	COVID19_HGI_A2_ALL_leave_23andme_20210107	6_33055355_A_G	0.163638	2.608e-08	8540	0.00250211130083645	0.0778742891688316	0.0285214164337073	0.887680923605854	0.00342125949077078	0.940595327136006
6_32555355_33555355	ENSG00000168394.9	TAP1	Prostate	COVID19_HGI_B2_ALL_leave_UKBB_23andme_20210107	6_33055355_A_G	0.940823	1.358e-06	7823	0.381729741045532	0.364415732844767	0.124439287023586	0.11878449863872	0.0106307404473954	0.559013788814267
6_32555355_33555355	ENSG00000168394.9	TAP1	Brain_Cerebellum	COVID19_HGI_C2_ALL_eur_leave_ukbb_23andme_20210107	6_32840980_A_G	1.94921e-08	0.6046	8889	0.116407722705137	0.817189404822005	0.00805672133777537	0.0565568922601382	0.00178925887494432	0.122842730732356
6_32555355_33555355	ENSG00000168394.9	TAP1	Heart_Atrial_Appendage	COVID19_HGI_A2_ALL_eur_leave_23andme_20210107	6_33055355_A_G	0.746816	9.55e-08	9102	0.0742023435910385	0.150575640472428	0.25013869238396	0.507578239063939	0.0175050844886348	0.932552062607984
6_32555355_33555355	ENSG00000168394.9	TAP1	Brain_Cerebellar_Hemisphere	COVID19_HGI_C2_ALL_eur_leave_ukbb_23andme_20210107	6_32660689_A_G	0.995003	5.488e-05	8881	0.48408066554826	0.448679367983006	0.0334811859110338	0.0310299448548901	0.00272883570281018	0.0326183784592716
6_32555355_33555355	ENSG00000168394.9	TAP1	Cells_Transformed_fibroblasts	COVID19_HGI_A2_ALL_eur_leave_ukbb_23andme_20210107	6_32821447_C_T	2.90254e-14	0.6461	9127	0.000138167295933916	0.406796317652958	0.000200933489206087	0.591593164514387	0.00127141704751598	0.412905315250679
6_32555355_33555355	ENSG00000168394.9	TAP1	Brain_Hypothalamus	COVID19_HGI_B2_ALL_eur_leave_23andme_20210107	6_32626697_G_A	0.313889	0.0001956	8329	0.49176446285211	0.440175933650574	0.0341815260720669	0.030592428944459	0.00328564848079106	0.0509648809216238
6_32555355_33555355	ENSG00000168394.9	TAP1	Adipose_Subcutaneous	COVID19_HGI_A2_ALL_eur_leave_23andme_20210107	6_33055355_A_G	0.203239	9.55e-08	9102	0.044941087084253	0.18020655999454	0.151497974505031	0.607466721308489	0.0158876571076874	0.918661539782996
6_32555355_33555355	ENSG00000168394.9	TAP1	Cells_Transformed_fibroblasts	COVID19_HGI_A2_ALL_leave_UKBB_23andme_20210107	6_32821447_C_T	2.90254e-14	0.4113	8582	7.1616014597498e-05	0.210849439063859	0.000267668408498522	0.788059490105367	0.000751786407678998	0.454282845658605
6_32555355_33555355	ENSG00000168394.9	TAP1	Brain_Anterior_cingulate_cortex_BA24	COVID19_HGI_C2_ALL_leave_23andme_20210107	6_33035285_G_A	0.0657892	5.185e-05	8650	0.401650097303099	0.360447466860343	0.116440915311399	0.104479028450557	0.0169824920746017	0.013442145768707
6_32555355_33555355	ENSG00000168394.9	TAP1	Brain_Spinal_cord_cervical_c-1	COVID19_HGI_B2_ALL_eur_leave_ukbb_23andme_20210107	6_33055355_A_G	0.263837	1.71e-05	8322	0.446282493032732	0.414014356870098	0.0683213867197235	0.0633734494506847	0.00800831392676207	0.107095987789445
6_32555355_33555355	ENSG00000168394.9	TAP1	Adipose_Subcutaneous	COVID19_HGI_C2_ALL_leave_23andme_20210107	6_32649897_G_A	0.00225696	0.0003638	8681	0.156333252165804	0.615000528179308	0.0453482771785675	0.178390993499617	0.00492694897670418	0.0302780582762127
6_32555355_33555355	ENSG00000168394.9	TAP1	Esophagus_Mucosa	COVID19_HGI_A2_ALL_eur_leave_ukbb_23andme_20210107	6_33055355_A_G	0.426511	4.588e-07	9127	0.145481082329428	0.255191659250084	0.21156975888065	0.37110264775029	0.0166548517895478	0.621982017303545
6_32555355_33555355	ENSG00000168394.9	TAP1	Skin_Not_Sun_Exposed_Suprapubic	COVID19_HGI_B2_ALL_leave_UKBB_23andme_20210107	6_33055355_A_G	0.2362	1.358e-06	7823	0.382525543992016	0.363644941251556	0.124698709176548	0.118533263082918	0.0105975424969621	0.665035371460377
6_32555355_33555355	ENSG00000168394.9	TAP1	Uterus	COVID19_HGI_C2_ALL_leave_23andme_20210107	6_33035285_G_A	0.37508	5.185e-05	8671	0.414780326296048	0.352133359053592	0.120304704754397	0.102123645688565	0.0106579642073983	0.0123788775769615
6_32555355_33555355	ENSG00000168394.9	TAP1	Brain_Frontal_Cortex_BA9	COVID19_HGI_A2_ALL_eur_leave_ukbb_23andme_20210107	6_33055355_A_G	0.27908	4.588e-07	9122	0.197636843331406	0.198753966625717	0.28739665114112	0.288993914512522	0.027218624389235	0.699843897890168
6_32555355_33555355	ENSG00000168394.9	TAP1	Brain_Anterior_cingulate_cortex_BA24	COVID19_HGI_C2_ALL_eur_leave_ukbb_23andme_20210107	6_32660689_A_G	0.689184	5.488e-05	8859	0.486009699140879	0.446031317757164	0.0335468071822584	0.0307836719150986	0.00362850400459922	0.0266834089495853
6_32555355_33555355	ENSG00000168394.9	TAP1	Heart_Atrial_Appendage	COVID19_HGI_B1_ALL_eur_leave_23andme_20210107	6_32822907_C_T	2.87129e-05	0.5774	8059	0.307365596617046	0.548670026361469	0.0490076684902446	0.087474783684594	0.00748192484664618	0.0138889652796774
6_32555355_33555355	ENSG00000168394.9	TAP1	Brain_Substantia_nigra	COVID19_HGI_A2_ALL_eur_leave_ukbb_23andme_20210107	6_33055355_A_G	0.938703	4.588e-07	9115	0.208129227665042	0.188628727685894	0.302654555699609	0.274271265189625	0.02631622375983	0.64044537811999
6_32555355_33555355	ENSG00000168394.9	TAP1	Liver	COVID19_HGI_B2_ALL_eur_leave_23andme_20210107	6_32626697_G_A	0.460356	0.0001956	8329	0.522630785522038	0.408678973744685	0.0363171873805544	0.0283947905796577	0.00397826277306489	0.0425264812454936
6_32555355_33555355	ENSG00000168394.9	TAP1	Brain_Cerebellum	COVID19_HGI_C2_ALL_leave_UKBB_23andme_20210107	6_32840980_A_G	1.94921e-08	0.7436	8491	0.116504105344366	0.813747290779707	0.00851321900440208	0.0594605838873187	0.00177480098420641	0.109789910714946
6_32555355_33555355	ENSG00000168394.9	TAP1	Brain_Cortex	COVID19_HGI_C2_ALL_leave_UKBB_23andme_20210107	6_33055355_A_G	0.13581	0.0001461	8482	0.503425118639778	0.422740487847736	0.0367573025510668	0.0308599423596676	0.00621714860175173	0.0191107877703074
6_32555355_33555355	ENSG00000168394.9	TAP1	Brain_Caudate_basal_ganglia	COVID19_HGI_A2_ALL_leave_23andme_20210107	6_33055355_A_G	0.620472	2.608e-08	8533	0.0407478423267759	0.0368924361141985	0.464477403804171	0.420492925044924	0.0373893927099307	0.987015823629321
6_32555355_33555355	ENSG00000168394.9	TAP1	Brain_Frontal_Cortex_BA9	COVID19_HGI_B2_ALL_eur_leave_ukbb_23andme_20210107	6_33055355_A_G	0.27908	1.71e-05	8331	0.448073173808079	0.413930485898097	0.0686636917586816	0.0634256862564712	0.00590696227867144	0.142572200502896
6_32555355_33555355	ENSG00000168394.9	TAP1	Breast_Mammary_Tissue	COVID19_HGI_C2_ALL_leave_23andme_20210107	6_33529609_G_A	0.356548	0.0004033	8681	0.266896371470489	0.504189509703228	0.0774198096932132	0.146247231648531	0.00524707748453901	0.0108227993463092
6_32555355_33555355	ENSG00000168394.9	TAP1	Breast_Mammary_Tissue	COVID19_HGI_B2_ALL_leave_23andme_20210107	6_33055355_A_G	0.310719	1.678e-05	8342	0.328159147793529	0.595415370142728	0.026277087463108	0.0476749472899082	0.00247344731072708	0.175431432298136
6_32555355_33555355	ENSG00000168394.9	TAP1	Breast_Mammary_Tissue	COVID19_HGI_A2_ALL_leave_UKBB_23andme_20210107	6_33055355_A_G	0.310719	1.196e-07	8582	0.0709091430973311	0.13484752392031	0.265026441188193	0.503974069630177	0.025242822163989	0.838933407116104
6_32555355_33555355	ENSG00000168394.9	TAP1	Colon_Sigmoid	COVID19_HGI_A2_ALL_leave_23andme_20210107	6_33055355_A_G	0.596431	2.608e-08	8540	0.0333886783490581	0.0448929742409484	0.380595539073838	0.51170289705069	0.0294199112854655	0.983741361563494
6_32555355_33555355	ENSG00000168394.9	TAP1	Ovary	COVID19_HGI_B1_ALL_eur_leave_ukbb_23andme_20210107	6_32719414_C_A	0.188666	0.0009173	8053	0.413235340248948	0.347654783004935	0.122576849981675	0.1031104490547	0.0134225777097425	0.0143672351375253
6_32555355_33555355	ENSG00000168394.9	TAP1	Brain_Cerebellar_Hemisphere	COVID19_HGI_B2_ALL_eur_leave_ukbb_23andme_20210107	6_33055355_A_G	0.826086	1.71e-05	8330	0.459908471387452	0.402293307469265	0.070477414441708	0.0616426582522756	0.00567814844929941	0.121134153294513
6_32555355_33555355	ENSG00000168394.9	TAP1	Prostate	COVID19_HGI_A2_ALL_eur_leave_23andme_20210107	6_33055355_A_G	0.940823	9.55e-08	9094	0.106838297237617	0.115337533463579	0.360145457419882	0.388766958462832	0.0289117534160901	0.956668634943689
6_32555355_33555355	ENSG00000168394.9	TAP1	Cells_EBV-transformed_lymphocytes	COVID19_HGI_B1_ALL_eur_leave_ukbb_23andme_20210107	6_32719414_C_A	0.0869151	0.0009173	8045	0.432992432165478	0.329222394121819	0.128322826109222	0.0975573477024429	0.0119049999010378	0.020024282566979
6_32555355_33555355	ENSG00000168394.9	TAP1	Minor_Salivary_Gland	COVID19_HGI_C2_ALL_eur_leave_ukbb_23andme_20210107	6_32660689_A_G	0.0628529	5.488e-05	8779	0.485461341118599	0.447868905081589	0.0327975986127164	0.0302542488604406	0.00361790632665504	0.0666705308390829
6_32555355_33555355	ENSG00000168394.9	TAP1	Colon_Transverse	COVID19_HGI_C2_ALL_leave_UKBB_23andme_20210107	6_33055355_A_G	0.168559	0.0001461	8491	0.47239943977292	0.45459995844046	0.0345192976372503	0.0332133812754213	0.00526792287394859	0.0197546934460251
6_32555355_33555355	ENSG00000168394.9	TAP1	Brain_Cerebellum	COVID19_HGI_C2_ALL_leave_23andme_20210107	6_32840980_A_G	1.94921e-08	0.9013	8681	0.0965347228897868	0.675887929820419	0.0280022535853049	0.196054277243272	0.00352081646121744	0.0379310717545286
6_32555355_33555355	ENSG00000168394.9	TAP1	Whole_Blood	COVID19_HGI_A2_ALL_leave_UKBB_23andme_20210107	6_33055355_A_G	0.757777	1.196e-07	8582	0.00654475823481891	0.204112522446806	0.0244613586858654	0.762878679034865	0.00200268159764449	0.695140914531438
6_32555355_33555355	ENSG00000168394.9	TAP1	Brain_Substantia_nigra	COVID19_HGI_C2_ALL_leave_23andme_20210107	6_33035285_G_A	0.601892	5.185e-05	8674	0.412358382083391	0.354506247912845	0.119602133047121	0.102811738942072	0.0107214980145709	0.0116887240092238
6_32555355_33555355	ENSG00000168394.9	TAP1	Brain_Cortex	COVID19_HGI_B2_ALL_eur_leave_23andme_20210107	6_32626697_G_A	0.37356	0.0001956	8330	0.510797354242074	0.420893997572775	0.035506926497101	0.0292539495715465	0.00354777211650369	0.0483170583504785
6_32555355_33555355	ENSG00000168394.9	TAP1	Adipose_Visceral_Omentum	COVID19_HGI_B1_ALL_eur_leave_ukbb_23andme_20210107	6_33050353_C_T	0.098934	0.0007585	8062	0.424665329541601	0.337819044143273	0.126101654819544	0.100302093681035	0.0111118778145469	0.0166155313992836
6_32555355_33555355	ENSG00000168394.9	TAP1	Stomach	COVID19_HGI_B1_ALL_leave_23andme_20210107	6_33050353_C_T	0.741972	0.0007033	8145	0.295797259343175	0.57526288150905	0.0414259517149861	0.08055772655396	0.00695618087882888	0.0138920054812241
6_32555355_33555355	ENSG00000168394.9	TAP1	Brain_Spinal_cord_cervical_c-1	COVID19_HGI_B2_ALL_eur_leave_23andme_20210107	6_32626697_G_A	0.639587	0.0001956	8316	0.483553936284192	0.448169120103046	0.0335668728848381	0.0311069613107788	0.00360310941714521	0.0448864082581008
6_32555355_33555355	ENSG00000168394.9	TAP1	Liver	COVID19_HGI_B1_ALL_eur_leave_ukbb_23andme_20210107	6_32719414_C_A	0.0294061	0.0009173	8054	0.434030372082144	0.327393273875516	0.128614259386497	0.0970020097330204	0.0129600849228221	0.02868531897866
6_32555355_33555355	ENSG00000168394.9	TAP1	Whole_Blood	COVID19_HGI_A2_ALL_leave_23andme_20210107	6_33055355_A_G	0.757777	2.608e-08	8540	0.00250118803813192	0.0779979625622154	0.0285108922175923	0.889092192683823	0.00189776449823758	0.912885223095486
6_32555355_33555355	ENSG00000168394.9	TAP1	Testis	COVID19_HGI_A2_ALL_eur_leave_ukbb_23andme_20210107	6_32760714_G_T	5.97558e-11	0.4002	9127	2.22040712514133e-05	0.407106339537197	3.22908650775141e-05	0.592044498890037	0.000794666636437026	0.0228168469785331
6_32555355_33555355	ENSG00000168394.9	TAP1	Adipose_Visceral_Omentum	COVID19_HGI_B1_ALL_eur_leave_23andme_20210107	6_33050353_C_T	0.098934	0.0008479	8059	0.476739720915234	0.379146375294106	0.0760133940034127	0.0604450434505236	0.00765546633672321	0.0232605470548032
6_32555355_33555355	ENSG00000168394.9	TAP1	Small_Intestine_Terminal_Ileum	COVID19_HGI_B2_ALL_eur_leave_ukbb_23andme_20210107	6_33055355_A_G	0.24599	1.71e-05	8333	0.445416968434541	0.415568513830871	0.0682641820734248	0.0636825684669992	0.0070677671941636	0.121464847831581
6_32555355_33555355	ENSG00000168394.9	TAP1	Artery_Aorta	COVID19_HGI_B1_ALL_eur_leave_ukbb_23andme_20210107	6_32829141_A_T	1.33311e-09	0.4572	8062	0.0245046285530573	0.737530106401403	0.00727649279637289	0.21899315461783	0.011695617631337	0.142963973043905
6_32555355_33555355	ENSG00000168394.9	TAP1	Skin_Sun_Exposed_Lower_leg	COVID19_HGI_A2_ALL_eur_leave_23andme_20210107	6_33055355_A_G	0.791746	9.55e-08	9102	0.105816644409676	0.118128616091591	0.35671160483793	0.398194542884657	0.0211485917761458	0.947473317794851
6_32555355_33555355	ENSG00000168394.9	TAP1	Brain_Spinal_cord_cervical_c-1	COVID19_HGI_A2_ALL_eur_leave_ukbb_23andme_20210107	6_33055355_A_G	0.263837	4.588e-07	9106	0.195281983254952	0.200449219847481	0.283936386716296	0.291420541147267	0.0289118690340037	0.665640573281835
6_32555355_33555355	ENSG00000168394.9	TAP1	Brain_Amygdala	COVID19_HGI_B2_ALL_eur_leave_23andme_20210107	6_32626697_G_A	0.652766	0.0001956	8311	0.510797894631833	0.421355391034471	0.0353219575899343	0.0291335676919887	0.00339118905177348	0.0503236125032631
6_32555355_33555355	ENSG00000168394.9	TAP1	Artery_Coronary	COVID19_HGI_B2_ALL_eur_leave_23andme_20210107	6_32626697_G_A	0.623862	0.0001956	8326	0.463209364515579	0.469006966185624	0.0321883925577852	0.0325882605539464	0.00300701618706594	0.0501411217809179
6_32555355_33555355	ENSG00000168394.9	TAP1	Muscle_Skeletal	COVID19_HGI_C2_ALL_leave_UKBB_23andme_20210107	6_32902114_C_T	0.0465439	0.0005512	8491	0.316151747341088	0.613713829719297	0.0231019246556469	0.0448432711365665	0.00218922714740111	0.0202815752393383
6_32555355_33555355	ENSG00000168394.9	TAP1	Brain_Anterior_cingulate_cortex_BA24	COVID19_HGI_B1_ALL_eur_leave_ukbb_23andme_20210107	6_33050353_C_T	0.0483112	0.0007585	8044	0.41601935313641	0.348215146291502	0.121306153246801	0.101522339128449	0.0129370081968379	0.0135857573499202
6_32555355_33555355	ENSG00000168394.9	TAP1	Brain_Substantia_nigra	COVID19_HGI_B2_ALL_eur_leave_ukbb_23andme_20210107	6_33055355_A_G	0.938703	1.71e-05	8328	0.471874222016196	0.389278307899294	0.0723163537505137	0.0596513649842154	0.00687975134978178	0.108312047882712
6_32555355_33555355	ENSG00000168394.9	TAP1	Artery_Coronary	COVID19_HGI_A2_ALL_eur_leave_ukbb_23andme_20210107	6_33055355_A_G	0.522892	4.588e-07	9122	0.189080965673384	0.208053343917784	0.274957506636768	0.302521347507649	0.0253868362644156	0.598515477837338
6_32555355_33555355	ENSG00000168394.9	TAP1	Pituitary	COVID19_HGI_B1_ALL_leave_23andme_20210107	6_33050353_C_T	0.711484	0.0007033	8144	0.506131093058541	0.365349914983689	0.0708659874289699	0.0511479939670671	0.0065050105617329	0.0263207555041082
6_32555355_33555355	ENSG00000168394.9	TAP1	Heart_Left_Ventricle	COVID19_HGI_B2_ALL_eur_leave_23andme_20210107	6_32626697_G_A	0.277156	0.0001956	8330	0.143450655924211	0.789993220580723	0.00997164893976332	0.0549129261553981	0.00167154839990432	0.0293448941889705
6_32555355_33555355	ENSG00000168394.9	TAP1	Pituitary	COVID19_HGI_A2_ALL_eur_leave_23andme_20210107	6_33055355_A_G	0.552367	9.55e-08	9102	0.121265892276025	0.0996626980131893	0.408791559089818	0.335932088795407	0.0343477618255612	0.965453244815994
6_32555355_33555355	ENSG00000168394.9	TAP1	Skin_Sun_Exposed_Lower_leg	COVID19_HGI_C2_ALL_leave_23andme_20210107	6_33035285_G_A	0.563688	5.185e-05	8681	0.370508908694697	0.399352901347346	0.107475156154213	0.115835232742511	0.0068278010612338	0.0106700144432209
6_32555355_33555355	ENSG00000168394.9	TAP1	Cells_EBV-transformed_lymphocytes	COVID19_HGI_C2_ALL_leave_UKBB_23andme_20210107	6_33055355_A_G	0.362488	0.0001461	8487	0.514406830860739	0.414601586834154	0.0375814660674831	0.030286784446184	0.0031233317914394	0.0294034130064013
6_32555355_33555355	ENSG00000168394.9	TAP1	Brain_Cortex	COVID19_HGI_B1_ALL_leave_UKBB_23andme_20210107	6_33050353_C_T	0.5017	0.0006852	7381	0.477633825977362	0.352087439899141	0.092234976987517	0.0679808857391613	0.010062871396819	0.0175561177505634
6_32555355_33555355	ENSG00000168394.9	TAP1	Brain_Cortex	COVID19_HGI_B2_ALL_eur_leave_ukbb_23andme_20210107	6_33055355_A_G	0.13581	1.71e-05	8336	0.471203442989674	0.388519986500207	0.07223539043353	0.0595515440046142	0.00848963607197545	0.128129542291005
6_32555355_33555355	ENSG00000168394.9	TAP1	Lung	COVID19_HGI_A2_ALL_leave_UKBB_23andme_20210107	6_33055355_A_G	0.860633	1.196e-07	8582	0.101575652169686	0.10472217798586	0.379644040669769	0.391381660585283	0.0226764685894022	0.910339702219744
6_32555355_33555355	ENSG00000168394.9	TAP1	Adipose_Subcutaneous	COVID19_HGI_B2_ALL_eur_leave_23andme_20210107	6_32626697_G_A	0.960818	0.0001956	8330	0.198320159740654	0.734820053712898	0.013785778795298	0.0510773627508488	0.00199664500030128	0.0283211021984429
6_32555355_33555355	ENSG00000168394.9	TAP1	Brain_Cortex	COVID19_HGI_A2_ALL_eur_leave_23andme_20210107	6_33055355_A_G	0.13581	9.55e-08	9092	0.115117244175963	0.102982084300904	0.388045051517625	0.347092264285119	0.0467633557203876	0.973865507583657
6_32555355_33555355	ENSG00000168394.9	TAP1	Small_Intestine_Terminal_Ileum	COVID19_HGI_C2_ALL_leave_23andme_20210107	6_33035285_G_A	0.124078	5.185e-05	8680	0.387517717504739	0.376804057746376	0.11240696346197	0.109285274506776	0.0139859867801395	0.0129225282229761
6_32555355_33555355	ENSG00000168394.9	TAP1	Nerve_Tibial	COVID19_HGI_A2_ALL_eur_leave_ukbb_23andme_20210107	6_32821447_C_T	3.63573e-11	0.6461	9127	0.00306202169272807	0.403639900998245	0.00445302702485293	0.587002289745382	0.00184276053879226	0.290412959370459
6_32555355_33555355	ENSG00000168394.9	TAP1	Thyroid	COVID19_HGI_C2_ALL_eur_leave_ukbb_23andme_20210107	6_32661960_A_T	0.0167869	7.107e-05	8889	0.462040103468732	0.468774734510084	0.0319783625520595	0.0324397075388816	0.00476709193024297	0.105825260418831
6_32555355_33555355	ENSG00000168394.9	TAP1	Brain_Hypothalamus	COVID19_HGI_B1_ALL_leave_UKBB_23andme_20210107	6_32798789_C_T	0.0406956	0.000578	7381	0.460200402379876	0.369693353559952	0.0888684410830772	0.0713809368832089	0.00985686609388674	0.0296315211014467
6_32555355_33555355	ENSG00000168394.9	TAP1	Spleen	COVID19_HGI_C2_ALL_eur_leave_ukbb_23andme_20210107	6_32660689_A_G	0.0923931	5.488e-05	8882	0.491856593760188	0.440162929040228	0.0340302236216643	0.0304501790979271	0.00350007447999275	0.0608075369410311
6_32555355_33555355	ENSG00000168394.9	TAP1	Stomach	COVID19_HGI_A2_ALL_leave_UKBB_23andme_20210107	6_33055355_A_G	0.035359	1.196e-07	8582	0.0652896700290737	0.134408342849199	0.244023381729571	0.502303876676013	0.0539747287161428	0.945290195191388
6_32555355_33555355	ENSG00000168394.9	TAP1	Small_Intestine_Terminal_Ileum	COVID19_HGI_B2_ALL_leave_UKBB_23andme_20210107	6_33055355_A_G	0.24599	1.358e-06	7822	0.395524140437223	0.348396032671528	0.128930774420642	0.113554619754577	0.0135944327160306	0.577874323432645
6_32555355_33555355	ENSG00000168394.9	TAP1	Esophagus_Gastroesophageal_Junction	COVID19_HGI_A2_ALL_eur_leave_ukbb_23andme_20210107	6_33055355_A_G	0.131687	4.588e-07	9124	0.0890809093057652	0.312156831525001	0.129544075269963	0.453932348896771	0.0152858350025012	0.711616461830141
6_32555355_33555355	ENSG00000168394.9	TAP1	Artery_Coronary	COVID19_HGI_B1_ALL_leave_UKBB_23andme_20210107	6_33050353_C_T	0.730797	0.0006852	7378	0.435786873070428	0.394816075959213	0.0840334402287796	0.0761237397360186	0.00923987100556117	0.0173610426755203
6_32555355_33555355	ENSG00000168394.9	TAP1	Brain_Putamen_basal_ganglia	COVID19_HGI_C2_ALL_leave_UKBB_23andme_20210107	6_33055355_A_G	0.610543	0.0001461	8489	0.525743037817326	0.40309710780383	0.0384142017719299	0.0294495973147157	0.0032960552921977	0.0261542717362543
6_32555355_33555355	ENSG00000168394.9	TAP1	Cells_Transformed_fibroblasts	COVID19_HGI_C2_ALL_eur_leave_ukbb_23andme_20210107	6_32821447_C_T	2.90254e-14	0.905	8889	0.000317156869487917	0.93377505049586	2.19508161352647e-05	0.0646264577397123	0.00125938407880403	0.473067176643473
6_32555355_33555355	ENSG00000168394.9	TAP1	Brain_Cerebellar_Hemisphere	COVID19_HGI_B1_ALL_eur_leave_ukbb_23andme_20210107	6_32719414_C_A	0.170692	0.0009173	8054	0.413076845293602	0.349266792248085	0.122491617560151	0.103558116123671	0.0116066287744916	0.0168706044649283
6_32555355_33555355	ENSG00000168394.9	TAP1	Brain_Nucleus_accumbens_basal_ganglia	COVID19_HGI_C2_ALL_eur_leave_ukbb_23andme_20210107	6_32660689_A_G	0.862211	5.488e-05	8889	0.501195800064683	0.431471634662813	0.0346883763632492	0.029859897022119	0.00278429188713634	0.0327144262367863
6_32555355_33555355	ENSG00000168394.9	TAP1	Brain_Putamen_basal_ganglia	COVID19_HGI_A2_ALL_eur_leave_ukbb_23andme_20210107	6_33055355_A_G	0.610543	4.588e-07	9124	0.217257127370187	0.179129923278023	0.315942929834464	0.260469813017139	0.0272002065001866	0.656915782053378
6_32555355_33555355	ENSG00000168394.9	TAP1	Brain_Nucleus_accumbens_basal_ganglia	COVID19_HGI_A2_ALL_leave_UKBB_23andme_20210107	6_33055355_A_G	0.911624	1.196e-07	8582	0.11161671116875	0.0926086457133382	0.417172996965714	0.346096904310176	0.0325047418420222	0.909191891096578
6_32555355_33555355	ENSG00000168394.9	TAP1	Cells_EBV-transformed_lymphocytes	COVID19_HGI_B1_ALL_leave_UKBB_23andme_20210107	6_33050353_C_T	0.834537	0.0006852	7378	0.492375444301915	0.338526526255599	0.0950309400171267	0.0653285856522132	0.00873850377314589	0.020278436541184
6_32555355_33555355	ENSG00000168394.9	TAP1	Artery_Coronary	COVID19_HGI_A2_ALL_eur_leave_23andme_20210107	6_33055355_A_G	0.522892	9.55e-08	9097	0.105830320760483	0.116192323058233	0.356749671412694	0.391649978529031	0.0295777062395584	0.960874825393779
6_32555355_33555355	ENSG00000168394.9	TAP1	Nerve_Tibial	COVID19_HGI_B2_ALL_eur_leave_ukbb_23andme_20210107	6_32821447_C_T	3.63573e-11	0.7957	8336	0.00660611928657421	0.859248671979144	0.00101271672144089	0.131721232586505	0.00141125942633558	0.507325812894235
6_32555355_33555355	ENSG00000168394.9	TAP1	Pancreas	COVID19_HGI_B2_ALL_eur_leave_ukbb_23andme_20210107	6_33055355_A_G	0.071138	1.71e-05	8336	0.380982883473702	0.477528638114344	0.0584045973043071	0.0731951528107086	0.00988872829693759	0.11977356378389
6_32555355_33555355	ENSG00000168394.9	TAP1	Brain_Hippocampus	COVID19_HGI_C2_ALL_eur_leave_ukbb_23andme_20210107	6_32660689_A_G	0.0538859	5.488e-05	8885	0.49316530707148	0.438338321056927	0.0341231194259177	0.0303254800023354	0.00404777244333976	0.0674291479981351
6_32555355_33555355	ENSG00000168394.9	TAP1	Artery_Tibial	COVID19_HGI_B1_ALL_eur_leave_23andme_20210107	6_32817444_C_T	3.68504e-07	0.8393	8059	0.171035181596715	0.683317875683582	0.0272705715021969	0.108941652499682	0.00943471871782481	0.0994779867015728
6_32555355_33555355	ENSG00000168394.9	TAP1	Esophagus_Mucosa	COVID19_HGI_B2_ALL_eur_leave_ukbb_23andme_20210107	6_33055355_A_G	0.426511	1.71e-05	8336	0.340042385716376	0.520747193167186	0.0521284274586883	0.0798231782818778	0.00725881537587243	0.0650474152916785
6_32555355_33555355	ENSG00000168394.9	TAP1	Brain_Cerebellar_Hemisphere	COVID19_HGI_A2_ALL_eur_leave_23andme_20210107	6_33055355_A_G	0.826086	9.55e-08	9092	0.113965242836701	0.10785516324021	0.38416841251957	0.363541315818242	0.0304698655852768	0.958601707416559
6_32555355_33555355	ENSG00000168394.9	TAP1	Artery_Tibial	COVID19_HGI_C2_ALL_eur_leave_23andme_20210107	6_32817444_C_T	3.68504e-07	0.5862	8887	0.163259485700448	0.693983383597596	0.0267385967007645	0.113658060122418	0.00236047387877341	0.0482537100942241
6_32555355_33555355	ENSG00000168394.9	TAP1	Colon_Sigmoid	COVID19_HGI_B2_ALL_eur_leave_23andme_20210107	6_32626697_G_A	0.218541	0.0001956	8330	0.404379744877835	0.527957655670183	0.0281095462986466	0.0366969300401856	0.00285612311315014	0.0498385299983584
6_32555355_33555355	ENSG00000168394.9	TAP1	Uterus	COVID19_HGI_B1_ALL_leave_UKBB_23andme_20210107	6_33050353_C_T	0.490587	0.0006852	7374	0.480250503648493	0.350454317123761	0.0925903420655047	0.0675570178677944	0.00914781929444725	0.0197416229678446
6_32555355_33555355	ENSG00000168394.9	TAP1	Whole_Blood	COVID19_HGI_B2_ALL_eur_leave_23andme_20210107	6_32830904_G_A	2.41127e-07	0.53	8330	0.0294770985650895	0.904458679384922	0.00204903405118739	0.0628702610854325	0.00114492691336891	0.0625552583448637
6_32555355_33555355	ENSG00000168394.9	TAP1	Ovary	COVID19_HGI_C2_ALL_eur_leave_23andme_20210107	6_32660689_A_G	0.128874	1.532e-05	8879	0.44342512605669	0.408767250551673	0.0725582737345638	0.0668787865156872	0.00837056314138637	0.058069307893462
6_32555355_33555355	ENSG00000168394.9	TAP1	Skin_Not_Sun_Exposed_Suprapubic	COVID19_HGI_C2_ALL_leave_23andme_20210107	6_33529609_G_A	0.281817	0.0004033	8681	0.374412726166842	0.395237750394518	0.108607553736485	0.114641259814942	0.00710070988721345	0.0114506999760497
6_32555355_33555355	ENSG00000168394.9	TAP1	Pituitary	COVID19_HGI_A2_ALL_leave_23andme_20210107	6_33055355_A_G	0.552367	2.608e-08	8540	0.0437993620356066	0.0334735408764152	0.499266297119009	0.381520942068175	0.041939857900794	0.98705007326858
6_32555355_33555355	ENSG00000168394.9	TAP1	Nerve_Tibial	COVID19_HGI_A2_ALL_leave_23andme_20210107	6_33055355_A_G	0.708766	2.608e-08	8540	0.000607069664021965	0.0799877842781203	0.00691995063770864	0.911775238716384	0.000709956703765238	0.600135013657832
6_32555355_33555355	ENSG00000168394.9	TAP1	Esophagus_Gastroesophageal_Junction	COVID19_HGI_C2_ALL_leave_23andme_20210107	6_33035285_G_A	0.00569668	5.185e-05	8681	0.16992992302311	0.584745446454493	0.0492923235679367	0.169593256166708	0.0264390507877523	0.0162292311397156
6_32555355_33555355	ENSG00000168394.9	TAP1	Skin_Sun_Exposed_Lower_leg	COVID19_HGI_B2_ALL_eur_leave_23andme_20210107	6_32626697_G_A	0.791262	0.0001956	8330	0.456055834169875	0.476331323613112	0.0317016931430104	0.0331082952271002	0.00280285384690256	0.0468895313908183
6_32555355_33555355	ENSG00000168394.9	TAP1	Colon_Transverse	COVID19_HGI_B2_ALL_leave_UKBB_23andme_20210107	6_33055355_A_G	0.168559	1.358e-06	7823	0.392676359311987	0.349768527955055	0.128007752421817	0.114004774832819	0.0155425854783219	0.560999094760831
6_32555355_33555355	ENSG00000168394.9	TAP1	Vagina	COVID19_HGI_C2_ALL_leave_UKBB_23andme_20210107	6_33055355_A_G	0.250105	0.0001461	8474	0.5084992572195	0.420604833901009	0.0371080305324695	0.0306907865213919	0.00309709182563047	0.0323045801865192
6_32555355_33555355	ENSG00000168394.9	TAP1	Thyroid	COVID19_HGI_B1_ALL_eur_leave_ukbb_23andme_20210107	6_32566345_G_T	0.250686	0.0006325	8062	0.403195959116844	0.359005266472895	0.119726462520662	0.106592839368461	0.0114794725211381	0.0142335581251322
6_32555355_33555355	ENSG00000168394.9	TAP1	Brain_Cerebellum	COVID19_HGI_B1_ALL_eur_leave_ukbb_23andme_20210107	6_32840980_A_G	1.94921e-08	0.6491	8062	0.103779334835955	0.659225579787478	0.0308166100421048	0.195742385550512	0.010436089783951	0.193382842528376
6_32555355_33555355	ENSG00000168394.9	TAP1	Artery_Coronary	COVID19_HGI_B2_ALL_leave_23andme_20210107	6_33055355_A_G	0.522892	1.678e-05	8340	0.457394847497831	0.465476104492781	0.0366200916411354	0.0372638507012336	0.00324510566701976	0.177882140766776
6_32555355_33555355	ENSG00000168394.9	TAP1	Brain_Frontal_Cortex_BA9	COVID19_HGI_B2_ALL_leave_UKBB_23andme_20210107	6_33055355_A_G	0.27908	1.358e-06	7823	0.398012899111573	0.346988662356573	0.129747399969359	0.113101965721189	0.0121490728413055	0.634540756065604
6_32555355_33555355	ENSG00000168394.9	TAP1	Esophagus_Gastroesophageal_Junction	COVID19_HGI_B2_ALL_eur_leave_23andme_20210107	6_32626697_G_A	0.841029	0.0001956	8328	0.222759451910096	0.709837180302497	0.0154814664228265	0.0493300869037565	0.00259181446082384	0.0260394820302369
6_32555355_33555355	ENSG00000168394.9	TAP1	Vagina	COVID19_HGI_B2_ALL_eur_leave_23andme_20210107	6_32626697_G_A	0.470523	0.0001956	8313	0.514461265555658	0.417623220565553	0.0356669258157501	0.0289499723574903	0.00329861570554936	0.0516514021412428
6_32555355_33555355	ENSG00000168394.9	TAP1	Nerve_Tibial	COVID19_HGI_B2_ALL_leave_23andme_20210107	6_32821447_C_T	3.63573e-11	0.3398	8342	0.00703455345284297	0.917305840788744	0.000563286373660885	0.0734509033576291	0.00164541602712284	0.57377095246795
6_32555355_33555355	ENSG00000168394.9	TAP1	Brain_Nucleus_accumbens_basal_ganglia	COVID19_HGI_A2_ALL_leave_23andme_20210107	6_33055355_A_G	0.911624	2.608e-08	8540	0.0425324736939079	0.0351205920792521	0.48482511300521	0.400300298137151	0.0372215230844791	0.985191275497287
