## Supplementary material for "Insights into genetic factors contributing to variability in SARS-CoV-2 susceptibility and COVID-19 disease severity": Table S3: table_s3.csv (part 48 of 103)

Locus	Gene ID	Gene name	Tissue	GWAS study	SNP id (chromosome, position, reference, alternative)	p-value (eQTL)	p-value (GWAS)	Tested SNPs (N)	PP-H0	PP-H1	PP-H2	PP-H3	PP-H4	PP (lead SNP)
6_32555355_33555355	ENSG00000168394.9	TAP1	Colon_Sigmoid	COVID19_HGI_C2_ALL_eur_leave_ukbb_23andme_20210107	6_32660689_A_G	0.540868	5.488e-05	8889	0.392224413454282	0.540698440000313	0.0271463329720658	0.0374198916267819	0.00251092194655784	0.0274605866348136
6_32555355_33555355	ENSG00000168394.9	TAP1	Liver	COVID19_HGI_B2_ALL_leave_UKBB_23andme_20210107	6_33055355_A_G	0.177535	1.358e-06	7823	0.42888969252504	0.314010191383136	0.139812861851953	0.102348592738574	0.0149386615012964	0.627297416834145
6_32555355_33555355	ENSG00000168394.9	TAP1	Vagina	COVID19_HGI_A2_ALL_eur_leave_23andme_20210107	6_33055355_A_G	0.250105	9.55e-08	9074	0.116760137356808	0.102974047033699	0.393538792224217	0.347033228672339	0.0396937947129363	0.970128247817746
6_32555355_33555355	ENSG00000168394.9	TAP1	Skin_Not_Sun_Exposed_Suprapubic	COVID19_HGI_A2_ALL_leave_23andme_20210107	6_33055355_A_G	0.2362	2.608e-08	8540	0.0380450699969918	0.0393265814471021	0.43367346779138	0.448240625584476	0.0407142551800508	0.989527041987973
6_32555355_33555355	ENSG00000168394.9	TAP1	Adrenal_Gland	COVID19_HGI_B1_ALL_eur_leave_ukbb_23andme_20210107	6_32566345_G_T	0.244095	0.0006325	8058	0.414025026498741	0.348432919682832	0.122885865080609	0.103406365096595	0.0112498236412232	0.0147971482711035
6_32555355_33555355	ENSG00000168394.9	TAP1	Brain_Caudate_basal_ganglia	COVID19_HGI_C2_ALL_eur_leave_ukbb_23andme_20210107	6_32661960_A_T	0.220501	7.107e-05	8882	0.480636867152612	0.452067273476446	0.0332010929919585	0.0312247127871288	0.0028700535918548	0.0400576458435705
6_32555355_33555355	ENSG00000168394.9	TAP1	Ovary	COVID19_HGI_C2_ALL_leave_23andme_20210107	6_33035285_G_A	0.12713	5.185e-05	8679	0.401322227542258	0.363030416593154	0.116411154676862	0.105289939439378	0.013946261748347	0.0133583706791346
6_32555355_33555355	ENSG00000168394.9	TAP1	Colon_Transverse	COVID19_HGI_B2_ALL_eur_leave_23andme_20210107	6_32626697_G_A	0.0416415	0.0001956	8330	0.479463697183774	0.451799294096706	0.0333288379678343	0.0314018029883504	0.00400636776333553	0.0550077296001871
6_32555355_33555355	ENSG00000168394.9	TAP1	Ovary	COVID19_HGI_B1_ALL_leave_23andme_20210107	6_33050353_C_T	0.807611	0.0007033	8143	0.470356737956807	0.400930515581536	0.0658571636412785	0.0561297008824215	0.00672588193795798	0.0236393269854041
6_32555355_33555355	ENSG00000168394.9	TAP1	Brain_Nucleus_accumbens_basal_ganglia	COVID19_HGI_C2_ALL_eur_leave_23andme_20210107	6_32660689_A_G	0.862211	1.532e-05	8887	0.459206611631999	0.395247201479086	0.0752087410913538	0.0647278757285809	0.00560957006898119	0.0443045432354977
6_32555355_33555355	ENSG00000168394.9	TAP1	Adrenal_Gland	COVID19_HGI_B2_ALL_eur_leave_23andme_20210107	6_32626697_G_A	0.458937	0.0001956	8326	0.495665832294163	0.436323363637664	0.0344358358962617	0.0303098183208986	0.00326514985101306	0.0497973014401588
6_32555355_33555355	ENSG00000168394.9	TAP1	Spleen	COVID19_HGI_C2_ALL_leave_23andme_20210107	6_33035285_G_A	0.696757	5.185e-05	8675	0.409481402714311	0.35891318550839	0.118772148578501	0.10409584440938	0.0087374187894182	0.0116655581989187
6_32555355_33555355	ENSG00000168394.9	TAP1	Stomach	COVID19_HGI_C2_ALL_leave_23andme_20210107	6_33035285_G_A	0.108853	5.185e-05	8681	0.251395595360188	0.516526502985962	0.0729234310802529	0.149821792197354	0.00933267837624326	0.01339406737152
6_32555355_33555355	ENSG00000168394.9	TAP1	Brain_Substantia_nigra	COVID19_HGI_B2_ALL_eur_leave_23andme_20210107	6_32626697_G_A	0.419561	0.0001956	8322	0.510720001517688	0.421024990093514	0.035480340450723	0.029245589699936	0.00352907823813867	0.0488900749793534
6_32555355_33555355	ENSG00000168394.9	TAP1	Brain_Hippocampus	COVID19_HGI_B2_ALL_eur_leave_23andme_20210107	6_32626697_G_A	0.509718	0.0001956	8326	0.508692804939012	0.423237776041603	0.0353507712144212	0.0294089045536285	0.00330974325133484	0.0509636915792891
6_32555355_33555355	ENSG00000168394.9	TAP1	Uterus	COVID19_HGI_C2_ALL_leave_UKBB_23andme_20210107	6_33055355_A_G	0.482886	0.0001461	8483	0.506937491854836	0.421828480526683	0.0370298743615011	0.0308095870873533	0.00339456616962693	0.0253811880559323
6_32555355_33555355	ENSG00000168394.9	TAP1	Uterus	COVID19_HGI_C2_ALL_eur_leave_23andme_20210107	6_32660689_A_G	0.670122	1.532e-05	8870	0.457359195265011	0.396639744771354	0.0748189228237644	0.0648795874906507	0.00630254964921923	0.0442911672426003
6_32555355_33555355	ENSG00000168394.9	TAP1	Esophagus_Gastroesophageal_Junction	COVID19_HGI_B1_ALL_leave_UKBB_23andme_20210107	6_32830262_T_C	6.15031e-06	0.3862	7381	0.211770158657497	0.616590793832778	0.0408945402274395	0.119057010293642	0.0116874969886446	0.0205858835071936
6_32555355_33555355	ENSG00000168394.9	TAP1	Whole_Blood	COVID19_HGI_C2_ALL_eur_leave_23andme_20210107	6_32830904_G_A	2.41127e-07	0.3463	8887	0.0266351039161475	0.831611552762143	0.00436229048891868	0.13619993573076	0.00119111710203059	0.0605332490001716
6_32555355_33555355	ENSG00000168394.9	TAP1	Pituitary	COVID19_HGI_A2_ALL_leave_UKBB_23andme_20210107	6_33055355_A_G	0.552367	1.196e-07	8582	0.115071780876016	0.0884204224267244	0.430086491454244	0.330439735107837	0.0359815701351788	0.928252390329726
6_32555355_33555355	ENSG00000168394.9	TAP1	Spleen	COVID19_HGI_B1_ALL_leave_23andme_20210107	6_33050353_C_T	0.317565	0.0007033	8141	0.475765143470102	0.395216990189592	0.0665842542019843	0.0553042546329037	0.00712935750541818	0.0241191483860012
6_32555355_33555355	ENSG00000168394.9	TAP1	Brain_Amygdala	COVID19_HGI_A2_ALL_eur_leave_23andme_20210107	6_33055355_A_G	0.605617	9.55e-08	9049	0.116176657469798	0.104748368238451	0.391548059907613	0.352996976179243	0.0345299382048949	0.964257763742681
6_32555355_33555355	ENSG00000168394.9	TAP1	Whole_Blood	COVID19_HGI_C2_ALL_eur_leave_ukbb_23andme_20210107	6_32830904_G_A	2.41127e-07	0.2083	8889	0.0289788803333692	0.904793574353919	0.00200566386920987	0.0626202719860269	0.00160160945747485	0.0780670021708881
6_32555355_33555355	ENSG00000168394.9	TAP1	Breast_Mammary_Tissue	COVID19_HGI_B2_ALL_leave_UKBB_23andme_20210107	6_33055355_A_G	0.310719	1.358e-06	7823	0.277661675000879	0.470876033557142	0.0905143538888228	0.153492446643663	0.00745549090949302	0.630140730413488
6_32555355_33555355	ENSG00000168394.9	TAP1	Prostate	COVID19_HGI_B2_ALL_eur_leave_23andme_20210107	6_32626697_G_A	0.329782	0.0001956	8326	0.464706626187069	0.467199650398738	0.0322854390534879	0.0324552886262322	0.00335299573447334	0.0469343067787793
6_32555355_33555355	ENSG00000168394.9	TAP1	Brain_Caudate_basal_ganglia	COVID19_HGI_B1_ALL_eur_leave_ukbb_23andme_20210107	6_32566345_G_T	0.89263	0.0006325	8056	0.409419955687135	0.352740519462978	0.121485267553475	0.104655344763908	0.011698912532505	0.0134375954686623
6_32555355_33555355	ENSG00000168394.9	TAP1	Vagina	COVID19_HGI_B2_ALL_eur_leave_ukbb_23andme_20210107	6_33055355_A_G	0.250105	1.71e-05	8319	0.475599619074783	0.386329149000883	0.0728034922490663	0.0591320765574678	0.00613566311780033	0.149177316020429
6_32555355_33555355	ENSG00000168394.9	TAP1	Esophagus_Gastroesophageal_Junction	COVID19_HGI_B1_ALL_eur_leave_ukbb_23andme_20210107	6_32719414_C_A	0.021347	0.0009173	8062	0.188198159548452	0.571132198400386	0.0558842403703397	0.1695788486451	0.0152065530357224	0.0129517604834353
6_32555355_33555355	ENSG00000168394.9	TAP1	Minor_Salivary_Gland	COVID19_HGI_B1_ALL_eur_leave_ukbb_23andme_20210107	6_32719414_C_A	0.14996	0.0009173	7960	0.415663829998737	0.349114501074643	0.121292831597972	0.1018613295289	0.012067507799747	0.0169888680649849
17_43205356_45363133	ENSG00000168517.6	HEXIM2	Pancreas	COVID19_HGI_B2_ALL_eur_leave_23andme_20210107	17_44219831_T_A	0.401443	9.688e-08	3533	0.00232592554197418	0.000687949655138005	0.730049731015741	0.215879096795382	0.0510572969917655	0.00653134507613997
17_43205356_45363133	ENSG00000168517.6	HEXIM2	Colon_Sigmoid	COVID19_HGI_B2_ALL_leave_23andme_20210107	17_44219831_T_A	0.307954	9.948e-10	3313	8.51448898704174e-05	2.42687136071668e-05	0.731432019613352	0.208418874710463	0.0600396920727074	0.0193068032943894
17_43205356_45363133	ENSG00000168517.6	HEXIM2	Brain_Hippocampus	COVID19_HGI_B2_ALL_eur_leave_23andme_20210107	17_44219831_T_A	0.800133	9.688e-08	3518	0.00236353483618761	0.000647303924907543	0.74185384057885	0.203120324739507	0.0520149959205478	0.00626493754375358
17_43205356_45363133	ENSG00000168517.6	HEXIM2	Thyroid	COVID19_HGI_C2_ALL_eur_leave_23andme_20210107	17_44219831_T_A	0.599788	1.064e-05	3706	0.220097270910287	0.0579181187012034	0.545389887981177	0.143485054550568	0.0331096678567644	0.00596916877521916
17_43205356_45363133	ENSG00000168517.6	HEXIM2	Spleen	COVID19_HGI_C2_ALL_eur_leave_ukbb_23andme_20210107	17_44219831_T_A	0.477452	6.244e-05	3703	0.469363263826672	0.162924774220004	0.257218287313072	0.0892640524087324	0.0212296222315207	0.00644970457381293
17_43205356_45363133	ENSG00000168517.6	HEXIM2	Brain_Cortex	COVID19_HGI_B1_ALL_eur_leave_23andme_20210107	17_44189067_A_G	0.764422	7.033e-07	3403	0.0803037689014999	0.0231682755041036	0.65646921669212	0.189345873126866	0.050712865775411	0.156274479610162
17_43205356_45363133	ENSG00000168517.6	HEXIM2	Liver	COVID19_HGI_B1_ALL_leave_UKBB_23andme_20210107	17_43849514_T_C	0.286881	0.001016	3172	0.740201319693287	0.172319654941726	0.0668497318281865	0.0155576170341217	0.00507167650267849	0.0406029716963417
17_43205356_45363133	ENSG00000168517.6	HEXIM2	Brain_Cerebellum	COVID19_HGI_C2_ALL_leave_23andme_20210107	17_44219831_T_A	0.627109	2.953e-06	3627	0.172871103433603	0.0575502051634505	0.548279370533875	0.182487878295548	0.0388114425735235	0.0172876254151001
17_43205356_45363133	ENSG00000168517.6	HEXIM2	Skin_Sun_Exposed_Lower_leg	COVID19_HGI_B2_ALL_leave_UKBB_23andme_20210107	17_44219831_T_A	0.900955	6.81e-06	3086	0.114329800017939	0.0208761708448191	0.702639981143315	0.1282654024093	0.0338886455846268	0.00653702190538036
17_43205356_45363133	ENSG00000168517.6	HEXIM2	Esophagus_Gastroesophageal_Junction	COVID19_HGI_B1_ALL_eur_leave_23andme_20210107	17_44189067_A_G	0.190282	7.033e-07	3405	0.0759469358577456	0.0266314834270824	0.620857447717131	0.217650393986445	0.0589137390115953	0.199110830028236
17_43205356_45363133	ENSG00000168517.6	HEXIM2	Uterus	COVID19_HGI_C2_ALL_leave_UKBB_23andme_20210107	17_44219831_T_A	0.19443	2.535e-05	3501	0.448471664827773	0.180109633695744	0.244974151591592	0.0983553945035734	0.0280891553813184	0.0149554752065393
17_43205356_45363133	ENSG00000168517.6	HEXIM2	Artery_Coronary	COVID19_HGI_A2_ALL_leave_23andme_20210107	17_44212310_G_A	0.824716	0.0001348	3483	0.403338741525473	0.108890247829482	0.36453821584015	0.0983903420544985	0.0248424527503969	0.00228747922847964
17_43205356_45363133	ENSG00000168517.6	HEXIM2	Heart_Atrial_Appendage	COVID19_HGI_A2_ALL_eur_leave_23andme_20210107	17_43241960_T_C	0.79714	0.002892	3753	0.585853162957651	0.180439795570199	0.169902016313304	0.0523174696455818	0.0114875555132647	0.004249340040597
17_43205356_45363133	ENSG00000168517.6	HEXIM2	Brain_Anterior_cingulate_cortex_BA24	COVID19_HGI_C2_ALL_eur_leave_ukbb_23andme_20210107	17_44219831_T_A	0.175772	6.244e-05	3694	0.452979315636467	0.176728793988977	0.248210048015754	0.096813286600199	0.0252685557586037	0.00759608060583382
17_43205356_45363133	ENSG00000168517.6	HEXIM2	Adrenal_Gland	COVID19_HGI_C2_ALL_eur_leave_23andme_20210107	17_44219831_T_A	0.682598	1.064e-05	3706	0.214528508270601	0.0629095341751867	0.53159077625348	0.15585151925379	0.0351196620469416	0.0070357858430175
17_43205356_45363133	ENSG00000168517.6	HEXIM2	Brain_Substantia_nigra	COVID19_HGI_C2_ALL_eur_leave_ukbb_23andme_20210107	17_44219831_T_A	0.115388	6.244e-05	3680	0.440096977280334	0.186732984284328	0.241021603367825	0.102235463973768	0.0299129710937453	0.00701540001122461
17_43205356_45363133	ENSG00000168517.6	HEXIM2	Colon_Sigmoid	COVID19_HGI_C2_ALL_eur_leave_23andme_20210107	17_44219831_T_A	0.307954	1.064e-05	3706	0.208504230826147	0.0668331244594797	0.516662921914307	0.165566663826398	0.0424330589736687	0.00707567046206571
17_43205356_45363133	ENSG00000168517.6	HEXIM2	Ovary	COVID19_HGI_B2_ALL_eur_leave_23andme_20210107	17_44219831_T_A	0.889037	9.688e-08	3532	0.00232502955736013	0.00067973035689175	0.729768489041563	0.213296387672065	0.0539303633721204	0.00608604499426471
17_43205356_45363133	ENSG00000168517.6	HEXIM2	Brain_Caudate_basal_ganglia	COVID19_HGI_C2_ALL_eur_leave_ukbb_23andme_20210107	17_44219831_T_A	0.221296	6.244e-05	3700	0.468039285442595	0.162199605602585	0.256483017486221	0.0888600957063001	0.0244179957622994	0.00731004245338672
17_43205356_45363133	ENSG00000168517.6	HEXIM2	Esophagus_Mucosa	COVID19_HGI_C2_ALL_leave_UKBB_23andme_20210107	17_44219831_T_A	0.54015	2.535e-05	3504	0.522646374315023	0.114328560015598	0.285497950064733	0.0624374042164318	0.0150897113882139	0.0168065456073936
17_43205356_45363133	ENSG00000168517.6	HEXIM2	Testis	COVID19_HGI_A2_ALL_eur_leave_ukbb_23andme_20210107	17_43241960_T_C	0.413798	0.002865	3764	0.717388865533138	0.229289890045241	0.0380705897471051	0.0121649332658723	0.00308572140864356	0.0286563648081294
17_43205356_45363133	ENSG00000168517.6	HEXIM2	Vagina	COVID19_HGI_B1_ALL_eur_leave_23andme_20210107	17_44189067_A_G	0.520765	7.033e-07	3394	0.0781965006739103	0.0250576844717701	0.639203637648432	0.204776900083415	0.0527652771224721	0.177856707165153
17_43205356_45363133	ENSG00000168517.6	HEXIM2	Heart_Left_Ventricle	COVID19_HGI_B2_ALL_leave_23andme_20210107	17_44219831_T_A	0.714844	9.948e-10	3313	9.06324760428045e-05	2.02781897840456e-05	0.778572796270414	0.174151396290168	0.0471648967735909	0.0178036382499961
17_43205356_45363133	ENSG00000168517.6	HEXIM2	Prostate	COVID19_HGI_B2_ALL_eur_leave_23andme_20210107	17_44219831_T_A	0.783722	9.688e-08	3529	0.00235790842658167	0.000651746562373374	0.740088317389609	0.20451451223086	0.0523875153905761	0.00598585293922045
17_43205356_45363133	ENSG00000168517.6	HEXIM2	Brain_Substantia_nigra	COVID19_HGI_B2_ALL_eur_leave_23andme_20210107	17_44219831_T_A	0.115388	9.688e-08	3517	0.00207393706693024	0.000842217266367102	0.650956497675037	0.264268883290093	0.0818584647015724	0.00620354510533862
17_43205356_45363133	ENSG00000168517.6	HEXIM2	Vagina	COVID19_HGI_A2_ALL_leave_UKBB_23andme_20210107	17_43831562_T_C	0.00490794	0.0007236	3488	0.67487875809264	0.221759554788765	0.0728561866161957	0.0239333656893924	0.00657213481300713	0.0293218197697796
17_43205356_45363133	ENSG00000168517.6	HEXIM2	Brain_Anterior_cingulate_cortex_BA24	COVID19_HGI_B1_ALL_leave_23andme_20210107	17_43933307_T_C	0.558453	5.392e-08	3429	0.0220991651153044	0.00802817962397142	0.66928330213235	0.243079574396551	0.0575097787318231	0.44979619030113
17_43205356_45363133	ENSG00000168517.6	HEXIM2	Vagina	COVID19_HGI_B2_ALL_eur_leave_23andme_20210107	17_44219831_T_A	0.541015	9.688e-08	3523	0.00224215367594981	0.000745397536074498	0.703755723372683	0.233902210129968	0.0593545152853242	0.00580762007884196
17_43205356_45363133	ENSG00000168517.6	HEXIM2	Adrenal_Gland	COVID19_HGI_B2_ALL_leave_UKBB_23andme_20210107	17_44219831_T_A	0.682598	6.81e-06	3086	0.108000703370594	0.0258567750483296	0.663743067580564	0.158865201085856	0.0435342529146563	0.00703936898763843
17_43205356_45363133	ENSG00000168517.6	HEXIM2	Brain_Anterior_cingulate_cortex_BA24	COVID19_HGI_B1_ALL_eur_leave_ukbb_23andme_20210107	17_43849514_T_C	0.0440366	0.0003319	3393	0.6596434038605	0.237101523017861	0.0706177137669358	0.0253754940118321	0.00726186534287109	0.0761088294463227
17_43205356_45363133	ENSG00000168517.6	HEXIM2	Brain_Cortex	COVID19_HGI_B2_ALL_eur_leave_ukbb_23andme_20210107	17_44219831_T_A	0.458166	0.0001441	3533	0.44954255593108	0.134387015535795	0.302495988116053	0.0904054957459755	0.0231689446710958	0.00361210567994681
17_43205356_45363133	ENSG00000168517.6	HEXIM2	Whole_Blood	COVID19_HGI_A2_ALL_leave_23andme_20210107	17_44212310_G_A	0.644577	0.0001348	3483	0.427822212051251	0.0869598738426284	0.386666416640514	0.0785744995464923	0.0199769979191141	0.00236798448514273
17_43205356_45363133	ENSG00000168517.6	HEXIM2	Spleen	COVID19_HGI_A2_ALL_leave_UKBB_23andme_20210107	17_43543064_A_C	0.122683	0.0002667	3488	0.676664440518393	0.220361359273203	0.0730489590371496	0.0237828539646436	0.00614238720661121	0.0332833974297779
17_43205356_45363133	ENSG00000168517.6	HEXIM2	Small_Intestine_Terminal_Ileum	COVID19_HGI_C2_ALL_eur_leave_23andme_20210107	17_44219831_T_A	0.14442	1.064e-05	3703	0.186223267807278	0.0844614953914225	0.461449439807831	0.209231591407028	0.05863420558644	0.0065467919191484
17_43205356_45363133	ENSG00000168517.6	HEXIM2	Colon_Transverse	COVID19_HGI_C2_ALL_leave_UKBB_23andme_20210107	17_44219831_T_A	0.744892	2.535e-05	3503	0.511112332660062	0.124222699098258	0.279195949147384	0.0678392231190867	0.0176297959752088	0.0146658141210754
17_43205356_45363133	ENSG00000168517.6	HEXIM2	Brain_Cerebellum	COVID19_HGI_B1_ALL_eur_leave_ukbb_23andme_20210107	17_43849514_T_C	0.224557	0.0003319	3404	0.681861422198129	0.215154442342082	0.0733664805205955	0.0231435732580307	0.00647408168116253	0.0826269282391001
17_43205356_45363133	ENSG00000168517.6	HEXIM2	Lung	COVID19_HGI_A2_ALL_leave_23andme_20210107	17_44212310_G_A	0.337784	0.0001348	3483	0.402627004935256	0.108658325368299	0.363894947143063	0.0981789318158716	0.0266407907375103	0.00217250994546106
17_43205356_45363133	ENSG00000168517.6	HEXIM2	Liver	COVID19_HGI_A2_ALL_leave_23andme_20210107	17_44212310_G_A	0.623759	0.0001348	3483	0.408350759494398	0.103978907165152	0.369068085897363	0.0939516561717104	0.0246505912713767	0.00241273328700123
17_43205356_45363133	ENSG00000168517.6	HEXIM2	Thyroid	COVID19_HGI_B1_ALL_leave_UKBB_23andme_20210107	17_43849514_T_C	0.543817	0.001016	3174	0.748892725265657	0.163829521512577	0.0676584487449958	0.0147962972470014	0.004823007229769	0.0396756461974559
17_43205356_45363133	ENSG00000168517.6	HEXIM2	Ovary	COVID19_HGI_C2_ALL_eur_leave_ukbb_23andme_20210107	17_44219831_T_A	0.889037	6.244e-05	3705	0.48440961191194	0.14876032627299	0.265465943558703	0.0815037085018773	0.0198604097544896	0.0067053308854262
17_43205356_45363133	ENSG00000168517.6	HEXIM2	Spleen	COVID19_HGI_B2_ALL_leave_23andme_20210107	17_44219831_T_A	0.477452	9.948e-10	3313	8.36184844292251e-05	2.59799236266308e-05	0.718319526117862	0.223120510069535	0.0584503654045466	0.0178127382029974
17_43205356_45363133	ENSG00000168517.6	HEXIM2	Brain_Cerebellar_Hemisphere	COVID19_HGI_A2_ALL_leave_23andme_20210107	17_44212310_G_A	0.0821743	0.0001348	3482	0.347129714541699	0.156798025809666	0.313735152180502	0.14167308282052	0.0406640246476126	0.00277217658603679
17_43205356_45363133	ENSG00000168517.6	HEXIM2	Skin_Not_Sun_Exposed_Suprapubic	COVID19_HGI_B2_ALL_leave_23andme_20210107	17_44219831_T_A	0.486841	9.948e-10	3313	9.09032229483339e-05	2.00912451566715e-05	0.780898631164519	0.172546180493953	0.0464441938734225	0.0188093174151769
17_43205356_45363133	ENSG00000168517.6	HEXIM2	Esophagus_Mucosa	COVID19_HGI_B1_ALL_eur_leave_ukbb_23andme_20210107	17_43849514_T_C	0.482359	0.0003319	3406	0.737763768586073	0.159560583713616	0.0794307463161572	0.017172890669038	0.00607201071511658	0.0895551159886113
17_43205356_45363133	ENSG00000168517.6	HEXIM2	Whole_Blood	COVID19_HGI_A2_ALL_leave_UKBB_23andme_20210107	17_43543064_A_C	0.993254	0.0002667	3488	0.746691939259511	0.152026485999849	0.0806087413763768	0.0164076753598939	0.00426515800436992	0.0195188008069246
17_43205356_45363133	ENSG00000168517.6	HEXIM2	Adipose_Subcutaneous	COVID19_HGI_B1_ALL_leave_UKBB_23andme_20210107	17_43849514_T_C	0.252929	0.001016	3174	0.765427997163375	0.147701541619994	0.0691523220441114	0.0133396651334192	0.00437847403910052	0.049357752246298
17_43205356_45363133	ENSG00000168517.6	HEXIM2	Adipose_Visceral_Omentum	COVID19_HGI_B2_ALL_leave_23andme_20210107	17_44219831_T_A	0.882411	9.948e-10	3313	9.18486176247516e-05	1.96058690207676e-05	0.789019986874255	0.168380542372988	0.0424880162661107	0.0184970854269817
17_43205356_45363133	ENSG00000168517.6	HEXIM2	Brain_Anterior_cingulate_cortex_BA24	COVID19_HGI_B2_ALL_leave_UKBB_23andme_20210107	17_44219831_T_A	0.175772	6.81e-06	3086	0.0987706345955976	0.0324403211616502	0.607017565139402	0.199306961876666	0.0624645172266844	0.00745170825183157
17_43205356_45363133	ENSG00000168517.6	HEXIM2	Muscle_Skeletal	COVID19_HGI_B2_ALL_eur_leave_23andme_20210107	17_44219831_T_A	0.0861267	9.688e-08	3533	0.00204067229736956	0.000920088507712766	0.640515887074108	0.288724923197174	0.0677984289236351	0.00839496173631346
17_43205356_45363133	ENSG00000168517.6	HEXIM2	Liver	COVID19_HGI_C2_ALL_leave_UKBB_23andme_20210107	17_44219831_T_A	0.768878	2.535e-05	3501	0.504700868718662	0.130069366508225	0.27568886458351	0.0710308544238998	0.0185100457657037	0.0157861852988221
17_43205356_45363133	ENSG00000168517.6	HEXIM2	Esophagus_Mucosa	COVID19_HGI_B2_ALL_leave_23andme_20210107	17_44219831_T_A	0.54015	9.948e-10	3313	9.24743555096403e-05	1.90974000750707e-05	0.794395350276442	0.164013579208014	0.0414794987599578	0.0201846621994814
17_43205356_45363133	ENSG00000168517.6	HEXIM2	Brain_Spinal_cord_cervical_c-1	COVID19_HGI_C2_ALL_eur_leave_ukbb_23andme_20210107	17_44219831_T_A	0.721482	6.244e-05	3677	0.482602825469602	0.150073510113801	0.264380412002076	0.0821928097367029	0.020750442677818	0.00684408898388469
17_43205356_45363133	ENSG00000168517.6	HEXIM2	Cells_EBV-transformed_lymphocytes	COVID19_HGI_B1_ALL_leave_UKBB_23andme_20210107	17_43849514_T_C	0.83022	0.001016	3170	0.690829833211402	0.220690374533907	0.0623423894757088	0.0199094801451192	0.00622792263386316	0.029087900469553
17_43205356_45363133	ENSG00000168517.6	HEXIM2	Adipose_Visceral_Omentum	COVID19_HGI_B2_ALL_eur_leave_ukbb_23andme_20210107	17_44219831_T_A	0.882411	0.0001441	3534	0.477330893178899	0.109977256498019	0.321198988702667	0.0739868881947476	0.0175059734256676	0.00349552316965858
17_43205356_45363133	ENSG00000168517.6	HEXIM2	Spleen	COVID19_HGI_B1_ALL_eur_leave_23andme_20210107	17_44189067_A_G	0.0346842	7.033e-07	3402	0.0760615744177649	0.0242538840368982	0.621786968853021	0.198190564856184	0.0797070078361318	0.376959877890109
17_43205356_45363133	ENSG00000168517.6	HEXIM2	Cells_Transformed_fibroblasts	COVID19_HGI_B1_ALL_leave_UKBB_23andme_20210107	17_43849514_T_C	0.0642978	0.001016	3174	0.68618415411832	0.225236602142506	0.0619930650342127	0.0203426777629813	0.00624350094197968	0.0370662170764014
17_43205356_45363133	ENSG00000168517.6	HEXIM2	Brain_Caudate_basal_ganglia	COVID19_HGI_C2_ALL_leave_23andme_20210107	17_44219831_T_A	0.221296	2.953e-06	3622	0.169816638079728	0.0575211409610636	0.538589356589545	0.182381989657644	0.0516908747120196	0.0188403490475326
17_43205356_45363133	ENSG00000168517.6	HEXIM2	Nerve_Tibial	COVID19_HGI_B2_ALL_leave_23andme_20210107	17_44219831_T_A	0.483652	9.948e-10	3313	8.61466760355765e-05	2.39643632248093e-05	0.740037802991758	0.205810369159129	0.0540417168098519	0.0151256760984663
17_43205356_45363133	ENSG00000168517.6	HEXIM2	Cells_Transformed_fibroblasts	COVID19_HGI_B1_ALL_eur_leave_23andme_20210107	17_44189067_A_G	0.340528	7.033e-07	3405	0.0760329300727328	0.0267611177583761	0.621560440513778	0.218712120051762	0.0569333916033514	0.139828216919318
17_43205356_45363133	ENSG00000168517.6	HEXIM2	Esophagus_Muscularis	COVID19_HGI_C2_ALL_leave_UKBB_23andme_20210107	17_44219831_T_A	0.324951	2.535e-05	3504	0.427773218609772	0.196279282495009	0.233673058893297	0.107183356314793	0.0350910836871284	0.0075942348793824
17_43205356_45363133	ENSG00000168517.6	HEXIM2	Ovary	COVID19_HGI_C2_ALL_leave_UKBB_23andme_20210107	17_44219831_T_A	0.889037	2.535e-05	3503	0.491920623406392	0.141866513165634	0.268710690909375	0.0774742810595775	0.0200278914590214	0.0154459944840399
17_43205356_45363133	ENSG00000168517.6	HEXIM2	Colon_Transverse	COVID19_HGI_A2_ALL_eur_leave_ukbb_23andme_20210107	17_43241960_T_C	0.213774	0.002865	3761	0.748186003481417	0.19879349133664	0.0396796863110483	0.0105401168883114	0.00280070198258349	0.0370656866127747
17_43205356_45363133	ENSG00000168517.6	HEXIM2	Small_Intestine_Terminal_Ileum	COVID19_HGI_B1_ALL_eur_leave_23andme_20210107	17_44189067_A_G	0.0883057	7.033e-07	3400	0.0711040204544506	0.0297190636773665	0.581249076207788	0.24286729627166	0.0750605433887347	0.227347388851523
17_43205356_45363133	ENSG00000168517.6	HEXIM2	Brain_Cortex	COVID19_HGI_C2_ALL_eur_leave_23andme_20210107	17_44219831_T_A	0.458166	1.064e-05	3705	0.210195356783561	0.065896679442636	0.520852664693724	0.163248581796013	0.0398067172840658	0.00693981186272479
17_43205356_45363133	ENSG00000168517.6	HEXIM2	Artery_Tibial	COVID19_HGI_B2_ALL_eur_leave_ukbb_23andme_20210107	17_44219831_T_A	0.674043	0.0001441	3534	0.473157597663302	0.113538115118896	0.318390751653018	0.0763819869942937	0.0185315485704906	0.00317107165415084
17_43205356_45363133	ENSG00000168517.6	HEXIM2	Adrenal_Gland	COVID19_HGI_B2_ALL_eur_leave_ukbb_23andme_20210107	17_44219831_T_A	0.682598	0.0001441	3534	0.457716338905174	0.127882857271069	0.308000230594604	0.0860328188607289	0.020367754368424	0.00366645315572908
17_43205356_45363133	ENSG00000168517.6	HEXIM2	Esophagus_Mucosa	COVID19_HGI_A2_ALL_eur_leave_ukbb_23andme_20210107	17_43241960_T_C	0.349861	0.002865	3764	0.763482193094955	0.183722507302686	0.0405166831393976	0.00974730526820639	0.00253131119475527	0.0364420061301295
17_43205356_45363133	ENSG00000168517.6	HEXIM2	Stomach	COVID19_HGI_C2_ALL_eur_leave_ukbb_23andme_20210107	17_44219831_T_A	0.531815	6.244e-05	3706	0.495723257217327	0.138592113943986	0.271668241408701	0.0759337217334475	0.0180826656965387	0.00680366575025379
17_43205356_45363133	ENSG00000168517.6	HEXIM2	Cells_EBV-transformed_lymphocytes	COVID19_HGI_A2_ALL_leave_23andme_20210107	17_44212310_G_A	0.313214	0.0001348	3480	0.375084013625187	0.131720737177636	0.338994167760059	0.119011637544833	0.0351894438922855	0.00202879526553808
17_43205356_45363133	ENSG00000168517.6	HEXIM2	Pituitary	COVID19_HGI_A2_ALL_eur_leave_ukbb_23andme_20210107	17_43241960_T_C	0.15211	0.002865	3761	0.665029706149378	0.280840266407199	0.0352725264185544	0.0148915276032468	0.00396597342162214	0.0228502785437375
17_43205356_45363133	ENSG00000168517.6	HEXIM2	Testis	COVID19_HGI_B1_ALL_eur_leave_ukbb_23andme_20210107	17_43849514_T_C	0.122626	0.0003319	3406	0.694672565221146	0.20231410183307	0.0747913663565027	0.0217755396004382	0.00644642698884375	0.0894470829227771
17_43205356_45363133	ENSG00000168517.6	HEXIM2	Esophagus_Gastroesophageal_Junction	COVID19_HGI_B1_ALL_eur_leave_ukbb_23andme_20210107	17_43849514_T_C	0.844358	0.0003319	3406	0.663437850453158	0.232698542750612	0.0714285057625914	0.0250459133793542	0.00738918765428445	0.0661078627947877
17_43205356_45363133	ENSG00000168517.6	HEXIM2	Whole_Blood	COVID19_HGI_B1_ALL_eur_leave_23andme_20210107	17_44189067_A_G	0.758201	7.033e-07	3405	0.0871832815771686	0.0179020231713026	0.712713278979305	0.146311085878448	0.035890330393776	0.172812453293396
17_43205356_45363133	ENSG00000168517.6	HEXIM2	Spleen	COVID19_HGI_B2_ALL_leave_UKBB_23andme_20210107	17_44219831_T_A	0.477452	6.81e-06	3086	0.10304202617584	0.0296829426654901	0.633268380752882	0.182371690117562	0.0516349602882259	0.00647460546120087
17_43205356_45363133	ENSG00000168517.6	HEXIM2	Nerve_Tibial	COVID19_HGI_C2_ALL_leave_23andme_20210107	17_44219831_T_A	0.483652	2.953e-06	3627	0.176278755149368	0.0535953445390464	0.559087105896286	0.169942325767683	0.0410964686476172	0.0143394742869184
17_43205356_45363133	ENSG00000168517.6	HEXIM2	Minor_Salivary_Gland	COVID19_HGI_C2_ALL_leave_23andme_20210107	17_44219831_T_A	0.166943	2.953e-06	3623	0.16652690052091	0.0602859806035813	0.528153480819532	0.191147958591949	0.053885679464027	0.0200121149657719
17_43205356_45363133	ENSG00000168517.6	HEXIM2	Muscle_Skeletal	COVID19_HGI_B2_ALL_eur_leave_ukbb_23andme_20210107	17_44219831_T_A	0.0861267	0.0001441	3534	0.400290460549396	0.180522122472037	0.269357992439016	0.121446099062038	0.028383325477513	0.00489843206230429
17_43205356_45363133	ENSG00000168517.6	HEXIM2	Pancreas	COVID19_HGI_C2_ALL_eur_leave_ukbb_23andme_20210107	17_44219831_T_A	0.401443	6.244e-05	3706	0.483811462845562	0.149964051071688	0.265140292231645	0.0821649796366505	0.0189192142144543	0.00713991989875797
17_43205356_45363133	ENSG00000168517.6	HEXIM2	Stomach	COVID19_HGI_A2_ALL_eur_leave_23andme_20210107	17_43241960_T_C	0.619161	0.002892	3753	0.596909048979901	0.169515603094547	0.173108310050504	0.0491495381264779	0.0113174997485702	0.00448330466184785
17_43205356_45363133	ENSG00000168517.6	HEXIM2	Artery_Coronary	COVID19_HGI_B1_ALL_eur_leave_ukbb_23andme_20210107	17_43849514_T_C	0.307504	0.0003319	3406	0.70823812444455	0.188660873207295	0.0762518914448736	0.0203054784504872	0.00654363245279433	0.0844005543707898
17_43205356_45363133	ENSG00000168517.6	HEXIM2	Skin_Sun_Exposed_Lower_leg	COVID19_HGI_C2_ALL_leave_UKBB_23andme_20210107	17_44219831_T_A	0.900955	2.535e-05	3504	0.527179087243278	0.11042483643083	0.287973965039379	0.0603059510717702	0.0141161602147437	0.0148835639560299
17_43205356_45363133	ENSG00000168517.6	HEXIM2	Esophagus_Muscularis	COVID19_HGI_C2_ALL_eur_leave_23andme_20210107	17_43836191_G_A	0.0451567	1.898e-05	3706	0.180746399747116	0.0872128956705746	0.447880422612151	0.21604101831705	0.0681192636531083	0.0058935107075315
17_43205356_45363133	ENSG00000168517.6	HEXIM2	Brain_Cortex	COVID19_HGI_A2_ALL_eur_leave_ukbb_23andme_20210107	17_43241960_T_C	0.173355	0.002865	3761	0.717736809980156	0.228886839307135	0.0380680597535706	0.01213676299175	0.00317152796738833	0.0313139186271109
17_43205356_45363133	ENSG00000168517.6	HEXIM2	Brain_Hypothalamus	COVID19_HGI_B2_ALL_eur_leave_23andme_20210107	17_44219831_T_A	0.763291	9.688e-08	3525	0.00234426433143846	0.000661402015106593	0.735805727280911	0.207543845088313	0.0536447612842318	0.00619381195221263
17_43205356_45363133	ENSG00000168517.6	HEXIM2	Brain_Spinal_cord_cervical_c-1	COVID19_HGI_B2_ALL_leave_UKBB_23andme_20210107	17_44219831_T_A	0.721482	6.81e-06	3076	0.105684916630395	0.0271973915726283	0.649506877238089	0.167096259389287	0.050514555169602	0.00684730073788376
17_43205356_45363133	ENSG00000168517.6	HEXIM2	Brain_Hippocampus	COVID19_HGI_B1_ALL_eur_leave_ukbb_23andme_20210107	17_43849514_T_C	0.62679	0.0003319	3390	0.709509899994117	0.187852755967938	0.0759638761589158	0.020105940403108	0.0065675274759213	0.0834856267710964
17_43205356_45363133	ENSG00000168517.6	HEXIM2	Pancreas	COVID19_HGI_B1_ALL_eur_leave_ukbb_23andme_20210107	17_43849514_T_C	0.932005	0.0003319	3406	0.6972745156646	0.199721596331662	0.0750715032707853	0.0214964300405864	0.00643595469236691	0.0805878093672048
17_43205356_45363133	ENSG00000168517.6	HEXIM2	Brain_Anterior_cingulate_cortex_BA24	COVID19_HGI_C2_ALL_eur_leave_23andme_20210107	17_44219831_T_A	0.175772	1.064e-05	3694	0.196566651531887	0.0766900078315301	0.487061314132137	0.18997609806288	0.0497059284415656	0.00756489179699317
17_43205356_45363133	ENSG00000168517.6	HEXIM2	Brain_Cortex	COVID19_HGI_B1_ALL_leave_23andme_20210107	17_43933307_T_C	0.126712	5.392e-08	3436	0.0230054301270898	0.00666302442193566	0.696777270692333	0.201734621070312	0.0718196536883295	0.658528321686215
17_43205356_45363133	ENSG00000168517.6	HEXIM2	Colon_Sigmoid	COVID19_HGI_B1_ALL_eur_leave_ukbb_23andme_20210107	17_43849514_T_C	0.754141	0.0003319	3406	0.692889822114759	0.204009771546228	0.0745994287452241	0.0219580059798233	0.00654297161396532	0.0774452493346496
17_43205356_45363133	ENSG00000168517.6	HEXIM2	Heart_Atrial_Appendage	COVID19_HGI_A2_ALL_leave_23andme_20210107	17_43830705_T_A	0.0121088	0.0005272	3483	0.400604437586237	0.112070832642336	0.362066947457142	0.101265810303471	0.0239919720108145	0.00412252309641093
17_43205356_45363133	ENSG00000168517.6	HEXIM2	Artery_Coronary	COVID19_HGI_C2_ALL_eur_leave_ukbb_23andme_20210107	17_44219831_T_A	0.787502	6.244e-05	3706	0.490901015571463	0.143152077670359	0.269025537261767	0.0784322848673759	0.0184890846290346	0.00680189219581823
17_43205356_45363133	ENSG00000168517.6	HEXIM2	Whole_Blood	COVID19_HGI_B2_ALL_leave_23andme_20210107	17_44219831_T_A	0.941945	9.948e-10	3313	9.3346637319304e-05	1.82475824830087e-05	0.801888634332424	0.156713465845948	0.041286305601825	0.0180953018104397
17_43205356_45363133	ENSG00000168517.6	HEXIM2	Breast_Mammary_Tissue	COVID19_HGI_B2_ALL_eur_leave_ukbb_23andme_20210107	17_44219831_T_A	0.846359	0.0001441	3534	0.46473354398176	0.122046302822836	0.312722152444472	0.0821073414099265	0.0183906593410057	0.00346379102153411
17_43205356_45363133	ENSG00000168517.6	HEXIM2	Skin_Not_Sun_Exposed_Suprapubic	COVID19_HGI_A2_ALL_leave_UKBB_23andme_20210107	17_43543064_A_C	0.403399	0.0002667	3488	0.729702621057549	0.168533044043379	0.0787746683335353	0.0181890968682993	0.00480056969723754	0.0230401836651557
17_43205356_45363133	ENSG00000168517.6	HEXIM2	Heart_Left_Ventricle	COVID19_HGI_B1_ALL_eur_leave_23andme_20210107	17_44189067_A_G	0.607921	7.033e-07	3405	0.0847015470570299	0.0197936946106827	0.692425385298238	0.161769862699419	0.0413095103346308	0.175887751081959
17_43205356_45363133	ENSG00000168517.6	HEXIM2	Esophagus_Gastroesophageal_Junction	COVID19_HGI_C2_ALL_eur_leave_23andme_20210107	17_44219831_T_A	0.151448	1.064e-05	3706	0.198062287162775	0.0755345556554468	0.490788314467704	0.187122310073192	0.0484925326408826	0.00801706363310664
17_43205356_45363133	ENSG00000168517.6	HEXIM2	Brain_Nucleus_accumbens_basal_ganglia	COVID19_HGI_A2_ALL_eur_leave_ukbb_23andme_20210107	17_43241960_T_C	0.872869	0.002865	3755	0.724547106770614	0.222170346639025	0.038394870444677	0.0117700322260376	0.00311764391964627	0.0294668775548727
17_43205356_45363133	ENSG00000168517.6	HEXIM2	Adipose_Visceral_Omentum	COVID19_HGI_A2_ALL_eur_leave_ukbb_23andme_20210107	17_43241960_T_C	0.247111	0.002865	3764	0.758477131296199	0.188528799489416	0.0402510731424294	0.0100021573772007	0.00274083869475421	0.0369230629945362
17_43205356_45363133	ENSG00000168517.6	HEXIM2	Prostate	COVID19_HGI_A2_ALL_eur_leave_ukbb_23andme_20210107	17_43241960_T_C	0.154092	0.002865	3757	0.730413692428257	0.216407173024994	0.0386985626203088	0.0114626029847815	0.00301796894165864	0.0348365981600197
17_43205356_45363133	ENSG00000168517.6	HEXIM2	Uterus	COVID19_HGI_A2_ALL_eur_leave_23andme_20210107	17_43241960_T_C	0.0917996	0.002892	3741	0.533305734105796	0.228130739151073	0.154594130477056	0.0661124525555532	0.0178569437105214	0.00345280205398419
17_43205356_45363133	ENSG00000168517.6	HEXIM2	Artery_Tibial	COVID19_HGI_B1_ALL_leave_23andme_20210107	17_43933307_T_C	0.904468	5.392e-08	3436	0.0250185903176411	0.0057585582556808	0.757750886716448	0.174375313042479	0.0370966516677505	0.457592951193509
17_43205356_45363133	ENSG00000168517.6	HEXIM2	Testis	COVID19_HGI_C2_ALL_leave_23andme_20210107	17_44219831_T_A	0.56863	2.953e-06	3627	0.176382504696921	0.054133176198991	0.559416158788849	0.171650796054695	0.0384173642605451	0.0162901515361581
17_43205356_45363133	ENSG00000168517.6	HEXIM2	Vagina	COVID19_HGI_B2_ALL_leave_UKBB_23andme_20210107	17_44219831_T_A	0.541015	6.81e-06	3086	0.102605729815646	0.0298882197080987	0.63058702150751	0.183631614761872	0.0532874142068738	0.00641148993677049
17_43205356_45363133	ENSG00000168517.6	HEXIM2	Ovary	COVID19_HGI_B1_ALL_leave_UKBB_23andme_20210107	17_43849514_T_C	0.720273	0.001016	3173	0.724016066183859	0.187953613477933	0.0653868548094509	0.0169686662539144	0.00567479927484312	0.0342851011310916
17_43205356_45363133	ENSG00000168517.6	HEXIM2	Heart_Left_Ventricle	COVID19_HGI_B1_ALL_leave_23andme_20210107	17_43933307_T_C	0.407423	5.392e-08	3436	0.0247310193272103	0.00575046460177837	0.749041076522256	0.174120916520993	0.0463565230277621	0.544992066124068
17_43205356_45363133	ENSG00000168517.6	HEXIM2	Brain_Cortex	COVID19_HGI_B2_ALL_eur_leave_23andme_20210107	17_44219831_T_A	0.458166	9.688e-08	3532	0.00230995134598572	0.000690356115173256	0.725035817529469	0.216630143744677	0.0553337312646956	0.00624063413483344
17_43205356_45363133	ENSG00000168517.6	HEXIM2	Muscle_Skeletal	COVID19_HGI_A2_ALL_leave_23andme_20210107	17_44212310_G_A	0.104193	0.0001348	3483	0.351331946164938	0.156327977952866	0.317534388931308	0.141255933010107	0.0335497539407819	0.00277907173951047
17_43205356_45363133	ENSG00000168517.6	HEXIM2	Cells_EBV-transformed_lymphocytes	COVID19_HGI_B2_ALL_eur_leave_23andme_20210107	17_44219831_T_A	0.17498	9.688e-08	3527	0.00217779743446343	0.000773405119585235	0.683555954508763	0.242681644274912	0.0708111986622763	0.00668432719047761
17_43205356_45363133	ENSG00000168517.6	HEXIM2	Skin_Sun_Exposed_Lower_leg	COVID19_HGI_A2_ALL_eur_leave_ukbb_23andme_20210107	17_43241960_T_C	0.656431	0.002865	3764	0.769806549613199	0.177530780210049	0.0408523058316199	0.00941886079849101	0.00239150354664069	0.0344757707065165
17_43205356_45363133	ENSG00000168517.6	HEXIM2	Brain_Nucleus_accumbens_basal_ganglia	COVID19_HGI_B2_ALL_eur_leave_ukbb_23andme_20210107	17_44219831_T_A	0.6482	0.0001441	3528	0.453985077024196	0.130149045807783	0.305472869249815	0.0875505260385794	0.0228424818796273	0.0033979474554149
17_43205356_45363133	ENSG00000168517.6	HEXIM2	Lung	COVID19_HGI_C2_ALL_eur_leave_23andme_20210107	17_44219831_T_A	0.246898	1.064e-05	3706	0.213906854230648	0.0624247883853927	0.530050349033228	0.154646491887739	0.0389715164629928	0.00758503230748026
17_43205356_45363133	ENSG00000168517.6	HEXIM2	Prostate	COVID19_HGI_C2_ALL_eur_leave_ukbb_23andme_20210107	17_44219831_T_A	0.783722	6.244e-05	3700	0.490706171667159	0.142828825242137	0.268906354710874	0.0782507056848308	0.0193079426949997	0.00658215443721445
17_43205356_45363133	ENSG00000168517.6	HEXIM2	Skin_Sun_Exposed_Lower_leg	COVID19_HGI_B1_ALL_eur_leave_23andme_20210107	17_44189067_A_G	0.859391	7.033e-07	3405	0.0872203159767611	0.0181503981407554	0.713016030927743	0.148344143847679	0.0332691111070618	0.170766010203427
17_43205356_45363133	ENSG00000168517.6	HEXIM2	Esophagus_Mucosa	COVID19_HGI_B1_ALL_eur_leave_23andme_20210107	17_44189067_A_G	0.614838	7.033e-07	3405	0.0863580344360189	0.0186676144073525	0.705966978710526	0.152569158114468	0.0364382143316344	0.179671693225352
17_43205356_45363133	ENSG00000168517.6	HEXIM2	Nerve_Tibial	COVID19_HGI_A2_ALL_leave_23andme_20210107	17_44168677_A_G	0.141806	0.0001528	3483	0.396406865359676	0.114917202588273	0.358273174797111	0.103835789130947	0.026566968123993	0.00309074435283503
17_43205356_45363133	ENSG00000168517.6	HEXIM2	Small_Intestine_Terminal_Ileum	COVID19_HGI_B1_ALL_leave_23andme_20210107	17_43933307_T_C	0.319424	5.392e-08	3436	0.0209469825146804	0.0088806954785694	0.634432011276866	0.268907349360954	0.0668329613689302	0.432376595297646
17_43205356_45363133	ENSG00000168517.6	HEXIM2	Heart_Left_Ventricle	COVID19_HGI_C2_ALL_leave_23andme_20210107	17_44219831_T_A	0.714844	2.953e-06	3627	0.185380931955821	0.0458045273930006	0.58795564245796	0.145238383919218	0.0356205142740011	0.0169879522550853
17_43205356_45363133	ENSG00000168517.6	HEXIM2	Uterus	COVID19_HGI_A2_ALL_leave_23andme_20210107	17_44212310_G_A	0.0668384	0.0001348	3482	0.360609009903594	0.144594161917039	0.325917712775273	0.130645685269672	0.0382334301344226	0.00325601346872125
17_43205356_45363133	ENSG00000168517.6	HEXIM2	Esophagus_Mucosa	COVID19_HGI_A2_ALL_eur_leave_23andme_20210107	17_43241960_T_C	0.349861	0.002892	3753	0.619183256750262	0.148510604807743	0.179568005160556	0.0430595626593134	0.0096785706221247	0.00591405895214262
17_43205356_45363133	ENSG00000168517.6	HEXIM2	Testis	COVID19_HGI_B1_ALL_leave_UKBB_23andme_20210107	17_43849514_T_C	0.122626	0.001016	3174	0.717682672759677	0.194665241611231	0.0648387875751595	0.0175817309278208	0.0052315671261107	0.0404507585544244
17_43205356_45363133	ENSG00000168517.6	HEXIM2	Pancreas	COVID19_HGI_B2_ALL_eur_leave_ukbb_23andme_20210107	17_44219831_T_A	0.401443	0.0001441	3534	0.451248152340335	0.133496025974295	0.303647746787133	0.0898085239238099	0.0217995509744275	0.00369583499543487
17_43205356_45363133	ENSG00000168517.6	HEXIM2	Nerve_Tibial	COVID19_HGI_B2_ALL_eur_leave_ukbb_23andme_20210107	17_44219831_T_A	0.483652	0.0001441	3534	0.450459485295935	0.133906397111657	0.30311704772553	0.0900840317805691	0.0224330380863104	0.0028546628642825
17_43205356_45363133	ENSG00000168517.6	HEXIM2	Breast_Mammary_Tissue	COVID19_HGI_B1_ALL_leave_UKBB_23andme_20210107	17_43849514_T_C	0.438013	0.001016	3174	0.741065722221121	0.171689480685204	0.0669513209195415	0.0155064384517149	0.00478703772241805	0.041568379843946
17_43205356_45363133	ENSG00000168517.6	HEXIM2	Whole_Blood	COVID19_HGI_B2_ALL_leave_UKBB_23andme_20210107	17_44219831_T_A	0.941945	6.81e-06	3086	0.114360438609472	0.0205192290992535	0.702828277627466	0.126069401121822	0.0362226535419867	0.00658409167910427
17_43205356_45363133	ENSG00000168517.6	HEXIM2	Heart_Atrial_Appendage	COVID19_HGI_A2_ALL_leave_UKBB_23andme_20210107	17_43830705_T_A	0.0121088	0.001325	3488	0.701164425737758	0.196505757622522	0.0756938422459216	0.0212082495124427	0.00542772488135662	0.0186056916412878
17_43205356_45363133	ENSG00000168517.6	HEXIM2	Brain_Hypothalamus	COVID19_HGI_B1_ALL_leave_23andme_20210107	17_43933307_T_C	0.3304	5.392e-08	3431	0.0236512188381734	0.00646005211400064	0.716308333090795	0.195593204957745	0.057987190999286	0.569427344168078
17_43205356_45363133	ENSG00000168517.6	HEXIM2	Brain_Spinal_cord_cervical_c-1	COVID19_HGI_C2_ALL_leave_23andme_20210107	17_44219831_T_A	0.721482	2.953e-06	3599	0.175960085782019	0.0533514404032809	0.558057447137202	0.169160633481991	0.0434703931955065	0.0179121918229172
17_43205356_45363133	ENSG00000168517.6	HEXIM2	Heart_Left_Ventricle	COVID19_HGI_B1_ALL_leave_UKBB_23andme_20210107	17_43849514_T_C	0.843164	0.001016	3174	0.752087123776805	0.160749957122988	0.0679470455501803	0.0145182004240719	0.0046976731259555	0.0423847415327396
17_43205356_45363133	ENSG00000168517.6	HEXIM2	Adrenal_Gland	COVID19_HGI_B1_ALL_eur_leave_23andme_20210107	17_44189067_A_G	0.160184	7.033e-07	3403	0.0815413527194778	0.0219434814524549	0.666581415035248	0.179332207664096	0.0506015431287241	0.284789511536296
17_43205356_45363133	ENSG00000168517.6	HEXIM2	Brain_Caudate_basal_ganglia	COVID19_HGI_A2_ALL_eur_leave_ukbb_23andme_20210107	17_43241960_T_C	0.708762	0.002865	3757	0.699927867785421	0.246405218305863	0.0370382015413277	0.0130354734370737	0.00359323893031508	0.0243345157391123
17_43205356_45363133	ENSG00000168517.6	HEXIM2	Whole_Blood	COVID19_HGI_B2_ALL_eur_leave_23andme_20210107	17_44219831_T_A	0.941945	9.688e-08	3533	0.00251465124227488	0.000532213501491123	0.789285998150645	0.167007819489989	0.0406593176155999	0.00595514831591692
17_43205356_45363133	ENSG00000168517.6	HEXIM2	Esophagus_Muscularis	COVID19_HGI_C2_ALL_leave_23andme_20210107	17_44219831_T_A	0.324951	2.953e-06	3627	0.150849521681724	0.0715598778763685	0.478435546197336	0.226887612018517	0.0722674422260538	0.00854836467999516
17_43205356_45363133	ENSG00000168517.6	HEXIM2	Artery_Aorta	COVID19_HGI_C2_ALL_eur_leave_23andme_20210107	17_44219831_T_A	0.817672	1.064e-05	3706	0.221948984378746	0.0568869349329381	0.549978340154886	0.14093269002621	0.0302530505072202	0.00691293643463734
17_43205356_45363133	ENSG00000168517.6	HEXIM2	Artery_Aorta	COVID19_HGI_B2_ALL_leave_23andme_20210107	17_44219831_T_A	0.817672	9.948e-10	3313	9.08344342864351e-05	2.06094250355461e-05	0.780307706330678	0.177001438141955	0.042579411668046	0.0190047694708579
17_43205356_45363133	ENSG00000168517.6	HEXIM2	Artery_Tibial	COVID19_HGI_B2_ALL_leave_23andme_20210107	17_44219831_T_A	0.674043	9.948e-10	3313	9.09543499367976e-05	2.01857658836018e-05	0.7813378344624	0.173359407650081	0.0451916177716992	0.0166838302008354
17_43205356_45363133	ENSG00000168517.6	HEXIM2	Lung	COVID19_HGI_B1_ALL_eur_leave_ukbb_23andme_20210107	17_43849514_T_C	0.940775	0.0003319	3406	0.707778970650105	0.189439131097825	0.0762024570186798	0.0203896227780656	0.00618981845532455	0.0815116477432331
17_43205356_45363133	ENSG00000168517.6	HEXIM2	Small_Intestine_Terminal_Ileum	COVID19_HGI_B2_ALL_leave_UKBB_23andme_20210107	17_44219831_T_A	0.14442	6.81e-06	3086	0.0936752910913238	0.0359986234345728	0.575702964193718	0.221164329495124	0.0734587917852618	0.00647570752654138
17_43205356_45363133	ENSG00000168517.6	HEXIM2	Brain_Substantia_nigra	COVID19_HGI_A2_ALL_eur_leave_23andme_20210107	17_43241960_T_C	0.67197	0.002892	3722	0.53272091264159	0.228294746647463	0.153885933536262	0.0659278372828025	0.0191705698918816	0.00276535125459327
17_43205356_45363133	ENSG00000168517.6	HEXIM2	Artery_Aorta	COVID19_HGI_C2_ALL_leave_UKBB_23andme_20210107	17_44219831_T_A	0.817672	2.535e-05	3504	0.513549685231702	0.12304624523288	0.280528842436141	0.0671988926428753	0.0156763344564017	0.0156411064193729
17_43205356_45363133	ENSG00000168517.6	HEXIM2	Pituitary	COVID19_HGI_A2_ALL_leave_23andme_20210107	17_44157622_T_G	0.0283571	0.0003276	3483	0.362279428732323	0.142723582388843	0.327428741623445	0.128955194697144	0.0386130525582448	0.00254942810429168
17_43205356_45363133	ENSG00000168517.6	HEXIM2	Nerve_Tibial	COVID19_HGI_B1_ALL_eur_leave_23andme_20210107	17_44189067_A_G	0.184874	7.033e-07	3405	0.0804394767233788	0.0230736901231352	0.657583451526243	0.188574428549955	0.0503289530772883	0.222306572547486
17_43205356_45363133	ENSG00000168517.6	HEXIM2	Pituitary	COVID19_HGI_B1_ALL_eur_leave_23andme_20210107	17_44189067_A_G	0.48959	7.033e-07	3403	0.07398862061386	0.028261671027903	0.604843987809443	0.230972267006648	0.0619334535421463	0.128334684665471
17_43205356_45363133	ENSG00000168517.6	HEXIM2	Lung	COVID19_HGI_A2_ALL_eur_leave_ukbb_23andme_20210107	17_43241960_T_C	0.693832	0.002865	3764	0.729994493902499	0.216772242211831	0.0387395487025773	0.0115007360279485	0.00299297915514391	0.0252164388793067
17_43205356_45363133	ENSG00000168517.6	HEXIM2	Esophagus_Muscularis	COVID19_HGI_B2_ALL_leave_UKBB_23andme_20210107	17_44219831_T_A	0.324951	6.81e-06	3086	0.0911853225176135	0.0369025665864925	0.560400291824792	0.226708374593134	0.0848034444779681	0.00325677702373079
17_43205356_45363133	ENSG00000168517.6	HEXIM2	Cells_Transformed_fibroblasts	COVID19_HGI_C2_ALL_leave_UKBB_23andme_20210107	17_44219831_T_A	0.272963	2.535e-05	3504	0.461768326561707	0.167984534472454	0.252243040642863	0.091736045035211	0.0262680532877659	0.0122221483317275
17_43205356_45363133	ENSG00000168517.6	HEXIM2	Heart_Left_Ventricle	COVID19_HGI_B2_ALL_eur_leave_23andme_20210107	17_44219831_T_A	0.714844	9.688e-08	3533	0.00243950981442577	0.000589371041245054	0.765700987281029	0.184942470287742	0.046327661575559	0.00586958944960312
17_43205356_45363133	ENSG00000168517.6	HEXIM2	Prostate	COVID19_HGI_B2_ALL_eur_leave_ukbb_23andme_20210107	17_44219831_T_A	0.783722	0.0001441	3530	0.458017065731691	0.126632352606318	0.308192547162802	0.0851869659403985	0.0219710685587901	0.00345252978852892
17_43205356_45363133	ENSG00000168517.6	HEXIM2	Brain_Cerebellum	COVID19_HGI_A2_ALL_eur_leave_23andme_20210107	17_43241960_T_C	0.233685	0.002892	3750	0.569647220170416	0.196349699618224	0.165191785409447	0.0569274925275878	0.0118838022743252	0.00488276735318643
17_43205356_45363133	ENSG00000168517.6	HEXIM2	Small_Intestine_Terminal_Ileum	COVID19_HGI_A2_ALL_eur_leave_ukbb_23andme_20210107	17_43241960_T_C	0.341933	0.002865	3757	0.64806369421092	0.297602637478269	0.0343507928149867	0.0157702963657924	0.00421257913003141	0.0198018618349578
17_43205356_45363133	ENSG00000168517.6	HEXIM2	Brain_Cerebellum	COVID19_HGI_A2_ALL_leave_23andme_20210107	17_44212310_G_A	0.781907	0.0001348	3483	0.388418776358821	0.123849450180024	0.351053526862151	0.111910568438214	0.0247676781607907	0.00213139047655543
17_43205356_45363133	ENSG00000168517.6	HEXIM2	Artery_Coronary	COVID19_HGI_B2_ALL_eur_leave_23andme_20210107	17_44219831_T_A	0.787502	9.688e-08	3533	0.00236313566669724	0.00065274988403293	0.741729056537946	0.204831404530303	0.0504236533810208	0.00616523920375191
17_43205356_45363133	ENSG00000168517.6	HEXIM2	Spleen	COVID19_HGI_B2_ALL_eur_leave_23andme_20210107	17_44219831_T_A	0.477452	9.688e-08	3531	0.00224868676897485	0.00074481188680297	0.705806385722107	0.233720293552265	0.0574798220698499	0.00586044917347616
17_43205356_45363133	ENSG00000168517.6	HEXIM2	Skin_Sun_Exposed_Lower_leg	COVID19_HGI_A2_ALL_leave_UKBB_23andme_20210107	17_43543064_A_C	0.946257	0.0002667	3488	0.745764947947319	0.153167958608803	0.0805086685096244	0.0165311403172842	0.00402728461696918	0.0197010198240649
17_43205356_45363133	ENSG00000168517.6	HEXIM2	Vagina	COVID19_HGI_B1_ALL_leave_UKBB_23andme_20210107	17_43849514_T_C	0.0164702	0.001016	3170	0.70284234945926	0.209061254583443	0.0634072646413397	0.0188547284328958	0.00583440288306247	0.0410059685586174
17_43205356_45363133	ENSG00000168517.6	HEXIM2	Skin_Not_Sun_Exposed_Suprapubic	COVID19_HGI_A2_ALL_eur_leave_ukbb_23andme_20210107	17_43241960_T_C	0.78412	0.002865	3764	0.753805596485951	0.19326416527064	0.0400031628474764	0.0102535223573444	0.00267355303858835	0.0283106416402883
17_43205356_45363133	ENSG00000168517.6	HEXIM2	Uterus	COVID19_HGI_B2_ALL_eur_leave_23andme_20210107	17_44219831_T_A	0.19443	9.688e-08	3524	0.00208999385164786	0.000842805017613176	0.655996537546964	0.264458698962507	0.0766119646212683	0.00573635804584687
17_43205356_45363133	ENSG00000168517.6	HEXIM2	Adipose_Visceral_Omentum	COVID19_HGI_B2_ALL_eur_leave_23andme_20210107	17_44219831_T_A	0.882411	9.688e-08	3533	0.00247351077260065	0.000569757843382242	0.776373035857777	0.178790913940516	0.0417927815857239	0.00609272241446809
17_43205356_45363133	ENSG00000168517.6	HEXIM2	Small_Intestine_Terminal_Ileum	COVID19_HGI_B1_ALL_leave_UKBB_23andme_20210107	17_43849514_T_C	0.281144	0.001016	3174	0.654307357369641	0.25625374635915	0.0591131670912729	0.0231439724457631	0.00718175673417365	0.0253766574926439
17_43205356_45363133	ENSG00000168517.6	HEXIM2	Artery_Aorta	COVID19_HGI_A2_ALL_leave_23andme_20210107	17_44212310_G_A	0.868732	0.0001348	3483	0.416460081815588	0.0979396968986734	0.376397304705997	0.0884973530596996	0.0207055635200421	0.00229470107294354
17_43205356_45363133	ENSG00000168517.6	HEXIM2	Liver	COVID19_HGI_B2_ALL_leave_UKBB_23andme_20210107	17_44219831_T_A	0.768878	6.81e-06	3085	0.109130863139908	0.0245726499643203	0.670688166332962	0.150972088756278	0.0446362318065322	0.0068820855614662
17_43205356_45363133	ENSG00000168517.6	HEXIM2	Skin_Not_Sun_Exposed_Suprapubic	COVID19_HGI_A2_ALL_eur_leave_23andme_20210107	17_43241960_T_C	0.78412	0.002892	3753	0.61075761145611	0.156092430689341	0.177124501882379	0.0452572620604212	0.0107681939117493	0.00435746536373054
17_43205356_45363133	ENSG00000168517.6	HEXIM2	Stomach	COVID19_HGI_B2_ALL_eur_leave_23andme_20210107	17_44219831_T_A	0.531815	9.688e-08	3533	0.00238861509526816	0.000635272532516315	0.749726410554209	0.199348224114339	0.0479014777036682	0.0063548858006217
17_43205356_45363133	ENSG00000168517.6	HEXIM2	Ovary	COVID19_HGI_A2_ALL_eur_leave_ukbb_23andme_20210107	17_43241960_T_C	0.420508	0.002865	3763	0.721210329369575	0.22545396629709	0.0382578512240673	0.0119564748021991	0.00312137830706857	0.0286814638123227
17_43205356_45363133	ENSG00000168517.6	HEXIM2	Pancreas	COVID19_HGI_B2_ALL_leave_UKBB_23andme_20210107	17_44219831_T_A	0.401443	6.81e-06	3086	0.106178070259011	0.0273550942572065	0.652541658193394	0.168071145298378	0.0458540319920106	0.00719030564769393
17_43205356_45363133	ENSG00000168517.6	HEXIM2	Lung	COVID19_HGI_C2_ALL_eur_leave_ukbb_23andme_20210107	17_44219831_T_A	0.246898	6.244e-05	3706	0.49020399554286	0.14305703665971	0.268643553558884	0.0783789727558762	0.0197164414826694	0.00761059995879712
17_43205356_45363133	ENSG00000168517.6	HEXIM2	Lung	COVID19_HGI_B1_ALL_leave_23andme_20210107	17_43933307_T_C	0.663836	5.392e-08	3436	0.024124544229062	0.00646313787218333	0.730672453927671	0.195709343671794	0.0430305202992897	0.413664857779675
17_43205356_45363133	ENSG00000168517.6	HEXIM2	Brain_Cerebellum	COVID19_HGI_B2_ALL_eur_leave_23andme_20210107	17_44219831_T_A	0.627109	9.688e-08	3532	0.0022765076080066	0.000740270732117917	0.714538666605025	0.23230228211339	0.0501422729414611	0.00601737661080468
17_43205356_45363133	ENSG00000168517.6	HEXIM2	Brain_Spinal_cord_cervical_c-1	COVID19_HGI_B1_ALL_eur_leave_23andme_20210107	17_44189067_A_G	0.14786	7.033e-07	3386	0.0797392597739442	0.0228010544751187	0.651736735127774	0.186301536076309	0.059421414546854	0.254098194459794
17_43205356_45363133	ENSG00000168517.6	HEXIM2	Adipose_Visceral_Omentum	COVID19_HGI_A2_ALL_leave_UKBB_23andme_20210107	17_43543064_A_C	0.980943	0.0002667	3488	0.735284500494879	0.163291531358758	0.0793772572357325	0.0176236295708745	0.00442308133975597	0.0195924489952289
17_43205356_45363133	ENSG00000168517.6	HEXIM2	Brain_Frontal_Cortex_BA9	COVID19_HGI_A2_ALL_eur_leave_ukbb_23andme_20210107	17_43241960_T_C	0.305489	0.002865	3754	0.729279384362095	0.217496200525418	0.0386434805923695	0.0115217561175486	0.0030591784025696	0.0312808901310978
17_43205356_45363133	ENSG00000168517.6	HEXIM2	Cells_Transformed_fibroblasts	COVID19_HGI_C2_ALL_eur_leave_ukbb_23andme_20210107	17_44079567_C_T	0.111723	8.555e-05	3706	0.454729182015442	0.174572868003985	0.249202504415066	0.0956442699208207	0.0258511756446863	0.00648486311847361
17_43205356_45363133	ENSG00000168517.6	HEXIM2	Whole_Blood	COVID19_HGI_B1_ALL_leave_23andme_20210107	17_43933307_T_C	0.64327	5.392e-08	3436	0.0255614110577299	0.00518455953499873	0.774191577095407	0.156989342704038	0.0380731096078259	0.510672326405541
17_43205356_45363133	ENSG00000168517.6	HEXIM2	Esophagus_Mucosa	COVID19_HGI_B2_ALL_eur_leave_ukbb_23andme_20210107	17_44219831_T_A	0.54015	0.0001441	3534	0.480271726018314	0.107323410118062	0.323177893792327	0.0722015786978516	0.017025391373445	0.00382653211333129
17_43205356_45363133	ENSG00000168517.6	HEXIM2	Small_Intestine_Terminal_Ileum	COVID19_HGI_B2_ALL_eur_leave_23andme_20210107	17_44219831_T_A	0.14442	9.688e-08	3532	0.00203441511617294	0.000883123586612424	0.638551907847094	0.277108934770805	0.0814216186793153	0.00585841839922867
17_43205356_45363133	ENSG00000168517.6	HEXIM2	Skin_Sun_Exposed_Lower_leg	COVID19_HGI_B1_ALL_leave_23andme_20210107	17_43933307_T_C	0.918428	5.392e-08	3436	0.0255969460635683	0.00527035211596646	0.775267844056959	0.159591586478515	0.034273271284991	0.49088145380841
17_43205356_45363133	ENSG00000168517.6	HEXIM2	Minor_Salivary_Gland	COVID19_HGI_B1_ALL_leave_UKBB_23andme_20210107	17_43849514_T_C	0.532478	0.001016	3172	0.691668176266949	0.219743209097986	0.0624559038545023	0.0198359646315188	0.0062967461490439	0.029976107381268
17_43205356_45363133	ENSG00000168517.6	HEXIM2	Brain_Hippocampus	COVID19_HGI_C2_ALL_eur_leave_23andme_20210107	17_44219831_T_A	0.800133	1.064e-05	3691	0.214876857445849	0.061915521737373	0.532441073462962	0.153382426880692	0.0373841204731255	0.00696708132386215
17_43205356_45363133	ENSG00000168517.6	HEXIM2	Artery_Aorta	COVID19_HGI_A2_ALL_eur_leave_ukbb_23andme_20210107	17_43241960_T_C	0.766282	0.002865	3764	0.750750787468472	0.196362761260395	0.0398410494018296	0.0104180056589146	0.00262739621038892	0.0314846748884373
17_43205356_45363133	ENSG00000168517.6	HEXIM2	Whole_Blood	COVID19_HGI_A2_ALL_eur_leave_23andme_20210107	17_43241960_T_C	0.514766	0.002892	3753	0.625075522164907	0.142678237919099	0.181276808386175	0.0413682078233643	0.00960122370645468	0.00545997873976437
17_43205356_45363133	ENSG00000168517.6	HEXIM2	Brain_Frontal_Cortex_BA9	COVID19_HGI_A2_ALL_leave_23andme_20210107	17_44212310_G_A	0.699745	0.0001348	3483	0.402120615921525	0.109406360875118	0.363437271922258	0.0988554680407913	0.0261802832403066	0.00231536027367059
17_43205356_45363133	ENSG00000168517.6	HEXIM2	Minor_Salivary_Gland	COVID19_HGI_B2_ALL_leave_UKBB_23andme_20210107	17_44219831_T_A	0.166943	6.81e-06	3085	0.100217640803759	0.0309447338708645	0.615910151858527	0.19011504033579	0.0628124331310598	0.00764144169169086
17_43205356_45363133	ENSG00000168517.6	HEXIM2	Brain_Substantia_nigra	COVID19_HGI_B1_ALL_leave_UKBB_23andme_20210107	17_43849514_T_C	0.848443	0.001016	3166	0.665208475204679	0.24581879368252	0.0598921457987849	0.0221253771057854	0.00695520820823071	0.0261949908408155
17_43205356_45363133	ENSG00000168517.6	HEXIM2	Liver	COVID19_HGI_B2_ALL_leave_23andme_20210107	17_44219831_T_A	0.768878	9.948e-10	3311	8.88631640417332e-05	2.16264075034165e-05	0.763373626557196	0.185729557005649	0.0507863268656105	0.018902003010545
17_43205356_45363133	ENSG00000168517.6	HEXIM2	Skin_Sun_Exposed_Lower_leg	COVID19_HGI_C2_ALL_leave_23andme_20210107	17_44219831_T_A	0.900955	2.953e-06	3627	0.191003631602093	0.0416991478758247	0.60578864150481	0.132224065497272	0.0292845135199993	0.0170876967254408
17_43205356_45363133	ENSG00000168517.6	HEXIM2	Stomach	COVID19_HGI_C2_ALL_leave_UKBB_23andme_20210107	17_44219831_T_A	0.531815	2.535e-05	3504	0.503354505158318	0.131749464994071	0.274959679126998	0.0719507566118029	0.0179855941088106	0.0158882369463979
17_43205356_45363133	ENSG00000168517.6	HEXIM2	Artery_Aorta	COVID19_HGI_C2_ALL_leave_23andme_20210107	17_44219831_T_A	0.817672	2.953e-06	3627	0.185730516486411	0.0462578073348945	0.589064387543597	0.146679362786883	0.0322679258482131	0.0180657632262319
17_43205356_45363133	ENSG00000168517.6	HEXIM2	Uterus	COVID19_HGI_A2_ALL_eur_leave_ukbb_23andme_20210107	17_43241960_T_C	0.0917996	0.002865	3752	0.662018910325006	0.283975860358003	0.0350344003803422	0.0150242101830667	0.00394661875358224	0.0253465592721604
17_43205356_45363133	ENSG00000168517.6	HEXIM2	Artery_Coronary	COVID19_HGI_C2_ALL_eur_leave_23andme_20210107	17_44219831_T_A	0.787502	1.064e-05	3706	0.214559443217017	0.0625678682790177	0.531667431483646	0.155003806682356	0.0362014503379641	0.00685460361049625
17_43205356_45363133	ENSG00000168517.6	HEXIM2	Brain_Cerebellum	COVID19_HGI_B2_ALL_eur_leave_ukbb_23andme_20210107	17_43250653_A_G	0.000111511	0.006275	3533	0.441435123601748	0.143575462061764	0.297040518503247	0.0965901871674283	0.0213587086658136	0.0040561015880145
17_43205356_45363133	ENSG00000168517.6	HEXIM2	Artery_Tibial	COVID19_HGI_C2_ALL_leave_UKBB_23andme_20210107	17_44219831_T_A	0.674043	2.535e-05	3504	0.515099557178384	0.121199546739419	0.28137546700944	0.066189665794665	0.0161357632780927	0.0141823962658427
17_43205356_45363133	ENSG00000168517.6	HEXIM2	Cells_EBV-transformed_lymphocytes	COVID19_HGI_B2_ALL_eur_leave_ukbb_23andme_20210107	17_44219831_T_A	0.17498	0.0001441	3528	0.42793428588465	0.152015745404383	0.287942448303659	0.102256381481946	0.0298511389253617	0.00388005950078026
17_43205356_45363133	ENSG00000168517.6	HEXIM2	Brain_Cerebellar_Hemisphere	COVID19_HGI_C2_ALL_leave_UKBB_23andme_20210107	17_44219831_T_A	0.208679	2.535e-05	3497	0.431985833882048	0.194996467343815	0.235963138774279	0.106482129782388	0.0305724302174706	0.0127666923297255
17_43205356_45363133	ENSG00000168517.6	HEXIM2	Artery_Coronary	COVID19_HGI_B2_ALL_eur_leave_ukbb_23andme_20210107	17_44219831_T_A	0.787502	0.0001441	3534	0.45847878274407	0.126672499897288	0.308513283894726	0.0852176116316132	0.0211178218323027	0.00355668783664817
17_43205356_45363133	ENSG00000168517.6	HEXIM2	Spleen	COVID19_HGI_C2_ALL_leave_UKBB_23andme_20210107	17_44219831_T_A	0.477452	2.535e-05	3503	0.476676222481155	0.156237477760866	0.26038544651407	0.0853236924910138	0.0213771607528945	0.0148801348623119
17_43205356_45363133	ENSG00000168517.6	HEXIM2	Brain_Cerebellum	COVID19_HGI_B2_ALL_leave_UKBB_23andme_20210107	17_44219831_T_A	0.627109	6.81e-06	3086	0.103837148132656	0.0298209396461865	0.638154984916072	0.183226456669819	0.0449604706352662	0.00662963196335663
17_43205356_45363133	ENSG00000168517.6	HEXIM2	Heart_Left_Ventricle	COVID19_HGI_B1_ALL_eur_leave_ukbb_23andme_20210107	17_43849514_T_C	0.843164	0.0003319	3406	0.727515310246321	0.170069389820265	0.0783273542424632	0.0183046015434795	0.00578334414747152	0.0937489413568217
17_43205356_45363133	ENSG00000168517.6	HEXIM2	Brain_Substantia_nigra	COVID19_HGI_B1_ALL_eur_leave_ukbb_23andme_20210107	17_43849514_T_C	0.848443	0.0003319	3386	0.644440371481294	0.252078700413023	0.0687886939739701	0.0268995292871186	0.00779270484459399	0.0637593991662525
17_43205356_45363133	ENSG00000168517.6	HEXIM2	Pituitary	COVID19_HGI_A2_ALL_eur_leave_23andme_20210107	17_43241960_T_C	0.15211	0.002892	3750	0.535564415059656	0.225483993563525	0.155308125437712	0.0653697456698153	0.0182737202692917	0.00305572141275572
17_43205356_45363133	ENSG00000168517.6	HEXIM2	Esophagus_Muscularis	COVID19_HGI_B1_ALL_eur_leave_23andme_20210107	17_44189067_A_G	0.950438	7.033e-07	3405	0.070414708819246	0.0311016358220809	0.575632129269155	0.254183620461784	0.0686679056277348	0.0726979247621319
17_43205356_45363133	ENSG00000168517.6	HEXIM2	Minor_Salivary_Gland	COVID19_HGI_C2_ALL_eur_leave_ukbb_23andme_20210107	17_44219831_T_A	0.166943	6.244e-05	3695	0.459755286030354	0.169730539992592	0.251939135188027	0.0929842489227916	0.025590789866235	0.00773659767086762
17_43205356_45363133	ENSG00000168517.6	HEXIM2	Brain_Caudate_basal_ganglia	COVID19_HGI_C2_ALL_leave_UKBB_23andme_20210107	17_44219831_T_A	0.221296	2.535e-05	3499	0.475333702314354	0.155334047147308	0.259644728586492	0.0848242991981584	0.0248632227536877	0.0166782008851848
17_43205356_45363133	ENSG00000168517.6	HEXIM2	Heart_Left_Ventricle	COVID19_HGI_C2_ALL_eur_leave_ukbb_23andme_20210107	17_43245240_G_C	0.373406	0.0001706	3706	0.506234249555703	0.128774260735962	0.277428517454767	0.0705543766349662	0.0170085956186012	0.00703490383012674
17_43205356_45363133	ENSG00000168517.6	HEXIM2	Brain_Amygdala	COVID19_HGI_B2_ALL_eur_leave_23andme_20210107	17_44219831_T_A	0.577903	9.688e-08	3506	0.00226395058563758	0.000721310596254584	0.710596876759273	0.226341091224415	0.0600767708344205	0.00573765119088132
17_43205356_45363133	ENSG00000168517.6	HEXIM2	Heart_Left_Ventricle	COVID19_HGI_A2_ALL_leave_UKBB_23andme_20210107	17_43543064_A_C	0.373067	0.0002667	3488	0.728090597523358	0.17007917028429	0.078600643168232	0.0183559350411679	0.00487365398295287	0.0247677020200581
17_43205356_45363133	ENSG00000168517.6	HEXIM2	Brain_Hypothalamus	COVID19_HGI_A2_ALL_eur_leave_ukbb_23andme_20210107	17_43241960_T_C	0.738218	0.002865	3753	0.727195173345605	0.21960646597641	0.0385239378530385	0.0116308425585514	0.00304358026639476	0.0300923927614725
17_43205356_45363133	ENSG00000168517.6	HEXIM2	Vagina	COVID19_HGI_A2_ALL_leave_23andme_20210107	17_43831562_T_C	0.00490794	0.0003153	3483	0.38374902782823	0.12592861605189	0.346833000484433	0.113784785069468	0.0297045705659795	0.00584076762609931
17_43205356_45363133	ENSG00000168517.6	HEXIM2	Skin_Sun_Exposed_Lower_leg	COVID19_HGI_B2_ALL_leave_23andme_20210107	17_44219831_T_A	0.900955	9.948e-10	3313	9.34213771939101e-05	1.84824990800918e-05	0.802530682698591	0.158734165703296	0.0386232477218383	0.0179864328674196
17_43205356_45363133	ENSG00000168517.6	HEXIM2	Brain_Anterior_cingulate_cortex_BA24	COVID19_HGI_B2_ALL_leave_23andme_20210107	17_44219831_T_A	0.175772	9.948e-10	3313	8.00109211335611e-05	2.81483101937507e-05	0.687328972119303	0.241735526568906	0.0708273420804638	0.020430668150567
17_43205356_45363133	ENSG00000168517.6	HEXIM2	Ovary	COVID19_HGI_B2_ALL_leave_23andme_20210107	17_44219831_T_A	0.889037	9.948e-10	3313	8.6442083430425e-05	2.35685573219318e-05	0.742575482325792	0.202409359091397	0.0549051479420575	0.0184735540719982
17_43205356_45363133	ENSG00000168517.6	HEXIM2	Esophagus_Muscularis	COVID19_HGI_B1_ALL_eur_leave_ukbb_23andme_20210107	17_43849514_T_C	0.813438	0.0003319	3406	0.621035747937351	0.274359732842675	0.0668633172949339	0.0295305105995842	0.00821069132545627	0.0536738300078179
17_43205356_45363133	ENSG00000168517.6	HEXIM2	Pituitary	COVID19_HGI_B1_ALL_leave_UKBB_23andme_20210107	17_43849514_T_C	0.850999	0.001016	3174	0.670059544172135	0.240758681958591	0.0605362928440568	0.02174435695823	0.00690112406698759	0.026573046005844
17_43205356_45363133	ENSG00000168517.6	HEXIM2	Heart_Atrial_Appendage	COVID19_HGI_C2_ALL_eur_leave_23andme_20210107	17_44219831_T_A	0.346228	1.064e-05	3706	0.212933736827358	0.0646469961681556	0.527639013402498	0.160157358826075	0.0346228947759134	0.00793320959725223
17_43205356_45363133	ENSG00000168517.6	HEXIM2	Skin_Not_Sun_Exposed_Suprapubic	COVID19_HGI_C2_ALL_eur_leave_ukbb_23andme_20210107	17_43245240_G_C	0.32182	0.0001706	3706	0.507569685130575	0.127608598282236	0.278160368197814	0.0699158287124941	0.0167455196768809	0.00729590104381629
17_43205356_45363133	ENSG00000168517.6	HEXIM2	Pancreas	COVID19_HGI_A2_ALL_leave_23andme_20210107	17_43543064_A_C	0.0083547	0.0005102	3483	0.397554518506253	0.114397756423207	0.359310425592495	0.103367510014021	0.0253697894640245	0.00646661266174899
17_43205356_45363133	ENSG00000168517.6	HEXIM2	Brain_Putamen_basal_ganglia	COVID19_HGI_B2_ALL_eur_leave_ukbb_23andme_20210107	17_44219831_T_A	0.756534	0.0001441	3523	0.45664013872255	0.127751480640066	0.307252186048991	0.0859356860378056	0.0224205085505876	0.00353926709911397
17_43205356_45363133	ENSG00000168517.6	HEXIM2	Testis	COVID19_HGI_A2_ALL_eur_leave_23andme_20210107	17_43809844_C_T	3.55592e-05	0.02452	3753	0.580725708495179	0.185108358905834	0.168415014267722	0.053670797096279	0.0120801212349866	0.013039839875325
17_43205356_45363133	ENSG00000168517.6	HEXIM2	Brain_Cerebellar_Hemisphere	COVID19_HGI_C2_ALL_eur_leave_23andme_20210107	17_44110271_G_A	0.0846303	1.206e-05	3693	0.183648002185447	0.0869081567608757	0.455062721489933	0.215291264434823	0.0590898551289218	0.00710370690900384
17_43205356_45363133	ENSG00000168517.6	HEXIM2	Adipose_Visceral_Omentum	COVID19_HGI_B1_ALL_eur_leave_23andme_20210107	17_44189067_A_G	0.37013	7.033e-07	3405	0.085564114956722	0.0190741335263463	0.699476778466866	0.155888847149155	0.0399961259009111	0.211629881575237
17_43205356_45363133	ENSG00000168517.6	HEXIM2	Breast_Mammary_Tissue	COVID19_HGI_A2_ALL_leave_23andme_20210107	17_44212310_G_A	0.978782	0.0001348	3483	0.409565451045971	0.104386477662345	0.370165926113089	0.0943231106119655	0.02155903456663	0.00219837821930078
17_43205356_45363133	ENSG00000168517.6	HEXIM2	Colon_Transverse	COVID19_HGI_B1_ALL_leave_23andme_20210107	17_43933307_T_C	0.933333	5.392e-08	3434	0.0247335802824674	0.005889115976743	0.749117551951415	0.178324483716683	0.0419352680726915	0.480070047674221
17_43205356_45363133	ENSG00000168517.6	HEXIM2	Brain_Frontal_Cortex_BA9	COVID19_HGI_B2_ALL_leave_23andme_20210107	17_44219831_T_A	0.851122	9.948e-10	3313	8.7387560748399e-05	2.27658560285432e-05	0.750697547962812	0.195515030125765	0.0536772684946463	0.0184875033147979
17_43205356_45363133	ENSG00000168517.6	HEXIM2	Artery_Aorta	COVID19_HGI_B1_ALL_eur_leave_23andme_20210107	17_44189067_A_G	0.842697	7.033e-07	3405	0.0849534216758566	0.0199310927415279	0.694484431278478	0.162896651691602	0.0377344026125363	0.176252472629375
17_43205356_45363133	ENSG00000168517.6	HEXIM2	Adrenal_Gland	COVID19_HGI_C2_ALL_leave_23andme_20210107	17_44219831_T_A	0.682598	2.953e-06	3627	0.179459736010086	0.05127684916938	0.569175930166818	0.162592568912979	0.0374949157407376	0.0183627657275929
17_43205356_45363133	ENSG00000168517.6	HEXIM2	Adipose_Visceral_Omentum	COVID19_HGI_A2_ALL_leave_23andme_20210107	17_44212310_G_A	0.776086	0.0001348	3483	0.421111830451761	0.0933696387624447	0.380601562749631	0.0843670827020287	0.0205498853341345	0.00229266127025169
17_43205356_45363133	ENSG00000168517.6	HEXIM2	Muscle_Skeletal	COVID19_HGI_C2_ALL_eur_leave_23andme_20210107	17_44219831_T_A	0.0861267	1.064e-05	3706	0.186213736870382	0.0874019685403007	0.46142820704801	0.216529223710304	0.0484268638310035	0.00942878102920192
17_43205356_45363133	ENSG00000168517.6	HEXIM2	Esophagus_Muscularis	COVID19_HGI_C2_ALL_eur_leave_ukbb_23andme_20210107	17_43999406_A_G	0.0756902	7.103e-05	3706	0.420591807689138	0.202941964516095	0.23049440404956	0.111182277245152	0.0347895465000556	0.00671890903354333
17_43205356_45363133	ENSG00000168517.6	HEXIM2	Brain_Putamen_basal_ganglia	COVID19_HGI_C2_ALL_eur_leave_ukbb_23andme_20210107	17_44219831_T_A	0.756534	6.244e-05	3694	0.489329953779144	0.144019955796946	0.268131125797123	0.0788969302568803	0.0196220343699065	0.00677669718177877
17_43205356_45363133	ENSG00000168517.6	HEXIM2	Vagina	COVID19_HGI_B2_ALL_leave_23andme_20210107	17_44219831_T_A	0.541015	9.948e-10	3311	8.32643580303081e-05	2.61092962542682e-05	0.715277424331144	0.224229944773078	0.0603832572414948	0.0176208744291618
17_43205356_45363133	ENSG00000168517.6	HEXIM2	Brain_Cerebellar_Hemisphere	COVID19_HGI_B2_ALL_leave_23andme_20210107	17_44219831_T_A	0.208679	9.948e-10	3311	7.47759905633257e-05	3.20024423388639e-05	0.642358617091658	0.274832339976753	0.0827022644986865	0.0152428384000579
17_43205356_45363133	ENSG00000168517.6	HEXIM2	Brain_Nucleus_accumbens_basal_ganglia	COVID19_HGI_A2_ALL_leave_UKBB_23andme_20210107	17_43543064_A_C	0.0543549	0.0002667	3488	0.70038689091105	0.196753863373687	0.0756099038766132	0.0212344464697569	0.00601489536889311	0.051364257294048
17_43205356_45363133	ENSG00000168517.6	HEXIM2	Brain_Hippocampus	COVID19_HGI_B2_ALL_eur_leave_ukbb_23andme_20210107	17_44219831_T_A	0.800133	0.0001441	3519	0.45905448932556	0.125754200120878	0.308845882542481	0.0845840268502905	0.0217614011607906	0.0036219356864784
17_43205356_45363133	ENSG00000168517.6	HEXIM2	Minor_Salivary_Gland	COVID19_HGI_B1_ALL_eur_leave_23andme_20210107	17_44189067_A_G	0.205262	7.033e-07	3392	0.0760314716509203	0.0257857960154014	0.621528344165866	0.210723137439582	0.0659312507282301	0.192508408909524
17_43205356_45363133	ENSG00000168517.6	HEXIM2	Skin_Sun_Exposed_Lower_leg	COVID19_HGI_B1_ALL_eur_leave_ukbb_23andme_20210107	17_43849514_T_C	0.131557	0.0003319	3406	0.743186271708094	0.154707185603468	0.0800145557795974	0.0166509844499684	0.00544100245887261	0.119789882796143
17_43205356_45363133	ENSG00000168517.6	HEXIM2	Pituitary	COVID19_HGI_B2_ALL_leave_23andme_20210107	17_44219831_T_A	0.223567	9.948e-10	3313	7.80089677165429e-05	2.91169475857997e-05	0.670131312539145	0.250047660860969	0.0797139006845829	0.0155553542863033
17_43205356_45363133	ENSG00000168517.6	HEXIM2	Skin_Not_Sun_Exposed_Suprapubic	COVID19_HGI_A2_ALL_leave_23andme_20210107	17_44212310_G_A	0.58013	0.0001348	3483	0.417234939800206	0.0962070164561833	0.377097622622828	0.0869295283058576	0.0225308928149244	0.00215018359159562
17_43205356_45363133	ENSG00000168517.6	HEXIM2	Brain_Cortex	COVID19_HGI_B1_ALL_eur_leave_ukbb_23andme_20210107	17_43849514_T_C	0.976361	0.0003319	3404	0.696116229893835	0.200893482289948	0.0749002600204834	0.0216091249597544	0.00648090283597877	0.0827186991353973
17_43205356_45363133	ENSG00000168517.6	HEXIM2	Brain_Nucleus_accumbens_basal_ganglia	COVID19_HGI_B1_ALL_eur_leave_ukbb_23andme_20210107	17_43849514_T_C	0.835832	0.0003319	3399	0.702545812870855	0.194688285042035	0.0754507011909343	0.0209023554526065	0.00641284544356988	0.0844413173453611
17_43205356_45363133	ENSG00000168517.6	HEXIM2	Artery_Tibial	COVID19_HGI_B1_ALL_eur_leave_ukbb_23andme_20210107	17_43849514_T_C	0.564319	0.0003319	3406	0.728020570300725	0.169244676968073	0.0783817526622744	0.0182154552929626	0.00613754477596484	0.0861286481838799
17_43205356_45363133	ENSG00000168517.6	HEXIM2	Artery_Coronary	COVID19_HGI_A2_ALL_eur_leave_23andme_20210107	17_43241960_T_C	0.729422	0.002892	3753	0.590923065985622	0.175046007257875	0.171372327991091	0.0507528104599808	0.0119057883054321	0.00440767363571932
17_43205356_45363133	ENSG00000168517.6	HEXIM2	Cells_EBV-transformed_lymphocytes	COVID19_HGI_A2_ALL_eur_leave_23andme_20210107	17_43241960_T_C	0.226156	0.002892	3743	0.553592159503491	0.208726624560623	0.160508537932667	0.0605015366415919	0.0166711413616263	0.00347718060939596
17_43205356_45363133	ENSG00000168517.6	HEXIM2	Brain_Nucleus_accumbens_basal_ganglia	COVID19_HGI_C2_ALL_eur_leave_23andme_20210107	17_44110271_G_A	0.264602	1.206e-05	3699	0.212278563809568	0.0639926064065878	0.526010634729838	0.158529773558776	0.0391884214952302	0.00761967893652129
17_43205356_45363133	ENSG00000168517.6	HEXIM2	Esophagus_Mucosa	COVID19_HGI_A2_ALL_leave_UKBB_23andme_20210107	17_43543064_A_C	0.329193	0.0002667	3488	0.739621052073756	0.159015933604189	0.0798454074142835	0.0171621272325056	0.00435547967526604	0.0275597434026392
17_43205356_45363133	ENSG00000168517.6	HEXIM2	Thyroid	COVID19_HGI_A2_ALL_leave_23andme_20210107	17_44212310_G_A	0.745622	0.0001348	3483	0.41361513210633	0.0998637011895906	0.373826034494647	0.0902345162396692	0.0224606159697634	0.00188013902960465
17_43205356_45363133	ENSG00000168517.6	HEXIM2	Brain_Cerebellum	COVID19_HGI_A2_ALL_eur_leave_ukbb_23andme_20210107	17_43250653_A_G	0.000111511	0.0152	3761	0.703489870757518	0.243114733563249	0.0373124160049271	0.0128913765387925	0.00319160313551347	0.0297047077791345
17_43205356_45363133	ENSG00000168517.6	HEXIM2	Pancreas	COVID19_HGI_C2_ALL_leave_23andme_20210107	17_44219831_T_A	0.401443	2.953e-06	3627	0.176832831499081	0.0534388210797329	0.560844418866554	0.169447554810539	0.0394363737440935	0.0188261358876778
17_43205356_45363133	ENSG00000168517.6	HEXIM2	Cells_EBV-transformed_lymphocytes	COVID19_HGI_C2_ALL_eur_leave_ukbb_23andme_20210107	17_44219831_T_A	0.17498	6.244e-05	3698	0.458308251983952	0.170731043079393	0.251148988757933	0.0935328674973857	0.0262788486813364	0.00738157685797992
17_43205356_45363133	ENSG00000168517.6	HEXIM2	Adipose_Visceral_Omentum	COVID19_HGI_C2_ALL_leave_23andme_20210107	17_44219831_T_A	0.882411	2.953e-06	3627	0.187785649306194	0.0442439899755305	0.595582463187318	0.140292496111401	0.0320954014195568	0.017637989196995
17_43205356_45363133	ENSG00000168517.6	HEXIM2	Cells_EBV-transformed_lymphocytes	COVID19_HGI_A2_ALL_eur_leave_ukbb_23andme_20210107	17_43241960_T_C	0.226156	0.002865	3754	0.686567164821496	0.259606414331284	0.0363771623444848	0.0137513214750265	0.00369793702770929	0.0254095753144148
17_43205356_45363133	ENSG00000168517.6	HEXIM2	Adrenal_Gland	COVID19_HGI_B1_ALL_eur_leave_ukbb_23andme_20210107	17_43849514_T_C	0.176418	0.0003319	3404	0.706865755662183	0.190282839207539	0.0760080838564387	0.0204544042152655	0.00638891705857379	0.0905297959174139
17_43205356_45363133	ENSG00000168517.6	HEXIM2	Heart_Left_Ventricle	COVID19_HGI_B2_ALL_eur_leave_ukbb_23andme_20210107	17_44219831_T_A	0.714844	0.0001441	3534	0.472104260701308	0.114089092859665	0.317681954523416	0.0767519021731682	0.0193727897424434	0.00338276114710355
17_43205356_45363133	ENSG00000168517.6	HEXIM2	Brain_Caudate_basal_ganglia	COVID19_HGI_B1_ALL_leave_23andme_20210107	17_43933307_T_C	0.149787	5.392e-08	3431	0.0224537846331733	0.00720112643231985	0.680042460061657	0.218023325257179	0.0722793036156705	0.588167102489269
17_43205356_45363133	ENSG00000168517.6	HEXIM2	Ovary	COVID19_HGI_C2_ALL_eur_leave_23andme_20210107	17_44219831_T_A	0.889037	1.064e-05	3705	0.211429260788552	0.0649291117375264	0.523910348623244	0.1608519710851	0.0388793077655774	0.00674919057444849
17_43205356_45363133	ENSG00000168517.6	HEXIM2	Thyroid	COVID19_HGI_B2_ALL_leave_UKBB_23andme_20210107	17_44219831_T_A	0.599788	6.81e-06	3086	0.110784485802391	0.0234671260041907	0.680851440332706	0.14418188456064	0.0407150633000717	0.00601919166686228
17_43205356_45363133	ENSG00000168517.6	HEXIM2	Brain_Amygdala	COVID19_HGI_A2_ALL_eur_leave_ukbb_23andme_20210107	17_43241960_T_C	0.0187004	0.002865	3731	0.706712226045342	0.239941711549972	0.037328656858756	0.0126704139629599	0.0033469915829707	0.0309140696078275
17_43205356_45363133	ENSG00000168517.6	HEXIM2	Brain_Cerebellar_Hemisphere	COVID19_HGI_A2_ALL_eur_leave_ukbb_23andme_20210107	17_43241960_T_C	0.85729	0.002865	3748	0.639900774153214	0.306507408512372	0.0334370165710899	0.0160119235373712	0.00414287722595326	0.0200560344107545
17_43205356_45363133	ENSG00000168517.6	HEXIM2	Brain_Cerebellum	COVID19_HGI_B2_ALL_leave_23andme_20210107	17_44219831_T_A	0.627109	9.948e-10	3313	8.45264140616978e-05	2.59361305859682e-05	0.726119040636667	0.222751740214859	0.0510187566038264	0.0182516843146164
17_43205356_45363133	ENSG00000168517.6	HEXIM2	Prostate	COVID19_HGI_B1_ALL_eur_leave_23andme_20210107	17_44189067_A_G	0.598319	7.033e-07	3399	0.0820126405356809	0.0218567197930888	0.670426711751952	0.178624509312757	0.0470794186065217	0.184006237925402
17_43205356_45363133	ENSG00000168517.6	HEXIM2	Thyroid	COVID19_HGI_C2_ALL_leave_UKBB_23andme_20210107	17_44219831_T_A	0.599788	2.535e-05	3504	0.510670141089042	0.124987354211646	0.278955878401084	0.0682577797054971	0.0171288465927302	0.0135649226266143
17_43205356_45363133	ENSG00000168517.6	HEXIM2	Esophagus_Gastroesophageal_Junction	COVID19_HGI_C2_ALL_eur_leave_ukbb_23andme_20210107	17_44219831_T_A	0.151448	6.244e-05	3706	0.456142046033019	0.173957835468973	0.249976787802857	0.0953084536305555	0.0246148770645966	0.0080571488159969
17_43205356_45363133	ENSG00000168517.6	HEXIM2	Testis	COVID19_HGI_B2_ALL_eur_leave_23andme_20210107	17_44219831_T_A	0.56863	9.688e-08	3533	0.00232069349941293	0.000696656784054358	0.728407523990806	0.218613141641105	0.0499619840846215	0.00562787797733685
17_43205356_45363133	ENSG00000168517.6	HEXIM2	Liver	COVID19_HGI_B2_ALL_eur_leave_23andme_20210107	17_44219831_T_A	0.768878	9.688e-08	3529	0.00239146033349962	0.00062585011486795	0.750619348756424	0.196388661186809	0.0499746796083991	0.00621938945071885
17_43205356_45363133	ENSG00000168517.6	HEXIM2	Brain_Anterior_cingulate_cortex_BA24	COVID19_HGI_B1_ALL_leave_UKBB_23andme_20210107	17_43849514_T_C	0.0440366	0.001016	3167	0.682552960482441	0.229003924027356	0.0614714022700088	0.020617968689506	0.00635374453068846	0.0319743352748958
17_43205356_45363133	ENSG00000168517.6	HEXIM2	Thyroid	COVID19_HGI_C2_ALL_leave_23andme_20210107	17_44219831_T_A	0.599788	2.953e-06	3627	0.184181587495816	0.0470862570955392	0.584151792002193	0.149303872090298	0.0352764913161534	0.0156163803574202
17_43205356_45363133	ENSG00000168517.6	HEXIM2	Brain_Substantia_nigra	COVID19_HGI_B2_ALL_eur_leave_ukbb_23andme_20210107	17_44219831_T_A	0.115388	0.0001441	3518	0.41044540497411	0.166729719672306	0.276123071154036	0.112131192948637	0.0345706112509117	0.00362023154930148
17_43205356_45363133	ENSG00000168517.6	HEXIM2	Artery_Coronary	COVID19_HGI_C2_ALL_leave_UKBB_23andme_20210107	17_44219831_T_A	0.787502	2.535e-05	3504	0.49834041438656	0.136326671812884	0.272220709324229	0.0744504003657659	0.0186618041105606	0.0156489107894984
17_43205356_45363133	ENSG00000168517.6	HEXIM2	Muscle_Skeletal	COVID19_HGI_A2_ALL_eur_leave_23andme_20210107	17_43864056_A_C	0.0817781	0.001632	3753	0.517410708089661	0.245466835582667	0.150053167115669	0.0711714114011802	0.0158978778108232	0.00283394164404546
17_43205356_45363133	ENSG00000168517.6	HEXIM2	Breast_Mammary_Tissue	COVID19_HGI_B1_ALL_eur_leave_ukbb_23andme_20210107	17_43849514_T_C	0.438013	0.0003319	3406	0.716275871319921	0.181155795502288	0.0771172690361785	0.0194980408687301	0.00595302327288289	0.0909483982112155
17_43205356_45363133	ENSG00000168517.6	HEXIM2	Colon_Sigmoid	COVID19_HGI_B1_ALL_eur_leave_23andme_20210107	17_44189067_A_G	0.373875	7.033e-07	3405	0.0799115319987962	0.0235197275372258	0.653267564248657	0.19221998076175	0.051081195453572	0.175680399244806
17_43205356_45363133	ENSG00000168517.6	HEXIM2	Colon_Transverse	COVID19_HGI_B2_ALL_eur_leave_23andme_20210107	17_44219831_T_A	0.744892	9.688e-08	3531	0.00242594477493762	0.000599018121198534	0.761443237772549	0.187969206132119	0.0475625931991962	0.00579210519004859
17_43205356_45363133	ENSG00000168517.6	HEXIM2	Small_Intestine_Terminal_Ileum	COVID19_HGI_B1_ALL_eur_leave_ukbb_23andme_20210107	17_43849514_T_C	0.281144	0.0003319	3401	0.631816084118284	0.264136118364091	0.0678172355740993	0.0283436885502109	0.00788687339331518	0.0628128073542697
17_43205356_45363133	ENSG00000168517.6	HEXIM2	Colon_Transverse	COVID19_HGI_A2_ALL_leave_23andme_20210107	17_44212310_G_A	0.822557	0.0001348	3483	0.413863904554004	0.0990821723039829	0.374050875440703	0.08952715387373	0.0234758938275808	0.00211736130696453
17_43205356_45363133	ENSG00000168517.6	HEXIM2	Heart_Atrial_Appendage	COVID19_HGI_B1_ALL_leave_UKBB_23andme_20210107	17_43984081_G_A	0.0300057	0.002075	3174	0.728278147777678	0.183665780661572	0.0657960320231944	0.0165875475886608	0.00567249194889479	0.0358668369653388
17_43205356_45363133	ENSG00000168517.6	HEXIM2	Brain_Hypothalamus	COVID19_HGI_C2_ALL_eur_leave_ukbb_23andme_20210107	17_44219831_T_A	0.763291	6.244e-05	3697	0.488385083751399	0.144926362015979	0.267626202534988	0.0793973630983819	0.0196649885992525	0.00685493095156317
17_43205356_45363133	ENSG00000168517.6	HEXIM2	Prostate	COVID19_HGI_B1_ALL_leave_UKBB_23andme_20210107	17_43849514_T_C	0.378343	0.001016	3171	0.732260249059397	0.180012325095362	0.0661257754798576	0.0162504193206864	0.00535123104469733	0.0374431081633991
17_43205356_45363133	ENSG00000168517.6	HEXIM2	Muscle_Skeletal	COVID19_HGI_B1_ALL_eur_leave_ukbb_23andme_20210107	17_43849514_T_C	0.750297	0.0003319	3406	0.622924104100522	0.273177631012357	0.0670666256515353	0.0294040236268086	0.00742761560877705	0.0574143091039509
17_43205356_45363133	ENSG00000168517.6	HEXIM2	Vagina	COVID19_HGI_C2_ALL_leave_UKBB_23andme_20210107	17_44219831_T_A	0.541015	2.535e-05	3501	0.475290989272418	0.157200769171096	0.259622013543619	0.0858469992002187	0.0220392288126473	0.014769500892028
17_43205356_45363133	ENSG00000168517.6	HEXIM2	Adrenal_Gland	COVID19_HGI_B2_ALL_eur_leave_23andme_20210107	17_44219831_T_A	0.682598	9.688e-08	3533	0.00236190177473912	0.000659744773356434	0.741341768778355	0.207028740779698	0.0486078438938519	0.00636602449356325
17_43205356_45363133	ENSG00000168517.6	HEXIM2	Breast_Mammary_Tissue	COVID19_HGI_C2_ALL_eur_leave_23andme_20210107	17_44219831_T_A	0.846359	1.064e-05	3706	0.218079548530311	0.0604114902432471	0.540390074134139	0.149665158866167	0.0314537282261359	0.00670923222048536
17_43205356_45363133	ENSG00000168517.6	HEXIM2	Brain_Nucleus_accumbens_basal_ganglia	COVID19_HGI_B2_ALL_eur_leave_23andme_20210107	17_44219831_T_A	0.6482	9.688e-08	3527	0.00233367810184648	0.000668857309478969	0.732482994397347	0.209882893433252	0.0546315767580758	0.00586456146866754
17_43205356_45363133	ENSG00000168517.6	HEXIM2	Adipose_Visceral_Omentum	COVID19_HGI_C2_ALL_eur_leave_ukbb_23andme_20210107	17_43245240_G_C	0.0496484	0.0001706	3706	0.511672079465362	0.124341996683783	0.280408578743256	0.0681269477663998	0.0154503973411994	0.0128675614632126
17_43205356_45363133	ENSG00000168517.6	HEXIM2	Muscle_Skeletal	COVID19_HGI_A2_ALL_eur_leave_ukbb_23andme_20210107	17_43241960_T_C	0.557792	0.002865	3764	0.641031472556634	0.304979692411643	0.0340184346024798	0.01618095680606	0.00378944362318295	0.0175027697086251
17_43205356_45363133	ENSG00000168517.6	HEXIM2	Muscle_Skeletal	COVID19_HGI_B1_ALL_leave_UKBB_23andme_20210107	17_43849514_T_C	0.750297	0.001016	3174	0.644306857217677	0.266992717854625	0.0582096754373568	0.024114987026641	0.00637576246370064	0.0245762694940208
17_43205356_45363133	ENSG00000168517.6	HEXIM2	Colon_Transverse	COVID19_HGI_B1_ALL_eur_leave_23andme_20210107	17_44189067_A_G	0.906886	7.033e-07	3402	0.0843653189569496	0.0201491955579464	0.689669505797223	0.164674477599067	0.0411415020888143	0.164966741755771
17_43205356_45363133	ENSG00000168517.6	HEXIM2	Lung	COVID19_HGI_C2_ALL_leave_UKBB_23andme_20210107	17_44219831_T_A	0.246898	2.535e-05	3504	0.497639620519154	0.136156870902622	0.271837897498882	0.074356298340544	0.0200093127387987	0.017414610599474
17_43205356_45363133	ENSG00000168517.6	HEXIM2	Esophagus_Gastroesophageal_Junction	COVID19_HGI_B2_ALL_leave_UKBB_23andme_20210107	17_44219831_T_A	0.151448	6.81e-06	3086	0.099595945842469	0.031845908935859	0.612089704501563	0.195655516945366	0.0608129237747433	0.00791944048881578
17_43205356_45363133	ENSG00000168517.6	HEXIM2	Muscle_Skeletal	COVID19_HGI_C2_ALL_leave_UKBB_23andme_20210107	17_44219831_T_A	0.0861267	2.535e-05	3504	0.435789218745504	0.194747316136366	0.238051835287698	0.1063565487527	0.0250550810777314	0.0216103499001323
17_43205356_45363133	ENSG00000168517.6	HEXIM2	Artery_Aorta	COVID19_HGI_A2_ALL_eur_leave_23andme_20210107	17_43241960_T_C	0.766282	0.002892	3753	0.608741834292162	0.1587114127207	0.176539910680611	0.0460175663269405	0.0099892759795859	0.00513755976346569
17_43205356_45363133	ENSG00000168517.6	HEXIM2	Heart_Left_Ventricle	COVID19_HGI_A2_ALL_eur_leave_ukbb_23andme_20210107	17_43241960_T_C	0.0908321	0.002865	3764	0.751808289660071	0.195185542867493	0.0398971692191663	0.0103554065137313	0.00275359173953785	0.0475718628420894
17_43205356_45363133	ENSG00000168517.6	HEXIM2	Colon_Transverse	COVID19_HGI_A2_ALL_eur_leave_23andme_20210107	17_43241960_T_C	0.213774	0.002892	3750	0.605994429289521	0.16048501401367	0.175718888862559	0.0465242135974497	0.0112774542367996	0.00570447513560993
17_43205356_45363133	ENSG00000168517.6	HEXIM2	Brain_Spinal_cord_cervical_c-1	COVID19_HGI_A2_ALL_eur_leave_23andme_20210107	17_43241960_T_C	0.859895	0.002892	3721	0.581797030690356	0.183389161478103	0.16847307654213	0.0530914153848358	0.0132493159045746	0.004313055625143
17_43205356_45363133	ENSG00000168517.6	HEXIM2	Brain_Cerebellar_Hemisphere	COVID19_HGI_B2_ALL_eur_leave_23andme_20210107	17_44219831_T_A	0.208679	9.688e-08	3521	0.00200790113496914	0.000909034434355326	0.630229433108766	0.285241328285325	0.0816123030365843	0.00499010281721334
17_43205356_45363133	ENSG00000168517.6	HEXIM2	Small_Intestine_Terminal_Ileum	COVID19_HGI_A2_ALL_eur_leave_23andme_20210107	17_43241960_T_C	0.341933	0.002892	3747	0.521549857034037	0.238854857450597	0.151234668196802	0.0692420165074631	0.0191186008111002	0.0026866116595028
17_43205356_45363133	ENSG00000168517.6	HEXIM2	Testis	COVID19_HGI_B2_ALL_leave_23andme_20210107	17_44219831_T_A	0.56863	9.948e-10	3313	8.61682840118654e-05	2.43144847883086e-05	0.740223425003377	0.208821264133899	0.0508448280939251	0.017067326396374
17_43205356_45363133	ENSG00000168517.6	HEXIM2	Minor_Salivary_Gland	COVID19_HGI_A2_ALL_leave_UKBB_23andme_20210107	17_43543064_A_C	0.542727	0.0002667	3487	0.66439109962118	0.231675836117199	0.0717207617480088	0.0250021065369031	0.00721019597670929	0.017189194843845
17_43205356_45363133	ENSG00000168517.6	HEXIM2	Brain_Caudate_basal_ganglia	COVID19_HGI_A2_ALL_eur_leave_23andme_20210107	17_43241960_T_C	0.708762	0.002892	3746	0.56482738580491	0.19827698147302	0.163685527256872	0.0574443948108863	0.0157657106543115	0.00342441567995239
17_43205356_45363133	ENSG00000168517.6	HEXIM2	Adipose_Subcutaneous	COVID19_HGI_A2_ALL_leave_UKBB_23andme_20210107	17_43543064_A_C	0.366529	0.0002667	3488	0.742839991199602	0.155988703917699	0.0801929063196005	0.0168355368383234	0.00414286172477488	0.0266554526541913
17_43205356_45363133	ENSG00000168517.6	HEXIM2	Nerve_Tibial	COVID19_HGI_A2_ALL_leave_UKBB_23andme_20210107	17_43831562_T_C	0.0332468	0.0007236	3488	0.695540386122273	0.201908215692649	0.0750867019635387	0.0217912233259031	0.00567347289563583	0.0155595519583237
17_43205356_45363133	ENSG00000168517.6	HEXIM2	Brain_Hippocampus	COVID19_HGI_B1_ALL_eur_leave_23andme_20210107	17_44189067_A_G	0.605336	7.033e-07	3389	0.0820562885275005	0.0217172597977021	0.670645724516557	0.177446945424329	0.0481337817339116	0.190701274037801
17_43205356_45363133	ENSG00000168517.6	HEXIM2	Brain_Putamen_basal_ganglia	COVID19_HGI_B2_ALL_leave_23andme_20210107	17_44219831_T_A	0.756534	9.948e-10	3311	8.72514430034862e-05	2.28191785864079e-05	0.749528235530449	0.19597238197535	0.0543893118726109	0.0186063846371018
17_43205356_45363133	ENSG00000168517.6	HEXIM2	Stomach	COVID19_HGI_C2_ALL_eur_leave_23andme_20210107	17_44219831_T_A	0.531815	1.064e-05	3706	0.216881371107348	0.0606347337132499	0.537421051175388	0.150214950711057	0.0348478932929566	0.00697302637347741
17_43205356_45363133	ENSG00000168517.6	HEXIM2	Esophagus_Muscularis	COVID19_HGI_B1_ALL_leave_23andme_20210107	17_43933307_T_C	0.964805	5.392e-08	3436	0.0207902544660697	0.00935725935500156	0.62968510842182	0.283351300986027	0.0568160767710818	0.263598402041773
17_43205356_45363133	ENSG00000168517.6	HEXIM2	Liver	COVID19_HGI_B1_ALL_leave_23andme_20210107	17_43933307_T_C	0.561489	5.392e-08	3434	0.0242651093105518	0.00613609647475955	0.734928347472461	0.185797858387038	0.0488725883551905	0.530292913297134
17_43205356_45363133	ENSG00000168517.6	HEXIM2	Artery_Tibial	COVID19_HGI_A2_ALL_eur_leave_ukbb_23andme_20210107	17_43241960_T_C	0.837388	0.002865	3764	0.752644168938481	0.194437910594368	0.0399415278907534	0.0103158239816517	0.00266056859474585	0.0278995887666821
17_43205356_45363133	ENSG00000168517.6	HEXIM2	Stomach	COVID19_HGI_B2_ALL_leave_UKBB_23andme_20210107	17_44219831_T_A	0.531815	6.81e-06	3086	0.109133265802792	0.0248120030663992	0.670703489499243	0.15244494344849	0.0429062981830763	0.00702056406000762
17_43205356_45363133	ENSG00000168517.6	HEXIM2	Heart_Atrial_Appendage	COVID19_HGI_C2_ALL_leave_UKBB_23andme_20210107	17_44219831_T_A	0.346228	2.535e-05	3504	0.494558194965103	0.140593190795283	0.270154654828135	0.0767817552913623	0.0179122041201161	0.018046257586185
17_43205356_45363133	ENSG00000168517.6	HEXIM2	Esophagus_Muscularis	COVID19_HGI_B2_ALL_eur_leave_23andme_20210107	17_44219831_T_A	0.324951	9.688e-08	3533	0.00197292172502529	0.000906922602485641	0.619250680504291	0.284566971459648	0.0933025037085496	0.0029571116632263
17_43205356_45363133	ENSG00000168517.6	HEXIM2	Heart_Atrial_Appendage	COVID19_HGI_B1_ALL_eur_leave_23andme_20210107	17_44189067_A_G	0.0279285	7.033e-07	3405	0.0785402986685202	0.0217089817451874	0.642057889808934	0.177388119085899	0.0803047106914593	0.477540833827522
17_43205356_45363133	ENSG00000168517.6	HEXIM2	Testis	COVID19_HGI_B2_ALL_leave_UKBB_23andme_20210107	17_44219831_T_A	0.56863	6.81e-06	3086	0.105807358260848	0.0278845432138859	0.650263362671509	0.171326130595217	0.0447186052585409	0.00620897051513417
17_43205356_45363133	ENSG00000168517.6	HEXIM2	Whole_Blood	COVID19_HGI_C2_ALL_eur_leave_23andme_20210107	17_44219831_T_A	0.941945	1.064e-05	3706	0.228024761367225	0.0511162612667645	0.565033807755373	0.126634315199057	0.0291908544115793	0.0066126449747013
17_43205356_45363133	ENSG00000168517.6	HEXIM2	Skin_Not_Sun_Exposed_Suprapubic	COVID19_HGI_B1_ALL_eur_leave_23andme_20210107	17_44189067_A_G	0.212431	7.033e-07	3405	0.0845080355920115	0.0194918889353582	0.690843451374	0.159298087060183	0.0458585370384477	0.239896578361263
17_43205356_45363133	ENSG00000168517.6	HEXIM2	Adipose_Subcutaneous	COVID19_HGI_B2_ALL_eur_leave_23andme_20210107	17_44219831_T_A	0.869892	9.688e-08	3533	0.00250694095682732	0.000545986646258327	0.786865932797966	0.171332775378005	0.0387483642209435	0.00606585183098004
17_43205356_45363133	ENSG00000168517.6	HEXIM2	Brain_Caudate_basal_ganglia	COVID19_HGI_B2_ALL_leave_23andme_20210107	17_44219831_T_A	0.221296	9.948e-10	3313	8.28114719203237e-05	2.56140985194359e-05	0.71138693403703	0.219967825192658	0.0685368151998711	0.0196678469622447
17_43205356_45363133	ENSG00000168517.6	HEXIM2	Esophagus_Muscularis	COVID19_HGI_A2_ALL_leave_UKBB_23andme_20210107	17_43543064_A_C	0.9412	0.0002667	3488	0.612168025485949	0.281713731189964	0.0660862819735543	0.0304026305392844	0.00962933081124887	0.0074160248905513
17_43205356_45363133	ENSG00000168517.6	HEXIM2	Nerve_Tibial	COVID19_HGI_A2_ALL_eur_leave_23andme_20210107	17_43241960_T_C	0.492584	0.002892	3753	0.581729229698422	0.183742081317664	0.168706043294489	0.0532740974431671	0.0125485482462579	0.00400376559861959
17_43205356_45363133	ENSG00000168517.6	HEXIM2	Adipose_Subcutaneous	COVID19_HGI_C2_ALL_eur_leave_ukbb_23andme_20210107	17_43245240_G_C	0.138925	0.0001706	3706	0.517665415451415	0.119106565068019	0.28369307069274	0.0652589800287381	0.0142759687590883	0.0108558550368885
17_43205356_45363133	ENSG00000168517.6	HEXIM2	Breast_Mammary_Tissue	COVID19_HGI_B2_ALL_eur_leave_23andme_20210107	17_44219831_T_A	0.846359	9.688e-08	3533	0.00240541096900251	0.000631541539816985	0.754998214350443	0.198181276940502	0.0437835562002357	0.0060470445998012
17_43205356_45363133	ENSG00000168517.6	HEXIM2	Adipose_Subcutaneous	COVID19_HGI_B2_ALL_leave_23andme_20210107	17_44219831_T_A	0.869892	9.948e-10	3313	9.30145738298016e-05	1.88142721071917e-05	0.79903606303735	0.161583596534834	0.0392685115818784	0.0184589033216839
17_43205356_45363133	ENSG00000168517.6	HEXIM2	Adipose_Subcutaneous	COVID19_HGI_A2_ALL_eur_leave_ukbb_23andme_20210107	17_43241960_T_C	0.387746	0.002865	3764	0.766909152938165	0.180344177511913	0.0406985459874831	0.00956807439515448	0.00248004916728485	0.0359228533991776
17_43205356_45363133	ENSG00000168517.6	HEXIM2	Brain_Nucleus_accumbens_basal_ganglia	COVID19_HGI_B1_ALL_eur_leave_23andme_20210107	17_44189067_A_G	0.15912	7.033e-07	3398	0.0806612628545094	0.0223444092363297	0.659327862805824	0.182588871510215	0.0550775935931214	0.265106621214788
17_43205356_45363133	ENSG00000168517.6	HEXIM2	Skin_Not_Sun_Exposed_Suprapubic	COVID19_HGI_C2_ALL_eur_leave_23andme_20210107	17_44219831_T_A	0.486841	1.064e-05	3706	0.222226360217879	0.0558701497735656	0.550665663433398	0.138410573705594	0.0328272528695635	0.00688102353571104
17_43205356_45363133	ENSG00000168517.6	HEXIM2	Skin_Not_Sun_Exposed_Suprapubic	COVID19_HGI_B1_ALL_eur_leave_ukbb_23andme_20210107	17_43849514_T_C	0.471172	0.0003319	3406	0.729312549984509	0.168271451603026	0.0785208526220149	0.0181110271882845	0.00578411860216556	0.0936381573248572
17_43205356_45363133	ENSG00000168517.6	HEXIM2	Brain_Substantia_nigra	COVID19_HGI_B2_ALL_leave_23andme_20210107	17_44219831_T_A	0.115388	9.948e-10	3310	7.7125191987909e-05	2.95665062197566e-05	0.662539289486989	0.253905832339675	0.0834481864751283	0.0188098611762698
17_43205356_45363133	ENSG00000168517.6	HEXIM2	Brain_Spinal_cord_cervical_c-1	COVID19_HGI_A2_ALL_eur_leave_ukbb_23andme_20210107	17_43241960_T_C	0.859895	0.002865	3731	0.71973256279437	0.227488486591201	0.0377189279494665	0.0119188174202652	0.00314120524469767	0.0294139322477728
17_43205356_45363133	ENSG00000168517.6	HEXIM2	Heart_Atrial_Appendage	COVID19_HGI_B2_ALL_leave_UKBB_23andme_20210107	17_44219831_T_A	0.346228	6.81e-06	3086	0.107367100470744	0.0265184448275794	0.659849115789053	0.162931845074451	0.0433334938381721	0.00787364197557137
17_43205356_45363133	ENSG00000168517.6	HEXIM2	Adipose_Subcutaneous	COVID19_HGI_A2_ALL_leave_23andme_20210107	17_44212310_G_A	0.649127	0.0001348	3483	0.425980237947453	0.0892867899956114	0.385001637425696	0.0806784943380224	0.0190528402932171	0.00240146492332077
17_43205356_45363133	ENSG00000168517.6	HEXIM2	Heart_Atrial_Appendage	COVID19_HGI_B2_ALL_eur_leave_ukbb_23andme_20210107	17_43334653_T_C	0.00187883	0.001387	3534	0.45428895344158	0.131224222183375	0.3056939211549	0.0882811004769316	0.0205118027432133	0.00728970138868144
17_43205356_45363133	ENSG00000168517.6	HEXIM2	Uterus	COVID19_HGI_B1_ALL_leave_UKBB_23andme_20210107	17_43984081_G_A	0.0641461	0.002075	3171	0.670435198672809	0.242947788671986	0.0586782060457544	0.0212567307495344	0.00668207585991584	0.0168950772331636
17_43205356_45363133	ENSG00000168517.6	HEXIM2	Spleen	COVID19_HGI_A2_ALL_leave_23andme_20210107	17_44187257_A_G	0.306442	0.0001552	3483	0.385124989348091	0.125246809209849	0.348076596761889	0.11316988978352	0.0283817148966518	0.00222628335494551
17_43205356_45363133	ENSG00000168517.6	HEXIM2	Skin_Sun_Exposed_Lower_leg	COVID19_HGI_C2_ALL_eur_leave_ukbb_23andme_20210107	17_43245240_G_C	0.812643	0.0001706	3706	0.519688501353579	0.117232737483712	0.284801770317496	0.0642323088308398	0.0140446820143739	0.00737313885859345
17_43205356_45363133	ENSG00000168517.6	HEXIM2	Uterus	COVID19_HGI_C2_ALL_leave_23andme_20210107	17_44219831_T_A	0.19443	2.953e-06	3620	0.159549682867488	0.0661821053106421	0.506025894441636	0.20984398714591	0.0583983302343242	0.0168234080250044
17_43205356_45363133	ENSG00000168517.6	HEXIM2	Colon_Transverse	COVID19_HGI_C2_ALL_leave_23andme_20210107	17_44219831_T_A	0.744892	2.953e-06	3626	0.184317065450999	0.0466278472192147	0.584580876823213	0.147848475110211	0.0366257353963628	0.016735198574125
17_43205356_45363133	ENSG00000168517.6	HEXIM2	Brain_Substantia_nigra	COVID19_HGI_C2_ALL_eur_leave_23andme_20210107	17_44219831_T_A	0.115388	1.064e-05	3680	0.190025321798806	0.0806276735831294	0.470742030054314	0.19967674058001	0.0589282339837403	0.00694162443320215
17_43205356_45363133	ENSG00000168517.6	HEXIM2	Uterus	COVID19_HGI_B1_ALL_eur_leave_23andme_20210107	17_44189067_A_G	0.0435881	7.033e-07	3393	0.0722897315502819	0.028052624545437	0.590883935809415	0.229217812426443	0.079555895668423	0.292773725392787
17_43205356_45363133	ENSG00000168517.6	HEXIM2	Uterus	COVID19_HGI_A2_ALL_leave_UKBB_23andme_20210107	17_43543064_A_C	0.203578	0.0002667	3487	0.638788096701492	0.25653107774683	0.0689572730252782	0.0276845301707793	0.00803902235561979	0.0197030053131832
17_43205356_45363133	ENSG00000168517.6	HEXIM2	Breast_Mammary_Tissue	COVID19_HGI_A2_ALL_leave_UKBB_23andme_20210107	17_43543064_A_C	0.758735	0.0002667	3488	0.715655192658698	0.182657619223766	0.0772581854799384	0.0197139936234036	0.0047150090141935	0.0202220125227356
17_43205356_45363133	ENSG00000168517.6	HEXIM2	Heart_Left_Ventricle	COVID19_HGI_A2_ALL_eur_leave_23andme_20210107	17_43241960_T_C	0.0908321	0.002892	3753	0.60909273852894	0.157590128923398	0.17664167566394	0.0456913904329667	0.0109840664507561	0.00739250509868664
17_43205356_45363133	ENSG00000168517.6	HEXIM2	Prostate	COVID19_HGI_A2_ALL_leave_UKBB_23andme_20210107	17_43543064_A_C	0.283658	0.0002667	3486	0.706661364085735	0.190877780768703	0.0762718243633397	0.0205963495071027	0.00559268127512029	0.0271823193270795
17_43205356_45363133	ENSG00000168517.6	HEXIM2	Brain_Frontal_Cortex_BA9	COVID19_HGI_B2_ALL_leave_UKBB_23andme_20210107	17_44219831_T_A	0.851122	6.81e-06	3086	0.107407428567069	0.025933402826439	0.660096961344953	0.159332439137901	0.0472297681236376	0.00672921964599129
17_43205356_45363133	ENSG00000168517.6	HEXIM2	Spleen	COVID19_HGI_C2_ALL_leave_23andme_20210107	17_44219831_T_A	0.477452	2.953e-06	3626	0.171034310921402	0.0580700479085836	0.542453409236848	0.184130988395809	0.044311243537357	0.0169323516454728
17_43205356_45363133	ENSG00000168517.6	HEXIM2	Adrenal_Gland	COVID19_HGI_C2_ALL_leave_UKBB_23andme_20210107	17_44219831_T_A	0.682598	2.535e-05	3504	0.497959734784646	0.137113884694578	0.272012761366836	0.074881048202388	0.0180325709515527	0.0161163041399186
17_43205356_45363133	ENSG00000168517.6	HEXIM2	Brain_Cerebellar_Hemisphere	COVID19_HGI_B2_ALL_eur_leave_ukbb_23andme_20210107	17_44219831_T_A	0.208679	0.0001441	3522	0.39718267541182	0.179883009800403	0.267230844487474	0.120993450556667	0.034710019743635	0.00289026911559959
17_43205356_45363133	ENSG00000168517.6	HEXIM2	Minor_Salivary_Gland	COVID19_HGI_A2_ALL_eur_leave_23andme_20210107	17_43241960_T_C	0.763217	0.002892	3741	0.555120716116179	0.207480741221951	0.160918664466458	0.0601282670468219	0.0163516111485899	0.00314384287798671
17_43205356_45363133	ENSG00000168517.6	HEXIM2	Brain_Putamen_basal_ganglia	COVID19_HGI_B2_ALL_eur_leave_23andme_20210107	17_44219831_T_A	0.756534	9.688e-08	3522	0.00234917141022252	0.000657038672073535	0.737345880057662	0.206174456864821	0.0534734529952214	0.00613029181942026
17_43205356_45363133	ENSG00000168517.6	HEXIM2	Brain_Cortex	COVID19_HGI_A2_ALL_eur_leave_23andme_20210107	17_43241960_T_C	0.173355	0.002892	3750	0.580536348012918	0.184557297553311	0.168349519540611	0.0535066518600196	0.0130501830331414	0.0047095815560419
17_43205356_45363133	ENSG00000168517.6	HEXIM2	Brain_Nucleus_accumbens_basal_ganglia	COVID19_HGI_B2_ALL_leave_23andme_20210107	17_44219831_T_A	0.6482	9.948e-10	3313	8.67149443901353e-05	2.32696466600829e-05	0.744919477874301	0.199841361125905	0.055129176408744	0.0179493630461891
17_43205356_45363133	ENSG00000168517.6	HEXIM2	Brain_Hippocampus	COVID19_HGI_B1_ALL_leave_UKBB_23andme_20210107	17_43849514_T_C	0.62679	0.001016	3165	0.73319119041047	0.179337795716848	0.0660008594753597	0.0161384092169853	0.00533174518033665	0.0377506046835284
17_43205356_45363133	ENSG00000168517.6	HEXIM2	Pituitary	COVID19_HGI_C2_ALL_eur_leave_23andme_20210107	17_44157597_A_G	0.0335939	2.185e-05	3705	0.191502855617697	0.0797750091174988	0.474533663213325	0.19762156790642	0.0565669041450603	0.00707710259364487
17_43205356_45363133	ENSG00000168517.6	HEXIM2	Artery_Tibial	COVID19_HGI_C2_ALL_leave_23andme_20210107	17_44219831_T_A	0.674043	2.953e-06	3627	0.185988560150657	0.045664217562622	0.589882800887371	0.144795327562464	0.033669093836886	0.0161330816189409
17_43205356_45363133	ENSG00000168517.6	HEXIM2	Brain_Cerebellum	COVID19_HGI_C2_ALL_eur_leave_23andme_20210107	17_44219831_T_A	0.627109	1.064e-05	3705	0.206717841431122	0.070370554499322	0.512235570740998	0.174338069672228	0.0363379636563293	0.00662864218138484
17_43205356_45363133	ENSG00000168517.6	HEXIM2	Brain_Anterior_cingulate_cortex_BA24	COVID19_HGI_A2_ALL_eur_leave_23andme_20210107	17_43241960_T_C	0.459702	0.002892	3737	0.546927603206967	0.215841204019133	0.158433883464108	0.0625085499282349	0.0162887593815565	0.00333715610433841
17_43205356_45363133	ENSG00000168517.6	HEXIM2	Ovary	COVID19_HGI_A2_ALL_eur_leave_23andme_20210107	17_43241960_T_C	0.420508	0.002892	3752	0.583505093124811	0.181826719891658	0.169212050644897	0.0527156289574622	0.0127405073811718	0.00434983189874873
17_43205356_45363133	ENSG00000168517.6	HEXIM2	Esophagus_Muscularis	COVID19_HGI_A2_ALL_leave_23andme_20210107	17_44095467_T_C	0.0465905	0.0002819	3483	0.343078868606238	0.157733185449072	0.310075243903335	0.142512911812642	0.0465997902287129	0.00192355816281664
17_43205356_45363133	ENSG00000168517.6	HEXIM2	Esophagus_Mucosa	COVID19_HGI_C2_ALL_eur_leave_23andme_20210107	17_44219831_T_A	0.54015	1.064e-05	3706	0.225899580602511	0.0532078709698384	0.55976771747441	0.131817101214538	0.0293077297387019	0.00738131511346137
17_43205356_45363133	ENSG00000168517.6	HEXIM2	Ovary	COVID19_HGI_B2_ALL_eur_leave_ukbb_23andme_20210107	17_44219831_T_A	0.889037	0.0001441	3533	0.452057599022435	0.132195463721592	0.304190137067646	0.0889318718352252	0.0226249283531025	0.00351258329960804
17_43205356_45363133	ENSG00000168517.6	HEXIM2	Brain_Frontal_Cortex_BA9	COVID19_HGI_C2_ALL_leave_UKBB_23andme_20210107	17_44219831_T_A	0.851122	2.535e-05	3498	0.49732536186903	0.136770265138617	0.271655754663408	0.0746889358829379	0.0195596824460077	0.0154744649126877
17_43205356_45363133	ENSG00000168517.6	HEXIM2	Thyroid	COVID19_HGI_B2_ALL_eur_leave_ukbb_23andme_20210107	17_44219831_T_A	0.599788	0.0001441	3534	0.469230661452921	0.117154099116479	0.315748291344039	0.0788146848703279	0.0190522632162326	0.00313262768718172
17_43205356_45363133	ENSG00000168517.6	HEXIM2	Adrenal_Gland	COVID19_HGI_A2_ALL_leave_UKBB_23andme_20210107	17_43831562_T_C	0.0208948	0.0007236	3488	0.705834535054305	0.191943131328284	0.0761980014771975	0.0207158127606457	0.00530851937956754	0.0215459075637601
17_43205356_45363133	ENSG00000168517.6	HEXIM2	Colon_Transverse	COVID19_HGI_C2_ALL_eur_leave_ukbb_23andme_20210107	17_43245240_G_C	0.668037	0.0001706	3703	0.503627265305804	0.131060088279067	0.275994690762148	0.0718052240971924	0.0175127315557885	0.00638477043112111
17_43205356_45363133	ENSG00000168517.6	HEXIM2	Brain_Frontal_Cortex_BA9	COVID19_HGI_C2_ALL_eur_leave_ukbb_23andme_20210107	17_43999406_A_G	0.49371	7.103e-05	3697	0.48996667498791	0.143511529217859	0.268493380188764	0.0786224640832352	0.0194059515222328	0.00674698059270772
17_43205356_45363133	ENSG00000168517.6	HEXIM2	Skin_Sun_Exposed_Lower_leg	COVID19_HGI_B2_ALL_eur_leave_ukbb_23andme_20210107	17_44219831_T_A	0.900955	0.0001441	3534	0.484435936666482	0.103808044959768	0.325980017577001	0.0698371537072649	0.0159388470894847	0.00338617023707781
17_43205356_45363133	ENSG00000168517.6	HEXIM2	Liver	COVID19_HGI_C2_ALL_eur_leave_ukbb_23andme_20210107	17_44219831_T_A	0.768878	6.244e-05	3700	0.497271761984519	0.136901201709633	0.272496903686401	0.0750013212647818	0.0183288113546653	0.0068667261120332
17_43205356_45363133	ENSG00000168517.6	HEXIM2	Brain_Cerebellum	COVID19_HGI_B1_ALL_eur_leave_23andme_20210107	17_44189067_A_G	0.683609	7.033e-07	3403	0.0791742893117892	0.0249759040258063	0.64723591928068	0.204129147161288	0.0444847402204373	0.174893504734935
17_43205356_45363133	ENSG00000168517.6	HEXIM2	Lung	COVID19_HGI_B2_ALL_eur_leave_23andme_20210107	17_44219831_T_A	0.246898	9.688e-08	3533	0.00235315137860011	0.000650933167287707	0.738595238748789	0.204257463117656	0.0541432135876671	0.00683157404499204
17_43205356_45363133	ENSG00000168517.6	HEXIM2	Thyroid	COVID19_HGI_B1_ALL_leave_23andme_20210107	17_43933307_T_C	0.730488	5.392e-08	3436	0.0248076760556133	0.00591592479727858	0.751362818202451	0.179139877210292	0.0387737037343652	0.453893740993535
17_43205356_45363133	ENSG00000168517.6	HEXIM2	Brain_Putamen_basal_ganglia	COVID19_HGI_A2_ALL_leave_UKBB_23andme_20210107	17_43543064_A_C	0.21907	0.0002667	3487	0.704449677392414	0.192950382018921	0.0760454507329651	0.0208232921386839	0.00573119771701604	0.0294157648336858
17_43205356_45363133	ENSG00000168517.6	HEXIM2	Minor_Salivary_Gland	COVID19_HGI_B2_ALL_leave_23andme_20210107	17_44219831_T_A	0.166943	9.948e-10	3312	8.12156661723769e-05	2.68915311329849e-05	0.697678261073531	0.230938794558121	0.0712748371710423	0.0209436889690725
17_43205356_45363133	ENSG00000168517.6	HEXIM2	Colon_Transverse	COVID19_HGI_B2_ALL_eur_leave_ukbb_23andme_20210107	17_44219831_T_A	0.744892	0.0001441	3532	0.469837768773091	0.116042016436751	0.316152205189994	0.0780643667788064	0.0199036428213576	0.00333823153162521
17_43205356_45363133	ENSG00000168517.6	HEXIM2	Brain_Amygdala	COVID19_HGI_A2_ALL_eur_leave_23andme_20210107	17_43241960_T_C	0.0187004	0.002892	3720	0.571061212388332	0.193310798263205	0.165494867619925	0.0560077936432143	0.0141253280853232	0.00452877849292119
17_43205356_45363133	ENSG00000168517.6	HEXIM2	Colon_Sigmoid	COVID19_HGI_B1_ALL_leave_23andme_20210107	17_43933307_T_C	0.667088	5.392e-08	3436	0.0234752820161794	0.00693909526766072	0.711007916026973	0.21011948190781	0.0484582247813772	0.444704399190699
17_43205356_45363133	ENSG00000168517.6	HEXIM2	Brain_Cerebellar_Hemisphere	COVID19_HGI_B2_ALL_leave_UKBB_23andme_20210107	17_44219831_T_A	0.208679	6.81e-06	3085	0.0925075121009103	0.0371729512944464	0.568525755961259	0.228381334157582	0.0734124464858018	0.00553548296539675
17_43205356_45363133	ENSG00000168517.6	HEXIM2	Esophagus_Gastroesophageal_Junction	COVID19_HGI_A2_ALL_leave_UKBB_23andme_20210107	17_43543064_A_C	0.116282	0.0002667	3488	0.658996537336112	0.237215965838774	0.071141629704392	0.0256014822849553	0.00704438483576746	0.0286300176912892
17_43205356_45363133	ENSG00000168517.6	HEXIM2	Brain_Cortex	COVID19_HGI_B1_ALL_leave_UKBB_23andme_20210107	17_43849514_T_C	0.976361	0.001016	3174	0.71993874642572	0.192257193332921	0.0650426117536421	0.0173640107860969	0.00539743770161985	0.036491042002818
17_43205356_45363133	ENSG00000168517.6	HEXIM2	Nerve_Tibial	COVID19_HGI_C2_ALL_leave_UKBB_23andme_20210107	17_44219831_T_A	0.483652	2.535e-05	3504	0.490149895502519	0.143795459176407	0.267746601272825	0.0785291422062117	0.019778901842037	0.0126023032380114
17_43205356_45363133	ENSG00000168517.6	HEXIM2	Prostate	COVID19_HGI_A2_ALL_eur_leave_23andme_20210107	17_43241960_T_C	0.154092	0.002892	3746	0.591067281478974	0.174583826820507	0.171380809944768	0.0506084725385016	0.0123596092172489	0.00526674805338805
17_43205356_45363133	ENSG00000168517.6	HEXIM2	Muscle_Skeletal	COVID19_HGI_B1_ALL_eur_leave_23andme_20210107	17_44189067_A_G	0.102558	7.033e-07	3405	0.0712335301564171	0.0312031469993097	0.582325899330986	0.255021915033567	0.0602155084797203	0.221578923399871
17_43205356_45363133	ENSG00000168517.6	HEXIM2	Muscle_Skeletal	COVID19_HGI_A2_ALL_leave_UKBB_23andme_20210107	17_43543064_A_C	0.237226	0.0002667	3488	0.619552831733681	0.276329273954128	0.0668835049053144	0.029823572762715	0.00741081664416151	0.0146753626972319
17_43205356_45363133	ENSG00000168517.6	HEXIM2	Brain_Cerebellar_Hemisphere	COVID19_HGI_C2_ALL_leave_23andme_20210107	17_44219831_T_A	0.208679	2.953e-06	3616	0.153320469033956	0.071317729522961	0.48626719649626	0.226126480774058	0.0629681241727653	0.014462148159058
17_43205356_45363133	ENSG00000168517.6	HEXIM2	Brain_Substantia_nigra	COVID19_HGI_C2_ALL_leave_23andme_20210107	17_44219831_T_A	0.115388	2.953e-06	3614	0.158445117257879	0.0661802143801189	0.502512049428773	0.209828919649221	0.0630336992840084	0.0180237290925645
17_43205356_45363133	ENSG00000168517.6	HEXIM2	Brain_Spinal_cord_cervical_c-1	COVID19_HGI_B2_ALL_eur_leave_23andme_20210107	17_44219831_T_A	0.721482	9.688e-08	3514	0.00231171590538314	0.000685235928322264	0.725589445224308	0.215021921324457	0.0563916816175296	0.00619465222636408
17_43205356_45363133	ENSG00000168517.6	HEXIM2	Brain_Caudate_basal_ganglia	COVID19_HGI_A2_ALL_leave_23andme_20210107	17_43543064_A_C	0.0267344	0.0005102	3483	0.383210188984507	0.124575428925072	0.346345997054082	0.112558166677989	0.0333102183583517	0.0021572229288888
17_43205356_45363133	ENSG00000168517.6	HEXIM2	Adipose_Visceral_Omentum	COVID19_HGI_B1_ALL_eur_leave_ukbb_23andme_20210107	17_43849514_T_C	0.490068	0.0003319	3406	0.734020199479958	0.163691773462248	0.0790276979412626	0.0176181016938061	0.00564222742272551	0.0969618216873127
17_43205356_45363133	ENSG00000168517.6	HEXIM2	Artery_Coronary	COVID19_HGI_B1_ALL_leave_23andme_20210107	17_43933307_T_C	0.655887	5.392e-08	3436	0.0240204340605568	0.0064197794284157	0.727519215815553	0.194391505685283	0.0476490650101911	0.515188470962357
17_43205356_45363133	ENSG00000168517.6	HEXIM2	Brain_Substantia_nigra	COVID19_HGI_A2_ALL_eur_leave_ukbb_23andme_20210107	17_43241960_T_C	0.67197	0.002865	3731	0.66283523691061	0.284674988189938	0.0338829023535716	0.0145479961294411	0.00405887641643942	0.0212401009333258
17_43205356_45363133	ENSG00000168517.6	HEXIM2	Breast_Mammary_Tissue	COVID19_HGI_B2_ALL_leave_23andme_20210107	17_44219831_T_A	0.846359	9.948e-10	3313	8.93195711370001e-05	2.18993669466716e-05	0.767294366193467	0.188080671672343	0.0445137431961066	0.0183575914515331
17_43205356_45363133	ENSG00000168517.6	HEXIM2	Brain_Substantia_nigra	COVID19_HGI_C2_ALL_leave_UKBB_23andme_20210107	17_44219831_T_A	0.115388	2.535e-05	3495	0.446525599793697	0.180583517760619	0.243889591247322	0.0986032309029472	0.0303980602954146	0.0160222868626907
17_43205356_45363133	ENSG00000168517.6	HEXIM2	Brain_Hypothalamus	COVID19_HGI_B2_ALL_leave_UKBB_23andme_20210107	17_44219831_T_A	0.763291	6.81e-06	3086	0.10709340575453	0.0261330620420952	0.658167062201888	0.160558672564128	0.0480477974373588	0.00684216293055391
17_43205356_45363133	ENSG00000168517.6	HEXIM2	Brain_Amygdala	COVID19_HGI_B1_ALL_eur_leave_23andme_20210107	17_44189067_A_G	0.498574	7.033e-07	3374	0.0789876663733966	0.0242505989464654	0.645529302106118	0.198135721015556	0.0530967115584641	0.184500930290133
17_43205356_45363133	ENSG00000168517.6	HEXIM2	Artery_Aorta	COVID19_HGI_B1_ALL_eur_leave_ukbb_23andme_20210107	17_43849514_T_C	0.283048	0.0003319	3406	0.726769996185192	0.170566555107524	0.0782471105999367	0.0183578533060038	0.00605848480134383	0.0940638090891033
17_43205356_45363133	ENSG00000168517.6	HEXIM2	Brain_Caudate_basal_ganglia	COVID19_HGI_B2_ALL_eur_leave_ukbb_23andme_20210107	17_44219831_T_A	0.221296	0.0001441	3528	0.436724595909046	0.144205758958542	0.29384563791756	0.0969991320208755	0.028224875193976	0.00377352847524205
17_43205356_45363133	ENSG00000168517.6	HEXIM2	Brain_Cortex	COVID19_HGI_B2_ALL_leave_23andme_20210107	17_44219831_T_A	0.458166	9.948e-10	3313	8.58565768574406e-05	2.39949587141106e-05	0.737545723571901	0.206070966114983	0.0562734587775445	0.0189576314231082
17_43205356_45363133	ENSG00000168517.6	HEXIM2	Prostate	COVID19_HGI_A2_ALL_leave_23andme_20210107	17_44212310_G_A	0.92866	0.0001348	3481	0.403000015556987	0.108677892901115	0.364227600586833	0.0981961528782183	0.0258983380768462	0.00217384797660495
17_43205356_45363133	ENSG00000168517.6	HEXIM2	Colon_Transverse	COVID19_HGI_B1_ALL_leave_UKBB_23andme_20210107	17_43849514_T_C	0.272953	0.001016	3173	0.748747450067354	0.163973027004152	0.0676347967453991	0.0148069420117478	0.00483778417134797	0.0432735968311391
17_43205356_45363133	ENSG00000168517.6	HEXIM2	Lung	COVID19_HGI_A2_ALL_leave_UKBB_23andme_20210107	17_43543064_A_C	0.228337	0.0002667	3488	0.706538085726384	0.190920995640867	0.0762739529254306	0.0206051153011418	0.00566185040617729	0.0241500492081607
17_43205356_45363133	ENSG00000168517.6	HEXIM2	Adipose_Visceral_Omentum	COVID19_HGI_B1_ALL_leave_23andme_20210107	17_43933307_T_C	0.342522	5.392e-08	3436	0.0249808374166797	0.00552390997652575	0.756607445226882	0.167259868882512	0.0456279384974011	0.577081467382501
17_43205356_45363133	ENSG00000168517.6	HEXIM2	Testis	COVID19_HGI_B1_ALL_eur_leave_23andme_20210107	17_44189067_A_G	0.763576	7.033e-07	3405	0.0807960415286308	0.0235235717377525	0.660498327714917	0.192259565359804	0.0429224936588953	0.156750569832739
17_43205356_45363133	ENSG00000168517.6	HEXIM2	Brain_Amygdala	COVID19_HGI_C2_ALL_eur_leave_23andme_20210107	17_44219831_T_A	0.577903	1.064e-05	3676	0.206225340630471	0.0689017085550428	0.510993548172186	0.170684264552502	0.0431951380897984	0.00639066481718148
17_43205356_45363133	ENSG00000168517.6	HEXIM2	Spleen	COVID19_HGI_A2_ALL_eur_leave_23andme_20210107	17_43241960_T_C	0.268085	0.002892	3750	0.565711226851035	0.199010352969452	0.164053967669497	0.0576986716483448	0.0135257808616716	0.00423741588825816
17_43205356_45363133	ENSG00000168517.6	HEXIM2	Brain_Anterior_cingulate_cortex_BA24	COVID19_HGI_A2_ALL_eur_leave_ukbb_23andme_20210107	17_43241960_T_C	0.459702	0.002865	3748	0.67802731368792	0.268295323395803	0.0357679888813241	0.0141496289907809	0.00375974504417202	0.0234258154378408
17_43205356_45363133	ENSG00000168517.6	HEXIM2	Artery_Tibial	COVID19_HGI_B1_ALL_eur_leave_23andme_20210107	17_44189067_A_G	0.912291	7.033e-07	3405	0.0851265726336515	0.0197832425001815	0.695899920402723	0.161688225371925	0.0375020390915187	0.150554471598251
17_43205356_45363133	ENSG00000168517.6	HEXIM2	Cells_Transformed_fibroblasts	COVID19_HGI_C2_ALL_leave_23andme_20210107	17_44219831_T_A	0.272963	2.953e-06	3627	0.164768388843164	0.0619245372980516	0.522580736308592	0.19634597606603	0.0543803614841629	0.013848338693232
17_43205356_45363133	ENSG00000168517.6	HEXIM2	Brain_Caudate_basal_ganglia	COVID19_HGI_B1_ALL_eur_leave_23andme_20210107	17_44189067_A_G	0.557779	7.033e-07	3398	0.0778694721627958	0.0248079628410904	0.636507537339913	0.202722983720783	0.0580920439354175	0.143043391071795
17_43205356_45363133	ENSG00000168517.6	HEXIM2	Brain_Hypothalamus	COVID19_HGI_B1_ALL_eur_leave_ukbb_23andme_20210107	17_43849514_T_C	0.589189	0.0003319	3397	0.705051579011482	0.191997934983715	0.0756951836632627	0.0206064798963585	0.00664882244518208	0.0819936666858488
17_43205356_45363133	ENSG00000168517.6	HEXIM2	Spleen	COVID19_HGI_C2_ALL_eur_leave_23andme_20210107	17_44219831_T_A	0.477452	1.064e-05	3703	0.204584977576853	0.0710152750531883	0.506949382344778	0.175930099213113	0.0415202658120676	0.00648927332392513
17_43205356_45363133	ENSG00000168517.6	HEXIM2	Nerve_Tibial	COVID19_HGI_B2_ALL_leave_UKBB_23andme_20210107	17_44219831_T_A	0.483652	6.81e-06	3086	0.105773835158741	0.0275032458617589	0.650057338766731	0.16897981319348	0.0476857670192887	0.00548431044220592
17_43205356_45363133	ENSG00000168517.6	HEXIM2	Brain_Amygdala	COVID19_HGI_B1_ALL_leave_UKBB_23andme_20210107	17_43849514_T_C	0.338449	0.001016	3163	0.708741726692464	0.203507833419282	0.0637409529845324	0.0182968406724492	0.00571264623127291	0.0342904068772126
17_43205356_45363133	ENSG00000168517.6	HEXIM2	Uterus	COVID19_HGI_B2_ALL_eur_leave_ukbb_23andme_20210107	17_44219831_T_A	0.19443	0.0001441	3525	0.412266837803303	0.16630238899446	0.277367177417582	0.111853636787672	0.0322099589969833	0.00335163035951384
17_43205356_45363133	ENSG00000168517.6	HEXIM2	Small_Intestine_Terminal_Ileum	COVID19_HGI_A2_ALL_leave_UKBB_23andme_20210107	17_43543064_A_C	0.393144	0.0002667	3488	0.624993987837521	0.26998500828133	0.0674709020929656	0.0291376792436265	0.00841242254455715	0.014458123968195
17_43205356_45363133	ENSG00000168517.6	HEXIM2	Colon_Transverse	COVID19_HGI_B1_ALL_eur_leave_ukbb_23andme_20210107	17_43849514_T_C	0.272953	0.0003319	3403	0.724389393227458	0.173065167399916	0.0779193571060849	0.0186098369233187	0.00601624534322257	0.0947675739331102
17_43205356_45363133	ENSG00000168517.6	HEXIM2	Brain_Amygdala	COVID19_HGI_C2_ALL_leave_UKBB_23andme_20210107	17_44219831_T_A	0.577903	2.535e-05	3481	0.480680038801589	0.151735839641446	0.262477575485662	0.0828337896727044	0.0222727563985978	0.0146376698584243
17_43205356_45363133	ENSG00000168517.6	HEXIM2	Brain_Putamen_basal_ganglia	COVID19_HGI_B1_ALL_leave_23andme_20210107	17_43933307_T_C	0.912984	5.392e-08	3429	0.023893763764475	0.00647160980425944	0.723650679680173	0.19595026495848	0.0500336817926128	0.507866513919282
17_43205356_45363133	ENSG00000168517.6	HEXIM2	Pancreas	COVID19_HGI_B2_ALL_leave_23andme_20210107	17_44219831_T_A	0.401443	9.948e-10	3313	8.64449460043208e-05	2.38885217557048e-05	0.742600073093472	0.205160770506019	0.0521288229327485	0.019761713528793
17_43205356_45363133	ENSG00000168517.6	HEXIM2	Esophagus_Mucosa	COVID19_HGI_C2_ALL_leave_23andme_20210107	17_44219831_T_A	0.54015	2.953e-06	3627	0.189071595100845	0.0431248165723099	0.599660979126813	0.13674361322425	0.0313989959757823	0.0192077524719509
17_43205356_45363133	ENSG00000168517.6	HEXIM2	Artery_Aorta	COVID19_HGI_B2_ALL_leave_UKBB_23andme_20210107	17_44219831_T_A	0.817672	6.81e-06	3086	0.111519063881122	0.023191315762011	0.685365958221365	0.14249011103615	0.0374335510993521	0.00691555399671889
17_43205356_45363133	ENSG00000168517.6	HEXIM2	Pancreas	COVID19_HGI_A2_ALL_leave_UKBB_23andme_20210107	17_43543064_A_C	0.0083547	0.0002667	3488	0.696102868117526	0.20056113958899	0.075147424415865	0.021644930258447	0.00654363761917226	0.147884835371804
17_43205356_45363133	ENSG00000168517.6	HEXIM2	Ovary	COVID19_HGI_B1_ALL_leave_23andme_20210107	17_43933307_T_C	0.363524	5.392e-08	3435	0.0235116228478269	0.0066469656947236	0.712108033380586	0.201263434660928	0.0564699434159363	0.555473775007554
17_43205356_45363133	ENSG00000168517.6	HEXIM2	Cells_EBV-transformed_lymphocytes	COVID19_HGI_B1_ALL_leave_23andme_20210107	17_43933307_T_C	0.304427	5.392e-08	3430	0.0222546071748821	0.00768863388985515	0.674033392849704	0.232805236767854	0.0632181293177051	0.499584552145279
17_43205356_45363133	ENSG00000168517.6	HEXIM2	Whole_Blood	COVID19_HGI_A2_ALL_eur_leave_ukbb_23andme_20210107	17_43241960_T_C	0.514766	0.002865	3764	0.770743141611117	0.176527995117882	0.0409020091535228	0.00936557494762241	0.00246127916985567	0.034324567722526
17_43205356_45363133	ENSG00000168517.6	HEXIM2	Pituitary	COVID19_HGI_C2_ALL_leave_UKBB_23andme_20210107	17_44219831_T_A	0.223567	2.535e-05	3504	0.450026499110925	0.177820231688072	0.245829014196003	0.0971058888916679	0.0292183661133323	0.0131210737190418
17_43205356_45363133	ENSG00000168517.6	HEXIM2	Whole_Blood	COVID19_HGI_B2_ALL_eur_leave_ukbb_23andme_20210107	17_44219831_T_A	0.941945	0.0001441	3534	0.484973295294951	0.102666535565229	0.326341609609911	0.0690680130886248	0.0169505464412841	0.00343075000254194
17_43205356_45363133	ENSG00000168517.6	HEXIM2	Thyroid	COVID19_HGI_A2_ALL_leave_UKBB_23andme_20210107	17_43543064_A_C	0.150767	0.0002667	3488	0.723253062063038	0.174867399051262	0.0780784095343633	0.0188727911122502	0.00492833823908665	0.0357939781584408
17_43205356_45363133	ENSG00000168517.6	HEXIM2	Brain_Nucleus_accumbens_basal_ganglia	COVID19_HGI_B1_ALL_leave_23andme_20210107	17_43933307_T_C	0.416458	5.392e-08	3431	0.0236549424203266	0.00656449067828025	0.716421106683712	0.198759651902026	0.0545998083156549	0.532630664391074
17_43205356_45363133	ENSG00000168517.6	HEXIM2	Brain_Hippocampus	COVID19_HGI_B1_ALL_leave_23andme_20210107	17_43933307_T_C	0.37912	5.392e-08	3426	0.0238654842986606	0.00632621599959836	0.722772810550966	0.191535706201453	0.0554997829493228	0.569821788489402
17_43205356_45363133	ENSG00000168517.6	HEXIM2	Brain_Nucleus_accumbens_basal_ganglia	COVID19_HGI_C2_ALL_eur_leave_ukbb_23andme_20210107	17_44110271_G_A	0.264602	8.277e-05	3699	0.486481688021687	0.146652731330477	0.266586336447688	0.0803440648191064	0.019935179381042	0.00655651007232904
17_43205356_45363133	ENSG00000168517.6	HEXIM2	Stomach	COVID19_HGI_B2_ALL_eur_leave_ukbb_23andme_20210107	17_44219831_T_A	0.531815	0.0001441	3534	0.462678531632373	0.123085790616035	0.311339321586828	0.0828051187678594	0.0200912373969037	0.00365479646454196
17_43205356_45363133	ENSG00000168517.6	HEXIM2	Adrenal_Gland	COVID19_HGI_B2_ALL_leave_23andme_20210107	17_44219831_T_A	0.682598	9.948e-10	3313	8.77514271689772e-05	2.28980523589553e-05	0.753823320411142	0.196654920854911	0.0494111092544198	0.0193392970629117
17_43205356_45363133	ENSG00000168517.6	HEXIM2	Spleen	COVID19_HGI_B2_ALL_eur_leave_ukbb_23andme_20210107	17_44219831_T_A	0.477452	0.0001441	3532	0.438144342641581	0.145158767953566	0.294822555388755	0.0976515309157202	0.0242228031003789	0.00337435062364734
17_43205356_45363133	ENSG00000168517.6	HEXIM2	Brain_Cortex	COVID19_HGI_A2_ALL_leave_UKBB_23andme_20210107	17_43543064_A_C	0.0133039	0.0002667	3488	0.693963610529369	0.202858649925045	0.074916481971472	0.0218931323085885	0.00636812526552496	0.0978589980884506
17_43205356_45363133	ENSG00000168517.6	HEXIM2	Breast_Mammary_Tissue	COVID19_HGI_B2_ALL_leave_UKBB_23andme_20210107	17_44219831_T_A	0.846359	6.81e-06	3086	0.109714530957843	0.0247498268480857	0.674275787688521	0.152066538235001	0.0391933162705484	0.0066733279620033
17_43205356_45363133	ENSG00000168517.6	HEXIM2	Prostate	COVID19_HGI_C2_ALL_leave_UKBB_23andme_20210107	17_44219831_T_A	0.783722	2.535e-05	3501	0.498161038719963	0.135978264114454	0.272116908668889	0.0742576692602054	0.0194861192364893	0.0151456305733005
17_43205356_45363133	ENSG00000168517.6	HEXIM2	Adipose_Subcutaneous	COVID19_HGI_B2_ALL_eur_leave_ukbb_23andme_20210107	17_44219831_T_A	0.869892	0.0001441	3534	0.482876386747479	0.105189692695989	0.324930586534566	0.0707665753297619	0.0162367586922036	0.00347230400429454
17_43205356_45363133	ENSG00000168517.6	HEXIM2	Brain_Putamen_basal_ganglia	COVID19_HGI_A2_ALL_leave_23andme_20210107	17_44212310_G_A	0.805527	0.0001348	3482	0.401597844434896	0.109785546475277	0.362963340679406	0.0991975048706425	0.0264557635397782	0.00224736658448434
17_43205356_45363133	ENSG00000168517.6	HEXIM2	Skin_Sun_Exposed_Lower_leg	COVID19_HGI_C2_ALL_eur_leave_23andme_20210107	17_44219831_T_A	0.900955	1.064e-05	3706	0.228174074084087	0.0514721246631727	0.565403797104113	0.127517885404267	0.0274321187443604	0.00654216265454989
17_43205356_45363133	ENSG00000168517.6	HEXIM2	Brain_Putamen_basal_ganglia	COVID19_HGI_A2_ALL_eur_leave_ukbb_23andme_20210107	17_43241960_T_C	0.192188	0.002865	3751	0.728352850375095	0.21833737459512	0.0385830849645053	0.0115628367061117	0.00316385335916774	0.0311432800894123
17_43205356_45363133	ENSG00000168517.6	HEXIM2	Pancreas	COVID19_HGI_B1_ALL_leave_23andme_20210107	17_43933307_T_C	0.4234	5.392e-08	3436	0.0236529962771607	0.00676531507842353	0.716390439068082	0.204856235327464	0.0483350142488704	0.521529013578922
17_43205356_45363133	ENSG00000168517.6	HEXIM2	Cells_Transformed_fibroblasts	COVID19_HGI_B2_ALL_eur_leave_ukbb_23andme_20210107	17_44219831_T_A	0.272963	0.0001441	3534	0.424798828414667	0.155220280645667	0.285849828784768	0.104419000313552	0.0297120618413453	0.00277885454411617
17_43205356_45363133	ENSG00000168517.6	HEXIM2	Brain_Cerebellar_Hemisphere	COVID19_HGI_C2_ALL_eur_leave_ukbb_23andme_20210107	17_43999406_A_G	0.0863283	7.103e-05	3693	0.425219845149991	0.201227742857849	0.233000939448826	0.110233239933418	0.0303182326099171	0.0071148296943756
17_43205356_45363133	ENSG00000168517.6	HEXIM2	Artery_Aorta	COVID19_HGI_B2_ALL_eur_leave_23andme_20210107	17_44219831_T_A	0.817672	9.688e-08	3533	0.00244667978512299	0.000596199783959909	0.767951461375936	0.187090253727714	0.0419154053272665	0.00625629099552882
17_43205356_45363133	ENSG00000168517.6	HEXIM2	Brain_Hypothalamus	COVID19_HGI_C2_ALL_leave_UKBB_23andme_20210107	17_44219831_T_A	0.763291	2.535e-05	3498	0.495783963962804	0.138099268921128	0.270813112165813	0.0754143633724713	0.0198892915777842	0.015738667525856
17_43205356_45363133	ENSG00000168517.6	HEXIM2	Brain_Caudate_basal_ganglia	COVID19_HGI_B1_ALL_eur_leave_ukbb_23andme_20210107	17_43849514_T_C	0.708745	0.0003319	3399	0.680059429194626	0.216727955397574	0.0730323882208425	0.0232677595645703	0.00691246762238741	0.0751553200998403
17_43205356_45363133	ENSG00000168517.6	HEXIM2	Liver	COVID19_HGI_A2_ALL_eur_leave_ukbb_23andme_20210107	17_43241960_T_C	0.0838852	0.002865	3758	0.739331635738215	0.207550717291952	0.0391904607355406	0.0109989115539939	0.00292827468029877	0.0399743149178811
17_43205356_45363133	ENSG00000168517.6	HEXIM2	Stomach	COVID19_HGI_B1_ALL_leave_UKBB_23andme_20210107	17_43849514_T_C	0.475794	0.001016	3174	0.738863992269646	0.17373662380513	0.0667524064047566	0.0156912181521599	0.00495575936830678	0.0396186291443931
17_43205356_45363133	ENSG00000168517.6	HEXIM2	Brain_Cortex	COVID19_HGI_B2_ALL_leave_UKBB_23andme_20210107	17_44219831_T_A	0.458166	6.81e-06	3086	0.105622480345427	0.0273959838571453	0.649127153083241	0.168318760112778	0.0495356226014084	0.00690366953912082
17_43205356_45363133	ENSG00000168517.6	HEXIM2	Minor_Salivary_Gland	COVID19_HGI_A2_ALL_eur_leave_ukbb_23andme_20210107	17_43241960_T_C	0.763217	0.002865	3752	0.688265693043191	0.258002763725757	0.036433823988387	0.0136539122460141	0.00364380699665135	0.0228615642014639
17_43205356_45363133	ENSG00000168517.6	HEXIM2	Brain_Spinal_cord_cervical_c-1	COVID19_HGI_A2_ALL_leave_23andme_20210107	17_44212310_G_A	0.769679	0.0001348	3472	0.395671750347909	0.114990743886217	0.357590828105229	0.10389575569021	0.0278509219704351	0.0022971364129867
17_43205356_45363133	ENSG00000168517.6	HEXIM2	Brain_Putamen_basal_ganglia	COVID19_HGI_B1_ALL_eur_leave_ukbb_23andme_20210107	17_43849514_T_C	0.245569	0.0003319	3394	0.70646124660654	0.191024080175968	0.0757169610284918	0.0204672098421	0.00633050234690039	0.0874110583649908
17_43205356_45363133	ENSG00000168517.6	HEXIM2	Lung	COVID19_HGI_B1_ALL_eur_leave_23andme_20210107	17_44189067_A_G	0.166233	7.033e-07	3405	0.0816349030013138	0.0218434657521558	0.667355923574923	0.178517166513053	0.050648541158554	0.237557012531314
17_43205356_45363133	ENSG00000168517.6	HEXIM2	Uterus	COVID19_HGI_C2_ALL_eur_leave_ukbb_23andme_20210107	17_43999406_A_G	0.0808699	7.103e-05	3695	0.441476608719679	0.186571434721494	0.241923857544336	0.102211079229563	0.0278170197849283	0.00800213691517358
17_43205356_45363133	ENSG00000168517.6	HEXIM2	Brain_Hippocampus	COVID19_HGI_C2_ALL_leave_UKBB_23andme_20210107	17_44219831_T_A	0.800133	2.535e-05	3495	0.499280895276892	0.135020825476034	0.272719882862476	0.073732552103841	0.0192458442807573	0.0159333587494689
17_43205356_45363133	ENSG00000168517.6	HEXIM2	Brain_Hippocampus	COVID19_HGI_B2_ALL_leave_23andme_20210107	17_44219831_T_A	0.800133	9.948e-10	3311	8.77581812876337e-05	2.24910573125497e-05	0.753881339824105	0.193155212101338	0.0528531988359575	0.0190282090173483
17_43205356_45363133	ENSG00000168517.6	HEXIM2	Spleen	COVID19_HGI_B1_ALL_leave_UKBB_23andme_20210107	17_43849514_T_C	0.152045	0.001016	3173	0.703399812548815	0.208287592137686	0.0635280485863401	0.0188056614324747	0.00597888529468519	0.0344186781839258
17_43205356_45363133	ENSG00000168517.6	HEXIM2	Brain_Cerebellum	COVID19_HGI_C2_ALL_eur_leave_ukbb_23andme_20210107	17_44219831_T_A	0.627109	6.244e-05	3705	0.472690380286499	0.160912497619803	0.259044097123605	0.0881641853101623	0.0191888396599307	0.00635807715025695
17_43205356_45363133	ENSG00000168517.6	HEXIM2	Ovary	COVID19_HGI_B2_ALL_leave_UKBB_23andme_20210107	17_44219831_T_A	0.889037	6.81e-06	3086	0.106380885350466	0.026801926290159	0.653788104806731	0.164669018782801	0.0483600647698422	0.00672577238787579
17_43205356_45363133	ENSG00000168517.6	HEXIM2	Heart_Left_Ventricle	COVID19_HGI_A2_ALL_leave_23andme_20210107	17_44212310_G_A	0.652268	0.0001348	3483	0.41618288461151	0.0970847556667199	0.376146773418504	0.0877224982481006	0.0228630880551656	0.00224097490838626
17_43205356_45363133	ENSG00000168517.6	HEXIM2	Brain_Hypothalamus	COVID19_HGI_B2_ALL_leave_23andme_20210107	17_44219831_T_A	0.763291	9.948e-10	3313	8.70826057023357e-05	2.29651866499382e-05	0.748077850109273	0.197226459382136	0.0545856427162385	0.0187944668310736
17_43205356_45363133	ENSG00000168517.6	HEXIM2	Brain_Caudate_basal_ganglia	COVID19_HGI_C2_ALL_eur_leave_23andme_20210107	17_44219831_T_A	0.221296	1.064e-05	3700	0.203251241777241	0.070436974587142	0.503642682593715	0.17448982858746	0.0481792724544419	0.00726323395374496
17_43205356_45363133	ENSG00000168517.6	HEXIM2	Spleen	COVID19_HGI_A2_ALL_eur_leave_ukbb_23andme_20210107	17_43241960_T_C	0.268085	0.002865	3761	0.699647270583197	0.246892919878868	0.0371184840250749	0.0130951983143683	0.00324612719849194	0.028539968301224
17_43205356_45363133	ENSG00000168517.6	HEXIM2	Brain_Caudate_basal_ganglia	COVID19_HGI_B2_ALL_leave_UKBB_23andme_20210107	17_44219831_T_A	0.221296	6.81e-06	3086	0.102071229417821	0.0294307253743164	0.627302126848465	0.180812882891693	0.0603830354677042	0.00716977923089874
17_43205356_45363133	ENSG00000168517.6	HEXIM2	Artery_Aorta	COVID19_HGI_C2_ALL_eur_leave_ukbb_23andme_20210107	17_43245240_G_C	0.0219546	0.0001706	3706	0.506179560143616	0.129737037467744	0.277398546344497	0.0710834085369792	0.015601447507163	0.0144494181333804
17_43205356_45363133	ENSG00000168517.6	HEXIM2	Skin_Not_Sun_Exposed_Suprapubic	COVID19_HGI_B1_ALL_leave_23andme_20210107	17_43933307_T_C	0.314482	5.392e-08	3436	0.0247510324736519	0.00567626215358996	0.74964722496106	0.17187181173977	0.048053668671928	0.549536281669657
17_43205356_45363133	ENSG00000168517.6	HEXIM2	Thyroid	COVID19_HGI_C2_ALL_eur_leave_ukbb_23andme_20210107	17_43245240_G_C	0.408957	0.0001706	3706	0.502625076935668	0.132264697093983	0.275450604245431	0.0724670355326916	0.0171925861922271	0.00658552875770354
17_43205356_45363133	ENSG00000168517.6	HEXIM2	Stomach	COVID19_HGI_C2_ALL_leave_23andme_20210107	17_44219831_T_A	0.531815	2.953e-06	3627	0.181495944346333	0.0493396701328861	0.575633984767611	0.15644900995412	0.0370813907990498	0.0182663603086254
17_43205356_45363133	ENSG00000168517.6	HEXIM2	Colon_Sigmoid	COVID19_HGI_C2_ALL_leave_23andme_20210107	17_44219831_T_A	0.307954	2.953e-06	3627	0.174296971671197	0.0545458421862959	0.552801665609482	0.172952625260595	0.0454028952724292	0.0184131836463803
17_43205356_45363133	ENSG00000168517.6	HEXIM2	Esophagus_Mucosa	COVID19_HGI_B1_ALL_leave_23andme_20210107	17_43933307_T_C	0.99662	5.392e-08	3436	0.0253631417242139	0.00543668317257652	0.768186492021749	0.164627227381543	0.0363864556999176	0.48518421172635
17_43205356_45363133	ENSG00000168517.6	HEXIM2	Ovary	COVID19_HGI_C2_ALL_leave_23andme_20210107	17_44219831_T_A	0.889037	2.953e-06	3626	0.176844673558095	0.052919611330756	0.560881435938041	0.167798543687847	0.0415557354852614	0.0175926660243793
17_43205356_45363133	ENSG00000168517.6	HEXIM2	Artery_Coronary	COVID19_HGI_C2_ALL_leave_23andme_20210107	17_44219831_T_A	0.787502	2.953e-06	3627	0.179466632779907	0.0509737450548375	0.569197804016994	0.161630004587806	0.0387318135604553	0.017850158946612
17_43205356_45363133	ENSG00000168517.6	HEXIM2	Brain_Nucleus_accumbens_basal_ganglia	COVID19_HGI_A2_ALL_eur_leave_23andme_20210107	17_43241960_T_C	0.872869	0.002892	3744	0.586132602612097	0.179174747694555	0.169955272010077	0.0519407935182403	0.0127965841650306	0.0044434939020937
17_43205356_45363133	ENSG00000168517.6	HEXIM2	Brain_Anterior_cingulate_cortex_BA24	COVID19_HGI_A2_ALL_leave_UKBB_23andme_20210107	17_43543064_A_C	0.6097	0.0002667	3488	0.654388566120055	0.241700083344501	0.0706441785595554	0.0260854255050376	0.00718174647085108	0.0160809513278525
17_43205356_45363133	ENSG00000168517.6	HEXIM2	Artery_Tibial	COVID19_HGI_B2_ALL_eur_leave_23andme_20210107	17_44219831_T_A	0.674043	9.688e-08	3533	0.00244721297875245	0.000587097673562913	0.768118817492347	0.184230628569916	0.0446162432854216	0.00547029406945768
17_43205356_45363133	ENSG00000168517.6	HEXIM2	Artery_Tibial	COVID19_HGI_A2_ALL_eur_leave_23andme_20210107	17_43241960_T_C	0.837388	0.002892	3753	0.610064387106513	0.157060448293409	0.176923461379057	0.0455383496050138	0.010413353616008	0.00442075434386116
17_43205356_45363133	ENSG00000168517.6	HEXIM2	Cells_EBV-transformed_lymphocytes	COVID19_HGI_B1_ALL_eur_leave_ukbb_23andme_20210107	17_43849514_T_C	0.83022	0.0003319	3397	0.668353169489956	0.228475262911236	0.0715940153519	0.0244671679270696	0.00711038431983783	0.069386747158506
17_43205356_45363133	ENSG00000168517.6	HEXIM2	Brain_Anterior_cingulate_cortex_BA24	COVID19_HGI_B2_ALL_eur_leave_ukbb_23andme_20210107	17_44219831_T_A	0.175772	0.0001441	3524	0.422819479283757	0.157539181952117	0.284467936487908	0.105961283119678	0.0292121191565391	0.00392200318189133
17_43205356_45363133	ENSG00000168517.6	HEXIM2	Artery_Tibial	COVID19_HGI_C2_ALL_eur_leave_ukbb_23andme_20210107	17_43245240_G_C	0.647292	0.0001706	3706	0.507411356872374	0.128267697732655	0.278073600512731	0.0702778070103132	0.0159695378719264	0.00661396097139398
17_43205356_45363133	ENSG00000168517.6	HEXIM2	Skin_Sun_Exposed_Lower_leg	COVID19_HGI_B2_ALL_eur_leave_23andme_20210107	17_44219831_T_A	0.900955	9.688e-08	3533	0.00251614415183871	0.000539057325396992	0.789754585044695	0.169158551937655	0.0380316615404141	0.00591887972607778
17_43205356_45363133	ENSG00000168517.6	HEXIM2	Brain_Amygdala	COVID19_HGI_B1_ALL_eur_leave_ukbb_23andme_20210107	17_43849514_T_C	0.338449	0.0003319	3375	0.687332207385697	0.211084494264023	0.0726124685294053	0.0222931156493465	0.00667771417152882	0.0800829248562384
17_43205356_45363133	ENSG00000168517.6	HEXIM2	Brain_Caudate_basal_ganglia	COVID19_HGI_A2_ALL_leave_UKBB_23andme_20210107	17_43543064_A_C	0.0267344	0.0002667	3488	0.675946627720347	0.220048216657827	0.0729714679284982	0.0237479054208014	0.00728578227252598	0.0586062749897824
17_43205356_45363133	ENSG00000168517.6	HEXIM2	Esophagus_Mucosa	COVID19_HGI_B2_ALL_eur_leave_23andme_20210107	17_44219831_T_A	0.54015	9.688e-08	3533	0.00249018391452911	0.000556333180312809	0.78160631721627	0.174578272564999	0.0407688931238892	0.00665331224336791
17_43205356_45363133	ENSG00000168517.6	HEXIM2	Esophagus_Muscularis	COVID19_HGI_B2_ALL_eur_leave_ukbb_23andme_20210107	17_44137189_A_T	0.0818877	0.0002887	3534	0.393200450139432	0.180796502228542	0.26458707941806	0.12161931761717	0.0397966505967956	0.00194875466485111
17_43205356_45363133	ENSG00000168517.6	HEXIM2	Minor_Salivary_Gland	COVID19_HGI_B1_ALL_leave_23andme_20210107	17_43933307_T_C	0.0867612	5.392e-08	3433	0.021802337524933	0.00748285412299111	0.660337276682787	0.226552769031022	0.0838247626382669	0.626193911008153
17_43205356_45363133	ENSG00000168517.6	HEXIM2	Brain_Anterior_cingulate_cortex_BA24	COVID19_HGI_C2_ALL_leave_23andme_20210107	17_44219831_T_A	0.175772	2.953e-06	3619	0.164139790392102	0.062797919731428	0.520581244721199	0.199114788775344	0.0533662563799279	0.0195980892589663
17_43205356_45363133	ENSG00000168517.6	HEXIM2	Adrenal_Gland	COVID19_HGI_A2_ALL_leave_23andme_20210107	17_43831562_T_C	0.0208948	0.0003153	3483	0.403142666508896	0.109477712753081	0.364361002918714	0.0989220396901818	0.0240965781291275	0.00429252644259762
17_43205356_45363133	ENSG00000168517.6	HEXIM2	Artery_Aorta	COVID19_HGI_B1_ALL_leave_UKBB_23andme_20210107	17_43849514_T_C	0.283048	0.001016	3174	0.751755586303154	0.160885230738269	0.0679170929142269	0.0145302074616072	0.00491188258274302	0.0426323419461886
17_43205356_45363133	ENSG00000168517.6	HEXIM2	Skin_Not_Sun_Exposed_Suprapubic	COVID19_HGI_B2_ALL_eur_leave_23andme_20210107	17_44219831_T_A	0.486841	9.688e-08	3533	0.00244807665079882	0.000583056127842781	0.76838990250077	0.182961087030591	0.0456178776899976	0.00620464372661744
17_43205356_45363133	ENSG00000168517.6	HEXIM2	Pituitary	COVID19_HGI_B1_ALL_leave_23andme_20210107	17_43933307_T_C	0.879263	5.392e-08	3436	0.021744543586935	0.00843790905162663	0.658588152851531	0.255507560698314	0.0557218338115944	0.367159020482351
17_43205356_45363133	ENSG00000168517.6	HEXIM2	Stomach	COVID19_HGI_B1_ALL_leave_23andme_20210107	17_43933307_T_C	0.262457	5.392e-08	3436	0.024096953229217	0.00615498566952594	0.729836791153208	0.186365664653793	0.0535456052942557	0.593707996769778
17_43205356_45363133	ENSG00000168517.6	HEXIM2	Brain_Putamen_basal_ganglia	COVID19_HGI_C2_ALL_leave_UKBB_23andme_20210107	17_44219831_T_A	0.756534	2.535e-05	3497	0.496672033019461	0.1372575273474	0.271296608963975	0.0749542059868433	0.0198196246823207	0.0155774009383721
17_43205356_45363133	ENSG00000168517.6	HEXIM2	Small_Intestine_Terminal_Ileum	COVID19_HGI_C2_ALL_eur_leave_ukbb_23andme_20210107	17_44219831_T_A	0.14442	6.244e-05	3703	0.431137857682082	0.195542418562691	0.236263928789537	0.107127490677686	0.0299283042880042	0.00657764197329545
17_43205356_45363133	ENSG00000168517.6	HEXIM2	Liver	COVID19_HGI_C2_ALL_leave_23andme_20210107	17_44219831_T_A	0.768878	2.953e-06	3623	0.181800405202382	0.0487118825797457	0.576596925520415	0.154455839697361	0.0384349470000964	0.0180025394172062
17_43205356_45363133	ENSG00000168517.6	HEXIM2	Brain_Substantia_nigra	COVID19_HGI_B2_ALL_leave_UKBB_23andme_20210107	17_44219831_T_A	0.115388	6.81e-06	3085	0.0953748577656772	0.034258789793948	0.586147459232878	0.210471285586047	0.0737476076214494	0.00685834526830957
17_43205356_45363133	ENSG00000168517.6	HEXIM2	Brain_Amygdala	COVID19_HGI_B2_ALL_eur_leave_ukbb_23andme_20210107	17_44219831_T_A	0.577903	0.0001441	3507	0.442057688362226	0.140880106618656	0.297163507046533	0.094678316414719	0.0252203815578666	0.00332338855211278
17_43205356_45363133	ENSG00000168517.6	HEXIM2	Nerve_Tibial	COVID19_HGI_B1_ALL_leave_UKBB_23andme_20210107	17_43849514_T_C	0.942526	0.001016	3174	0.720167422657903	0.191921076952728	0.0650632714270671	0.017333527206395	0.00551470175590746	0.0333430853837558
17_43205356_45363133	ENSG00000168517.6	HEXIM2	Pituitary	COVID19_HGI_B2_ALL_eur_leave_ukbb_23andme_20210107	17_44157597_A_G	0.0335939	0.0002933	3533	0.413623001357995	0.164459960580232	0.278325815548587	0.110631709771364	0.0329595127418224	0.00378640481581969
17_43205356_45363133	ENSG00000168517.6	HEXIM2	Pancreas	COVID19_HGI_B1_ALL_eur_leave_23andme_20210107	17_44189067_A_G	0.916039	7.033e-07	3405	0.0810197605377015	0.0231989910544849	0.662327204830349	0.189605229361611	0.0438488142158538	0.154215604743541
17_43205356_45363133	ENSG00000168517.6	HEXIM2	Artery_Coronary	COVID19_HGI_A2_ALL_eur_leave_ukbb_23andme_20210107	17_43241960_T_C	0.729422	0.002865	3764	0.729890555088287	0.216904988994486	0.0387340328489799	0.0115078110378681	0.00296261203037959	0.0285950487406408
17_43205356_45363133	ENSG00000168517.6	HEXIM2	Skin_Sun_Exposed_Lower_leg	COVID19_HGI_A2_ALL_eur_leave_23andme_20210107	17_43241960_T_C	0.656431	0.002892	3753	0.6246450797174	0.143535546869927	0.181151976697346	0.0416173853614908	0.00905001135383671	0.00565609082447327
17_43205356_45363133	ENSG00000168517.6	HEXIM2	Brain_Frontal_Cortex_BA9	COVID19_HGI_B2_ALL_eur_leave_23andme_20210107	17_44219831_T_A	0.851122	9.688e-08	3524	0.00235279008191908	0.000655404943834019	0.738481730595121	0.205662307564153	0.0528477668149726	0.00608243289927355
17_43205356_45363133	ENSG00000168517.6	HEXIM2	Lung	COVID19_HGI_B2_ALL_eur_leave_ukbb_23andme_20210107	17_44219831_T_A	0.246898	0.0001441	3534	0.45762889488744	0.126621269204988	0.307941388959868	0.085181629177551	0.0226268177701532	0.00395899492806762
17_43205356_45363133	ENSG00000168517.6	HEXIM2	Brain_Substantia_nigra	COVID19_HGI_B1_ALL_leave_23andme_20210107	17_43933307_T_C	0.875819	5.392e-08	3425	0.0214617394042025	0.00852087630178167	0.649991049842616	0.25800155658729	0.0620247778641103	0.40748263388781
17_43205356_45363133	ENSG00000168517.6	HEXIM2	Muscle_Skeletal	COVID19_HGI_B1_ALL_leave_23andme_20210107	17_43933307_T_C	0.37549	5.392e-08	3436	0.0210942149721017	0.00930890674147315	0.638891316287581	0.281894825901903	0.0488107360969416	0.368691592339812
17_43205356_45363133	ENSG00000168517.6	HEXIM2	Heart_Left_Ventricle	COVID19_HGI_B2_ALL_leave_UKBB_23andme_20210107	17_44219831_T_A	0.714844	6.81e-06	3086	0.111251540122582	0.0228970251619367	0.683721829668471	0.140677462134002	0.0414521429130087	0.00647932840457036
17_43205356_45363133	ENSG00000168517.6	HEXIM2	Brain_Frontal_Cortex_BA9	COVID19_HGI_A2_ALL_eur_leave_23andme_20210107	17_43241960_T_C	0.305489	0.002892	3743	0.590117003678402	0.17544533234032	0.171104084601293	0.0508577970627944	0.0124757823171905	0.00474885681293481
17_43205356_45363133	ENSG00000168517.6	HEXIM2	Vagina	COVID19_HGI_C2_ALL_eur_leave_23andme_20210107	17_44219831_T_A	0.541015	1.064e-05	3696	0.204003660685516	0.0712414319944841	0.505501994252041	0.176486840433292	0.042766072634666	0.00644748400414626
17_43205356_45363133	ENSG00000168517.6	HEXIM2	Testis	COVID19_HGI_C2_ALL_eur_leave_23andme_20210107	17_44219831_T_A	0.56863	1.064e-05	3706	0.210924621506727	0.0662839633870504	0.522660527412514	0.164212385063783	0.0359185026299266	0.00625519301702836
17_43205356_45363133	ENSG00000168517.6	HEXIM2	Artery_Tibial	COVID19_HGI_B1_ALL_leave_UKBB_23andme_20210107	17_43849514_T_C	0.564319	0.001016	3174	0.753726152160902	0.159115312780116	0.0680951229906144	0.0143705238431946	0.0046928882251734	0.0414279016499809
17_43205356_45363133	ENSG00000168517.6	HEXIM2	Cells_Transformed_fibroblasts	COVID19_HGI_B2_ALL_leave_UKBB_23andme_20210107	17_44219831_T_A	0.272963	6.81e-06	3086	0.0993295929654386	0.0316961006358105	0.61045277186926	0.194731858961691	0.0637896755677994	0.00526367329748786
17_43205356_45363133	ENSG00000168517.6	HEXIM2	Brain_Hippocampus	COVID19_HGI_A2_ALL_eur_leave_ukbb_23andme_20210107	17_43241960_T_C	0.750733	0.002865	3745	0.732343145381155	0.214659131152028	0.0386801772376772	0.0113346711891963	0.00298287503994426	0.0312337960225055
17_43205356_45363133	ENSG00000168517.6	HEXIM2	Artery_Aorta	COVID19_HGI_B1_ALL_leave_23andme_20210107	17_43933307_T_C	0.705579	5.392e-08	3436	0.0248469829686418	0.00582127798981267	0.75255332685315	0.176271527590548	0.0405068845978477	0.507374856637478
17_43205356_45363133	ENSG00000168517.6	HEXIM2	Heart_Atrial_Appendage	COVID19_HGI_A2_ALL_eur_leave_ukbb_23andme_20210107	17_43241960_T_C	0.79714	0.002865	3764	0.723166287254412	0.223428736587828	0.038377187553001	0.0118538036976609	0.00317398490709879	0.0248121775451494
17_43205356_45363133	ENSG00000168517.6	HEXIM2	Prostate	COVID19_HGI_C2_ALL_leave_23andme_20210107	17_44219831_T_A	0.783722	2.953e-06	3624	0.179223669373684	0.0508312184292192	0.568425260134468	0.161175798097086	0.0403440539655426	0.0173010857701164
17_43205356_45363133	ENSG00000168517.6	HEXIM2	Adrenal_Gland	COVID19_HGI_A2_ALL_eur_leave_23andme_20210107	17_43241960_T_C	0.886538	0.002892	3751	0.590585762800301	0.175710762479914	0.171266768492901	0.0509437049985824	0.0114930012283015	0.00445595948157271
17_43205356_45363133	ENSG00000168517.6	HEXIM2	Cells_Transformed_fibroblasts	COVID19_HGI_A2_ALL_leave_23andme_20210107	17_44168677_A_G	0.225349	0.0001528	3483	0.372196382379693	0.13459409966103	0.336391700588182	0.121611161276415	0.0352066560946808	0.00173102530733148
17_43205356_45363133	ENSG00000168517.6	HEXIM2	Cells_Transformed_fibroblasts	COVID19_HGI_B2_ALL_eur_leave_23andme_20210107	17_44219831_T_A	0.272963	9.688e-08	3533	0.00216237543835894	0.000789641810127859	0.678715452683443	0.247778218436841	0.0705543116312296	0.00478346710516227
17_43205356_45363133	ENSG00000168517.6	HEXIM2	Esophagus_Mucosa	COVID19_HGI_B2_ALL_leave_UKBB_23andme_20210107	17_44219831_T_A	0.54015	6.81e-06	3086	0.113345796205398	0.0215140320441545	0.696592560259347	0.132183048638688	0.0363645628524121	0.00735339442406382
17_43205356_45363133	ENSG00000168517.6	HEXIM2	Brain_Spinal_cord_cervical_c-1	COVID19_HGI_B1_ALL_leave_UKBB_23andme_20210107	17_43849514_T_C	0.699832	0.001016	3158	0.72165880111162	0.190926223917507	0.0647931915021633	0.0171365760686719	0.0054852074000371	0.0357240728720257
17_43205356_45363133	ENSG00000168517.6	HEXIM2	Prostate	COVID19_HGI_B1_ALL_leave_23andme_20210107	17_43933307_T_C	0.638222	5.392e-08	3432	0.0239705789056971	0.00640387128272078	0.726007364461465	0.193907127891207	0.0497110574589098	0.510591797685582
17_43205356_45363133	ENSG00000168517.6	HEXIM2	Stomach	COVID19_HGI_B1_ALL_eur_leave_23andme_20210107	17_44189067_A_G	0.568031	7.033e-07	3405	0.082925622462245	0.0213204049120431	0.677907406412013	0.174248254657741	0.0435983115559576	0.174659526413299
17_43205356_45363133	ENSG00000168517.6	HEXIM2	Nerve_Tibial	COVID19_HGI_B1_ALL_eur_leave_ukbb_23andme_20210107	17_43849514_T_C	0.942526	0.0003319	3406	0.696567346707585	0.199892928841819	0.0749953664903969	0.0215142822973448	0.00703007566285449	0.0712158310770614
17_43205356_45363133	ENSG00000168517.6	HEXIM2	Heart_Atrial_Appendage	COVID19_HGI_B2_ALL_leave_23andme_20210107	17_44219831_T_A	0.346228	9.948e-10	3313	8.72627698739024e-05	2.33801732651045e-05	0.749625539513435	0.200796495086229	0.0494673224571969	0.0215135258082264
17_43205356_45363133	ENSG00000168517.6	HEXIM2	Brain_Hippocampus	COVID19_HGI_A2_ALL_eur_leave_23andme_20210107	17_43241960_T_C	0.750733	0.002892	3734	0.592718248757671	0.173178435531548	0.171719054385522	0.0501600747966256	0.0122241865286341	0.00471956860475113
17_43205356_45363133	ENSG00000168517.6	HEXIM2	Nerve_Tibial	COVID19_HGI_C2_ALL_eur_leave_ukbb_23andme_20210107	17_43836191_G_A	0.0723759	0.0001114	3706	0.482753590570629	0.1504488712721	0.264560552837977	0.0824297847549267	0.0198072005643677	0.00898273358771865
17_43205356_45363133	ENSG00000168517.6	HEXIM2	Brain_Frontal_Cortex_BA9	COVID19_HGI_B1_ALL_leave_23andme_20210107	17_43933307_T_C	0.986569	5.392e-08	3430	0.0239351933625749	0.00645580144368709	0.724908186348809	0.195473041254448	0.0492277775904815	0.509333468745706
17_43205356_45363133	ENSG00000168517.6	HEXIM2	Uterus	COVID19_HGI_B1_ALL_leave_23andme_20210107	17_43933307_T_C	0.188945	5.392e-08	3432	0.0212606058770577	0.00836584848649796	0.643922975094608	0.253304489427833	0.0731460811140032	0.509479458912168
17_43205356_45363133	ENSG00000168517.6	HEXIM2	Thyroid	COVID19_HGI_A2_ALL_eur_leave_ukbb_23andme_20210107	17_43241960_T_C	0.614759	0.002865	3764	0.746749340326693	0.200286879885723	0.0396286995036803	0.0106261703523503	0.00270890993155367	0.029768098517599
17_43205356_45363133	ENSG00000168517.6	HEXIM2	Small_Intestine_Terminal_Ileum	COVID19_HGI_B2_ALL_leave_23andme_20210107	17_44219831_T_A	0.14442	9.948e-10	3313	7.5706625081375e-05	3.10271883967819e-05	0.65035317757361	0.266454096762403	0.0830859918505099	0.0177576253932707
17_43205356_45363133	ENSG00000168517.6	HEXIM2	Testis	COVID19_HGI_C2_ALL_leave_UKBB_23andme_20210107	17_44219831_T_A	0.56863	2.535e-05	3504	0.489621858716072	0.145173642743796	0.267458158785709	0.0792832970835774	0.0184630426708459	0.0143133119140258
17_43205356_45363133	ENSG00000168517.6	HEXIM2	Brain_Frontal_Cortex_BA9	COVID19_HGI_B1_ALL_eur_leave_23andme_20210107	17_44189067_A_G	0.978846	7.033e-07	3395	0.0818852519611118	0.0220265731763625	0.669325064134122	0.1799971020975	0.0467660086309033	0.178668486006393
17_43205356_45363133	ENSG00000168517.6	HEXIM2	Pancreas	COVID19_HGI_C2_ALL_leave_UKBB_23andme_20210107	17_44219831_T_A	0.401443	2.535e-05	3504	0.491159550267717	0.143201934543139	0.26829812976303	0.0782055707732362	0.019134814652877	0.0163937769343371
17_43205356_45363133	ENSG00000168517.6	HEXIM2	Pituitary	COVID19_HGI_B2_ALL_leave_UKBB_23andme_20210107	17_44219831_T_A	0.223567	6.81e-06	3086	0.0964721023185137	0.033605186681098	0.592891408393093	0.206457800834748	0.0705735017725482	0.00566182779036816
17_43205356_45363133	ENSG00000168517.6	HEXIM2	Adipose_Subcutaneous	COVID19_HGI_B1_ALL_leave_23andme_20210107	17_43933307_T_C	0.343107	5.392e-08	3436	0.0253099633284382	0.00529802506794464	0.766575850653005	0.160421610099733	0.0423945508508792	0.583645792012342
17_43205356_45363133	ENSG00000168517.6	HEXIM2	Nerve_Tibial	COVID19_HGI_B2_ALL_eur_leave_23andme_20210107	17_44219831_T_A	0.483652	9.688e-08	3533	0.00231675260359939	0.000688447605433201	0.727170575568889	0.216032656641911	0.0537915675801665	0.00491668741500182
17_43205356_45363133	ENSG00000168517.6	HEXIM2	Brain_Frontal_Cortex_BA9	COVID19_HGI_A2_ALL_leave_UKBB_23andme_20210107	17_43543064_A_C	0.143259	0.0002667	3488	0.705247856328179	0.192156879438371	0.0761346668793281	0.0207384742233573	0.00572212313076472	0.0348198023834356
17_43205356_45363133	ENSG00000168517.6	HEXIM2	Brain_Amygdala	COVID19_HGI_B1_ALL_leave_23andme_20210107	17_43933307_T_C	0.991597	5.392e-08	3424	0.0230873930020544	0.00717375743142731	0.699224097281411	0.217210900194648	0.0533038520904593	0.485054926839381
17_43205356_45363133	ENSG00000168517.6	HEXIM2	Esophagus_Gastroesophageal_Junction	COVID19_HGI_A2_ALL_leave_23andme_20210107	17_44162597_C_A	0.225315	0.000146	3483	0.37350127781983	0.134260668546703	0.337571067226276	0.121311657015349	0.0333553293918419	0.00205880659393398
17_43205356_45363133	ENSG00000168517.6	HEXIM2	Esophagus_Gastroesophageal_Junction	COVID19_HGI_B2_ALL_leave_23andme_20210107	17_44219831_T_A	0.151448	9.948e-10	3313	8.06861475483033e-05	2.76632409709046e-05	0.693129463739914	0.237570204147725	0.0691919827238424	0.0216403751239677
17_43205356_45363133	ENSG00000168517.6	HEXIM2	Testis	COVID19_HGI_A2_ALL_leave_23andme_20210107	17_43830705_T_A	0.00826868	0.0005272	3483	0.396141094321662	0.116017666392593	0.358032970497239	0.104831980801573	0.0249762879869328	0.00490413894635087
17_43205356_45363133	ENSG00000168517.6	HEXIM2	Adrenal_Gland	COVID19_HGI_C2_ALL_eur_leave_ukbb_23andme_20210107	17_43245240_G_C	0.215752	0.0001706	3706	0.490573783685896	0.143858587648921	0.268846206335509	0.0788200570098874	0.0179013653197868	0.00716689780460353
17_43205356_45363133	ENSG00000168517.6	HEXIM2	Minor_Salivary_Gland	COVID19_HGI_A2_ALL_leave_23andme_20210107	17_44212310_G_A	0.26112	0.0001348	3482	0.376175251139019	0.130962759474846	0.339985898075488	0.118329144603124	0.034546946707523	0.00228127545877887
17_43205356_45363133	ENSG00000168517.6	HEXIM2	Liver	COVID19_HGI_B2_ALL_eur_leave_ukbb_23andme_20210107	17_44219831_T_A	0.768878	0.0001441	3530	0.463869403383256	0.121426969998359	0.312125526439821	0.0816841218263141	0.0208939783522499	0.003593264777704
17_43205356_45363133	ENSG00000168517.6	HEXIM2	Cells_Transformed_fibroblasts	COVID19_HGI_B1_ALL_leave_23andme_20210107	17_43933307_T_C	0.517291	5.392e-08	3436	0.0223740061084978	0.00793840919819171	0.677653007338263	0.240383022528559	0.0516515548264884	0.381404956203208
17_43205356_45363133	ENSG00000168517.6	HEXIM2	Testis	COVID19_HGI_C2_ALL_eur_leave_ukbb_23andme_20210107	17_43999406_A_G	0.369649	7.103e-05	3706	0.482544701370172	0.151641733856166	0.264446076543167	0.0830850268166708	0.018282461413823	0.006653512079103
17_43205356_45363133	ENSG00000168517.6	HEXIM2	Brain_Spinal_cord_cervical_c-1	COVID19_HGI_B1_ALL_eur_leave_ukbb_23andme_20210107	17_43849514_T_C	0.699832	0.0003319	3387	0.699068587754054	0.199958709087206	0.0734579221494376	0.0210050928105216	0.0065096881987803	0.0820844323480151
17_43205356_45363133	ENSG00000168517.6	HEXIM2	Brain_Hypothalamus	COVID19_HGI_A2_ALL_leave_23andme_20210107	17_44212310_G_A	0.856414	0.0001348	3483	0.400823293593421	0.110538281165386	0.362264749875236	0.0998781842469712	0.0264954911189852	0.00225826145914926
17_43205356_45363133	ENSG00000168517.6	HEXIM2	Adipose_Visceral_Omentum	COVID19_HGI_A2_ALL_eur_leave_23andme_20210107	17_43241960_T_C	0.247111	0.002892	3753	0.615127640434688	0.152375823973496	0.178391844591702	0.0441802607003889	0.00992443029972533	0.00632742677181127
17_43205356_45363133	ENSG00000168517.6	HEXIM2	Prostate	COVID19_HGI_B2_ALL_leave_23andme_20210107	17_44219831_T_A	0.783722	9.948e-10	3311	8.76132605128087e-05	2.25799536585355e-05	0.752636407553619	0.193918389188061	0.0533350100441493	0.0181586116596266
17_43205356_45363133	ENSG00000168517.6	HEXIM2	Adipose_Subcutaneous	COVID19_HGI_B1_ALL_eur_leave_23andme_20210107	17_44189067_A_G	0.864804	7.033e-07	3405	0.08684628749735	0.0183368405687251	0.709958391215514	0.149866566405548	0.0349919143128625	0.166404172260165
17_43205356_45363133	ENSG00000168517.6	HEXIM2	Ovary	COVID19_HGI_B1_ALL_eur_leave_23andme_20210107	17_44189067_A_G	0.907833	7.033e-07	3404	0.0808476967283262	0.0228298023103272	0.660918949490041	0.186581713979866	0.0488218374914393	0.173583571855467
17_43205356_45363133	ENSG00000168517.6	HEXIM2	Liver	COVID19_HGI_A2_ALL_leave_UKBB_23andme_20210107	17_43543064_A_C	0.80849	0.0002667	3488	0.715407493044339	0.182420305896795	0.077231445196425	0.0196878366759909	0.00525291918645016	0.0204465223538186
17_43205356_45363133	ENSG00000168517.6	HEXIM2	Brain_Anterior_cingulate_cortex_BA24	COVID19_HGI_B2_ALL_eur_leave_23andme_20210107	17_44219831_T_A	0.175772	9.688e-08	3523	0.00215394204759135	0.000802330307288463	0.676067927727016	0.251761975788266	0.0692138241298383	0.00677137933171673
17_43205356_45363133	ENSG00000168517.6	HEXIM2	Esophagus_Mucosa	COVID19_HGI_B1_ALL_leave_UKBB_23andme_20210107	17_43849514_T_C	0.482359	0.001016	3174	0.763043410987349	0.14994562821875	0.0689368874483068	0.0135422529982335	0.00453182034736083	0.0440862416552768
17_43205356_45363133	ENSG00000168517.6	HEXIM2	Brain_Nucleus_accumbens_basal_ganglia	COVID19_HGI_B2_ALL_leave_UKBB_23andme_20210107	17_44219831_T_A	0.6482	6.81e-06	3086	0.106654571038169	0.0264966938864822	0.655470102907107	0.162792917461515	0.0485857147067273	0.00652731567860276
17_43205356_45363133	ENSG00000168517.6	HEXIM2	Lung	COVID19_HGI_C2_ALL_leave_23andme_20210107	17_44219831_T_A	0.246898	2.953e-06	3627	0.178869043682801	0.0508392270401029	0.567302485670022	0.16120030905832	0.0417889345487534	0.0197024144277
17_43205356_45363133	ENSG00000168517.6	HEXIM2	Whole_Blood	COVID19_HGI_C2_ALL_leave_23andme_20210107	17_44219831_T_A	0.941945	2.953e-06	3627	0.190864482008436	0.0413720211642832	0.605347313543657	0.13118460074064	0.0312315825429846	0.0172320384291242
17_43205356_45363133	ENSG00000168517.6	HEXIM2	Small_Intestine_Terminal_Ileum	COVID19_HGI_C2_ALL_leave_23andme_20210107	17_44219831_T_A	0.14442	2.953e-06	3627	0.155353673887884	0.0692750298990621	0.492720951261175	0.219650237283458	0.0630001076684211	0.0169313427023547
17_43205356_45363133	ENSG00000168517.6	HEXIM2	Minor_Salivary_Gland	COVID19_HGI_B1_ALL_eur_leave_ukbb_23andme_20210107	17_43849514_T_C	0.532478	0.0003319	3393	0.669556089222798	0.227178176002168	0.0717674333547402	0.024343298780571	0.00715500263972235	0.0718869211984799
17_43205356_45363133	ENSG00000168517.6	HEXIM2	Minor_Salivary_Gland	COVID19_HGI_C2_ALL_eur_leave_23andme_20210107	17_44219831_T_A	0.166943	1.064e-05	3695	0.199459416156961	0.0736355958040968	0.49423396849606	0.182408974214501	0.0502620453283812	0.00771490914216818
17_43205356_45363133	ENSG00000168517.6	HEXIM2	Vagina	COVID19_HGI_A2_ALL_eur_leave_ukbb_23andme_20210107	17_43241960_T_C	0.855221	0.002865	3750	0.698807063960727	0.247698554476202	0.0369966976251857	0.0131104305580936	0.00338725337979194	0.0247061998548929
17_43205356_45363133	ENSG00000168517.6	HEXIM2	Brain_Cerebellar_Hemisphere	COVID19_HGI_B1_ALL_leave_UKBB_23andme_20210107	17_43849514_T_C	0.777741	0.001016	3167	0.645523464896538	0.265259539122239	0.0581667664178121	0.0238948256878462	0.0071554038755646	0.0244589207080491
17_43205356_45363133	ENSG00000168517.6	HEXIM2	Muscle_Skeletal	COVID19_HGI_C2_ALL_leave_23andme_20210107	17_44219831_T_A	0.0861267	2.953e-06	3627	0.155574570929088	0.071663138395547	0.493421550079016	0.2272352758823	0.052105464714048	0.0243865880120068
17_43205356_45363133	ENSG00000168517.6	HEXIM2	Breast_Mammary_Tissue	COVID19_HGI_A2_ALL_eur_leave_ukbb_23andme_20210107	17_43241960_T_C	0.689117	0.002865	3764	0.738620801522102	0.208363627408623	0.0391973319693613	0.0110547348183292	0.00276350428158428	0.0288445251759714
17_43205356_45363133	ENSG00000168517.6	HEXIM2	Adipose_Subcutaneous	COVID19_HGI_C2_ALL_leave_23andme_20210107	17_44219831_T_A	0.869892	2.953e-06	3627	0.190202935148014	0.0423873949500782	0.603249146244403	0.134406445843394	0.0297540778141107	0.0175510218222128
17_43205356_45363133	ENSG00000168517.6	HEXIM2	Nerve_Tibial	COVID19_HGI_A2_ALL_eur_leave_ukbb_23andme_20210107	17_43241960_T_C	0.492584	0.002865	3764	0.718955281582698	0.227751227820328	0.038153716745113	0.012083308371397	0.00305646548046451	0.0265518546161417
17_43205356_45363133	ENSG00000168517.6	HEXIM2	Artery_Aorta	COVID19_HGI_B2_ALL_eur_leave_ukbb_23andme_20210107	17_44219831_T_A	0.817672	0.0001441	3534	0.472180475998281	0.115085778805205	0.317733240280657	0.0774243751340692	0.0175761297817874	0.00358573586976886
17_43205356_45363133	ENSG00000168517.6	HEXIM2	Cells_EBV-transformed_lymphocytes	COVID19_HGI_C2_ALL_eur_leave_23andme_20210107	17_44219831_T_A	0.17498	1.064e-05	3698	0.198798860647051	0.0740574421131185	0.492606068989411	0.183456738622089	0.0510808896283306	0.00743639927119288
17_43205356_45363133	ENSG00000168517.6	HEXIM2	Brain_Hippocampus	COVID19_HGI_B2_ALL_leave_UKBB_23andme_20210107	17_44219831_T_A	0.800133	6.81e-06	3084	0.107842923188796	0.0256026427860003	0.66277228501484	0.157300162187406	0.0464819868229577	0.00692812456159502
17_43205356_45363133	ENSG00000168517.6	HEXIM2	Liver	COVID19_HGI_B1_ALL_eur_leave_23andme_20210107	17_44189067_A_G	0.656175	7.033e-07	3400	0.0830976360636933	0.0209879045072536	0.679303545879562	0.171526076843888	0.0450848367056034	0.183521779332221
17_43205356_45363133	ENSG00000168517.6	HEXIM2	Colon_Sigmoid	COVID19_HGI_A2_ALL_leave_UKBB_23andme_20210107	17_43543064_A_C	0.389518	0.0002667	3488	0.690308098005119	0.206693096256172	0.0745218530111572	0.0223072764242656	0.00616967630328596	0.0194623994567697
17_43205356_45363133	ENSG00000168517.6	HEXIM2	Whole_Blood	COVID19_HGI_C2_ALL_leave_UKBB_23andme_20210107	17_44219831_T_A	0.941945	2.535e-05	3504	0.527516237994784	0.109516548573844	0.288158135165009	0.0598089107071219	0.0150001675592406	0.0150844915510645
17_43205356_45363133	ENSG00000168517.6	HEXIM2	Brain_Frontal_Cortex_BA9	COVID19_HGI_C2_ALL_eur_leave_23andme_20210107	17_44219831_T_A	0.851122	1.064e-05	3697	0.213938718918955	0.0626627774464997	0.53012328963464	0.155235385596594	0.0380398284033123	0.00675517686689896
17_43205356_45363133	ENSG00000168517.6	HEXIM2	Lung	COVID19_HGI_B2_ALL_leave_UKBB_23andme_20210107	17_44219831_T_A	0.246898	6.81e-06	3086	0.107473493461278	0.0256855443852765	0.660502978289039	0.157807867950861	0.0485301159135459	0.00753928902061294
17_43205356_45363133	ENSG00000168517.6	HEXIM2	Vagina	COVID19_HGI_B2_ALL_eur_leave_ukbb_23andme_20210107	17_44219831_T_A	0.541015	0.0001441	3524	0.43743831967078	0.145459796004606	0.294334088576672	0.0978489402837772	0.0249188554641654	0.0033608982339478
17_43205356_45363133	ENSG00000168517.6	HEXIM2	Brain_Anterior_cingulate_cortex_BA24	COVID19_HGI_A2_ALL_leave_23andme_20210107	17_44212310_G_A	0.386057	0.0001348	3483	0.370639813437779	0.136678901485655	0.334984871026581	0.123496415240703	0.0341999988092817	0.00196220045935085
17_43205356_45363133	ENSG00000168517.6	HEXIM2	Brain_Cerebellum	COVID19_HGI_C2_ALL_leave_UKBB_23andme_20210107	17_43250653_A_G	0.000111511	0.0007876	3504	0.479137305498688	0.154458941546647	0.261730924085515	0.0843535774172665	0.0203192514518837	0.0248352059138458
17_43205356_45363133	ENSG00000168517.6	HEXIM2	Prostate	COVID19_HGI_C2_ALL_eur_leave_23andme_20210107	17_44219831_T_A	0.783722	1.064e-05	3700	0.214311346872676	0.0623791581953993	0.531046221405544	0.154532789170892	0.0377304843554889	0.00664117297427324
17_43205356_45363133	ENSG00000168517.6	HEXIM2	Heart_Left_Ventricle	COVID19_HGI_C2_ALL_eur_leave_23andme_20210107	17_44219831_T_A	0.714844	1.064e-05	3706	0.221595384305899	0.0563687301314322	0.549102137086478	0.139645569650147	0.0332881788260438	0.00652350960579053
17_43205356_45363133	ENSG00000168517.6	HEXIM2	Esophagus_Mucosa	COVID19_HGI_C2_ALL_eur_leave_ukbb_23andme_20210107	17_44219831_T_A	0.54015	6.244e-05	3706	0.515017719546452	0.121306096698895	0.28224206979695	0.0664636816836886	0.0149704322740152	0.00729758013104738
17_43205356_45363133	ENSG00000168517.6	HEXIM2	Esophagus_Muscularis	COVID19_HGI_B2_ALL_leave_23andme_20210107	17_44219831_T_A	0.324951	9.948e-10	3313	7.3518685892676e-05	3.18618057496716e-05	0.631557818486096	0.273612187962413	0.094724613059848	0.00902161588756125
17_43205356_45363133	ENSG00000168517.6	HEXIM2	Esophagus_Muscularis	COVID19_HGI_A2_ALL_eur_leave_23andme_20210107	17_43241960_T_C	0.694692	0.002892	3753	0.509675669823139	0.248385743706155	0.147809945296898	0.0720116986062028	0.0221169425676061	0.00186190454503937
17_43205356_45363133	ENSG00000168517.6	HEXIM2	Brain_Amygdala	COVID19_HGI_C2_ALL_leave_23andme_20210107	17_44219831_T_A	0.577903	2.953e-06	3600	0.172350062950124	0.0563092804220279	0.546607623756239	0.178538491998032	0.0461945408735771	0.0166350914345272
17_43205356_45363133	ENSG00000168517.6	HEXIM2	Whole_Blood	COVID19_HGI_B1_ALL_leave_UKBB_23andme_20210107	17_43849514_T_C	0.18628	0.001016	3174	0.769733012186929	0.143509874650968	0.0695412571058244	0.0129610941738132	0.00425476188246599	0.0531361647811869
17_43205356_45363133	ENSG00000168517.6	HEXIM2	Brain_Nucleus_accumbens_basal_ganglia	COVID19_HGI_A2_ALL_leave_23andme_20210107	17_44212310_G_A	0.202257	0.0001348	3483	0.399106150017778	0.111949713783113	0.360712792696418	0.101153256765212	0.0270780867374789	0.00325410928065954
17_43205356_45363133	ENSG00000168517.6	HEXIM2	Brain_Cerebellar_Hemisphere	COVID19_HGI_B1_ALL_leave_23andme_20210107	17_43933307_T_C	0.505209	5.392e-08	3428	0.0207933999854747	0.00920566105013308	0.629751604230824	0.278742335488093	0.0615069992454757	0.396344254072567
17_43205356_45363133	ENSG00000168517.6	HEXIM2	Adrenal_Gland	COVID19_HGI_A2_ALL_eur_leave_ukbb_23andme_20210107	17_43241960_T_C	0.886538	0.002865	3762	0.729206642674402	0.217665244005588	0.0386836623809169	0.0115440168845961	0.00290043405449679	0.0284938129704306
17_43205356_45363133	ENSG00000168517.6	HEXIM2	Brain_Anterior_cingulate_cortex_BA24	COVID19_HGI_C2_ALL_leave_UKBB_23andme_20210107	17_44219831_T_A	0.175772	2.535e-05	3497	0.459840306565254	0.170236373744306	0.251178499262841	0.0929624055855397	0.0257824148420594	0.0172876302609592
17_43205356_45363133	ENSG00000168517.6	HEXIM2	Pituitary	COVID19_HGI_B2_ALL_eur_leave_23andme_20210107	17_44219831_T_A	0.223567	9.688e-08	3532	0.00209528714812166	0.000832870537074892	0.65765810740447	0.261339107077619	0.0780746278327152	0.00513221443900913
17_43205356_45363133	ENSG00000168517.6	HEXIM2	Colon_Sigmoid	COVID19_HGI_B2_ALL_eur_leave_ukbb_23andme_20210107	17_44219831_T_A	0.307954	0.0001441	3534	0.446703261919326	0.136226832809705	0.300589461166292	0.0916430633520944	0.0248373807525834	0.00366847313454041
17_43205356_45363133	ENSG00000168517.6	HEXIM2	Pituitary	COVID19_HGI_A2_ALL_leave_UKBB_23andme_20210107	17_43543064_A_C	0.620914	0.0002667	3488	0.642104480272121	0.253261313350098	0.0693180564373007	0.0273327104063443	0.00798343953413573	0.0124672176041262
17_43205356_45363133	ENSG00000168517.6	HEXIM2	Brain_Hypothalamus	COVID19_HGI_B2_ALL_eur_leave_ukbb_23andme_20210107	17_44219831_T_A	0.763291	0.0001441	3526	0.455747241506546	0.12861595404493	0.306654815812992	0.0865182722579812	0.0224637163775509	0.00358097458201204
17_43205356_45363133	ENSG00000168517.6	HEXIM2	Brain_Hippocampus	COVID19_HGI_A2_ALL_leave_UKBB_23andme_20210107	17_43543064_A_C	0.920066	0.0002667	3486	0.707932379838883	0.189739191530965	0.0764037214597947	0.0204721817127697	0.00545252545758803	0.0209151865897567
17_43205356_45363133	ENSG00000168517.6	HEXIM2	Colon_Sigmoid	COVID19_HGI_A2_ALL_leave_23andme_20210107	17_44168677_A_G	0.153684	0.0001528	3483	0.392571375085714	0.117356437913777	0.35480665239945	0.106037713163803	0.029227821437256	0.00290656390922475
17_43205356_45363133	ENSG00000168517.6	HEXIM2	Brain_Substantia_nigra	COVID19_HGI_A2_ALL_leave_UKBB_23andme_20210107	17_43543064_A_C	0.990474	0.0002667	3488	0.637035941469014	0.257902085759661	0.0687708849572645	0.0278332281669157	0.00845785964714474	0.0129800059617705
17_43205356_45363133	ENSG00000168517.6	HEXIM2	Brain_Cerebellar_Hemisphere	COVID19_HGI_A2_ALL_eur_leave_23andme_20210107	17_43241960_T_C	0.85729	0.002892	3737	0.514865047530959	0.245933827962792	0.148956189377165	0.0711322813434427	0.0191126537856412	0.0026763054288181
17_43205356_45363133	ENSG00000168517.6	HEXIM2	Esophagus_Gastroesophageal_Junction	COVID19_HGI_A2_ALL_eur_leave_23andme_20210107	17_43241960_T_C	0.294064	0.002892	3753	0.550275738253029	0.21262518430058	0.159584283859605	0.0616471049054734	0.0158676886813117	0.00344218830499316
17_43205356_45363133	ENSG00000168517.6	HEXIM2	Cells_EBV-transformed_lymphocytes	COVID19_HGI_B2_ALL_leave_UKBB_23andme_20210107	17_44219831_T_A	0.17498	6.81e-06	3084	0.0999811200044929	0.03102150192088	0.614456008939258	0.190585521381035	0.0639558477543342	0.0073587714376317
17_43205356_45363133	ENSG00000168517.6	HEXIM2	Brain_Substantia_nigra	COVID19_HGI_A2_ALL_leave_23andme_20210107	17_44212310_G_A	0.148278	0.0001348	3483	0.358861376614491	0.145107963632395	0.324339500515659	0.131108232499935	0.0405829267375197	0.00220395993421415
17_43205356_45363133	ENSG00000168517.6	HEXIM2	Pancreas	COVID19_HGI_A2_ALL_eur_leave_ukbb_23andme_20210107	17_43336997_T_C	0.00127836	0.001629	3764	0.718856823739592	0.22669134867768	0.0381484917571987	0.0120258413844073	0.00427749444112268	0.0781588803413514
17_43205356_45363133	ENSG00000168517.6	HEXIM2	Colon_Sigmoid	COVID19_HGI_C2_ALL_eur_leave_ukbb_23andme_20210107	17_44219831_T_A	0.307954	6.244e-05	3706	0.478664108880978	0.153429107104318	0.26231941873195	0.0840613066531385	0.0215260586296159	0.00709273861455504
17_43205356_45363133	ENSG00000168517.6	HEXIM2	Brain_Putamen_basal_ganglia	COVID19_HGI_B1_ALL_eur_leave_23andme_20210107	17_44189067_A_G	0.833146	7.033e-07	3393	0.081741555436914	0.0220939317016597	0.668111413910272	0.180536371958919	0.0475167269922358	0.179942564685451
17_43205356_45363133	ENSG00000168517.6	HEXIM2	Thyroid	COVID19_HGI_B2_ALL_leave_23andme_20210107	17_44219831_T_A	0.599788	9.948e-10	3313	9.02029402834655e-05	2.08233416025731e-05	0.774882895344737	0.178835484272666	0.0461705941007111	0.0165860293303053
17_43205356_45363133	ENSG00000168517.6	HEXIM2	Brain_Spinal_cord_cervical_c-1	COVID19_HGI_B2_ALL_leave_23andme_20210107	17_44219831_T_A	0.721482	9.948e-10	3302	8.58859775487429e-05	2.38398510086041e-05	0.73779828461863	0.204737440616894	0.0573545489359186	0.0188083274938866
17_43205356_45363133	ENSG00000168517.6	HEXIM2	Liver	COVID19_HGI_A2_ALL_eur_leave_23andme_20210107	17_43241960_T_C	0.0838852	0.002892	3747	0.598579877184309	0.167498709920112	0.173569136605856	0.0485575066244688	0.0117947696652551	0.00614773253658133
17_43205356_45363133	ENSG00000168517.6	HEXIM2	Brain_Hypothalamus	COVID19_HGI_B1_ALL_eur_leave_23andme_20210107	17_44189067_A_G	0.211455	7.033e-07	3396	0.0810814050014414	0.0220728959891676	0.66275959414448	0.180370187530243	0.0537159173346674	0.245067194800644
17_43205356_45363133	ENSG00000168517.6	HEXIM2	Vagina	COVID19_HGI_B1_ALL_leave_23andme_20210107	17_43933307_T_C	0.702156	5.392e-08	3432	0.0228664056942766	0.00739785797582161	0.692564397286431	0.224008857528823	0.0531624815146471	0.483635564645841
17_43205356_45363133	ENSG00000168517.6	HEXIM2	Heart_Left_Ventricle	COVID19_HGI_C2_ALL_leave_UKBB_23andme_20210107	17_44219831_T_A	0.714844	2.535e-05	3504	0.513726182219256	0.121890263791276	0.280625254715295	0.0665659164943582	0.0171923827798155	0.0148373796942905
17_43205356_45363133	ENSG00000168517.6	HEXIM2	Artery_Aorta	COVID19_HGI_A2_ALL_leave_UKBB_23andme_20210107	17_43543064_A_C	0.439674	0.0002667	3488	0.727240481005674	0.171249562922579	0.0785088692800852	0.0184826393785214	0.00451844741314102	0.0251776573557845
17_43205356_45363133	ENSG00000168517.6	HEXIM2	Artery_Tibial	COVID19_HGI_C2_ALL_eur_leave_23andme_20210107	17_44110271_G_A	0.338255	1.206e-05	3706	0.222292426529799	0.0561929436308507	0.550829372407655	0.139211794322133	0.0314734631095616	0.00712266348477021
17_43205356_45363133	ENSG00000168517.6	HEXIM2	Brain_Spinal_cord_cervical_c-1	COVID19_HGI_C2_ALL_eur_leave_23andme_20210107	17_44219831_T_A	0.721482	1.064e-05	3677	0.210428622796481	0.0654363389206267	0.521395232130654	0.162096021217611	0.0406437849346273	0.00687817591692906
17_43205356_45363133	ENSG00000168517.6	HEXIM2	Thyroid	COVID19_HGI_B2_ALL_eur_leave_23andme_20210107	17_44219831_T_A	0.599788	9.688e-08	3533	0.00242662162550163	0.00060573590181574	0.761655707805158	0.190080085667319	0.0452318490002061	0.00547957216053326
17_43205356_45363133	ENSG00000168517.6	HEXIM2	Testis	COVID19_HGI_B1_ALL_leave_23andme_20210107	17_43933307_T_C	0.468401	5.392e-08	3436	0.0236062984093722	0.00687699806586523	0.71497607677687	0.208240870551808	0.0462997561960846	0.511080448768337
17_43205356_45363133	ENSG00000168517.6	HEXIM2	Brain_Cerebellum	COVID19_HGI_A2_ALL_leave_UKBB_23andme_20210107	17_43543064_A_C	0.1037	0.0002667	3488	0.680374939402836	0.21721969777335	0.0734495240214858	0.023444328402203	0.00551151040012478	0.0403488023922289
17_43205356_45363133	ENSG00000168517.6	HEXIM2	Cells_Transformed_fibroblasts	COVID19_HGI_C2_ALL_eur_leave_23andme_20210107	17_43836191_G_A	0.100595	1.898e-05	3706	0.197233787056472	0.0757190636438335	0.488735333173114	0.187577269507927	0.0507345466186531	0.00535275183460144
17_43205356_45363133	ENSG00000168517.6	HEXIM2	Esophagus_Gastroesophageal_Junction	COVID19_HGI_C2_ALL_leave_23andme_20210107	17_44219831_T_A	0.151448	2.953e-06	3627	0.165442954580461	0.0617431089066486	0.524720194381588	0.195772615567636	0.0523211265636672	0.0206740290621133
17_43205356_45363133	ENSG00000168517.6	HEXIM2	Heart_Atrial_Appendage	COVID19_HGI_B1_ALL_eur_leave_ukbb_23andme_20210107	17_43849514_T_C	0.9476	0.0003319	3406	0.702614745533867	0.194262318763516	0.0756464548502437	0.0209085292889337	0.00656795156343942	0.080478940273905
17_43205356_45363133	ENSG00000168517.6	HEXIM2	Brain_Cortex	COVID19_HGI_C2_ALL_leave_UKBB_23andme_20210107	17_44219831_T_A	0.458166	2.535e-05	3504	0.489117897409134	0.144387481217481	0.26718286763836	0.0788518559326224	0.0204598978024025	0.0159199605707756
17_43205356_45363133	ENSG00000168517.6	HEXIM2	Brain_Cerebellum	COVID19_HGI_B1_ALL_leave_UKBB_23andme_20210107	17_43849514_T_C	0.224557	0.001016	3174	0.704802798202343	0.207362514441823	0.0636751598576246	0.0187286622587372	0.00543086523947277	0.0361678892366016
17_43205356_45363133	ENSG00000168517.6	HEXIM2	Brain_Frontal_Cortex_BA9	COVID19_HGI_B2_ALL_eur_leave_ukbb_23andme_20210107	17_44219831_T_A	0.851122	0.0001441	3525	0.4571719396888	0.127384217995169	0.307609270581853	0.0856886402725363	0.0221459314616418	0.00351225827579286
17_43205356_45363133	ENSG00000168517.6	HEXIM2	Adipose_Visceral_Omentum	COVID19_HGI_B2_ALL_leave_UKBB_23andme_20210107	17_44219831_T_A	0.882411	6.81e-06	3086	0.112672041083528	0.0220552618740353	0.692451843787773	0.1355083526265	0.0373125006281636	0.00673265067444039
17_43205356_45363133	ENSG00000168517.6	HEXIM2	Heart_Atrial_Appendage	COVID19_HGI_B2_ALL_eur_leave_23andme_20210107	17_44219831_T_A	0.346228	9.688e-08	3533	0.0023451541911237	0.000677257397592164	0.736085122040118	0.21252575572705	0.0483667106441154	0.00711422475884431
17_43205356_45363133	ENSG00000168517.6	HEXIM2	Pancreas	COVID19_HGI_C2_ALL_eur_leave_23andme_20210107	17_44219831_T_A	0.401443	1.064e-05	3706	0.211415967578718	0.0655313017448405	0.523878058089087	0.162346417889445	0.0368282546979096	0.0072357971805519
17_43205356_45363133	ENSG00000168517.6	HEXIM2	Whole_Blood	COVID19_HGI_C2_ALL_eur_leave_ukbb_23andme_20210107	17_43245240_G_C	0.574572	0.0001706	3706	0.519842110364955	0.116532893057554	0.284885951742066	0.0638479308583535	0.014891113977072	0.00744137573949514
17_43205356_45363133	ENSG00000168517.6	HEXIM2	Esophagus_Gastroesophageal_Junction	COVID19_HGI_B1_ALL_leave_23andme_20210107	17_43933307_T_C	0.862567	5.392e-08	3436	0.0224310750685977	0.00793274020343129	0.679381484225674	0.240212932561303	0.0500417679409946	0.382001535017235
17_43205356_45363133	ENSG00000168517.6	HEXIM2	Skin_Sun_Exposed_Lower_leg	COVID19_HGI_A2_ALL_leave_23andme_20210107	17_44212310_G_A	0.72546	0.0001348	3483	0.427723205815208	0.0877282365602837	0.386576934642064	0.0792702226279579	0.0187014003544862	0.00229684592547326
17_43205356_45363133	ENSG00000168517.6	HEXIM2	Esophagus_Gastroesophageal_Junction	COVID19_HGI_A2_ALL_eur_leave_ukbb_23andme_20210107	17_43241960_T_C	0.294064	0.002865	3764	0.681904372206382	0.264254271776627	0.0361874888896324	0.0140198844367813	0.00363398269057731	0.0243433188353964
17_43205356_45363133	ENSG00000168517.6	HEXIM2	Colon_Transverse	COVID19_HGI_C2_ALL_eur_leave_23andme_20210107	17_44219831_T_A	0.744892	1.064e-05	3703	0.220343541801911	0.0573405095983947	0.545996008031059	0.142051535804264	0.0342684047643715	0.00641937268898107
17_43205356_45363133	ENSG00000168517.6	HEXIM2	Skin_Not_Sun_Exposed_Suprapubic	COVID19_HGI_B2_ALL_eur_leave_ukbb_23andme_20210107	17_44219831_T_A	0.486841	0.0001441	3534	0.473557566418156	0.112814900816451	0.318659893167651	0.075894790197496	0.0190728494002456	0.00357490214227034
17_43205356_45363133	ENSG00000168517.6	HEXIM2	Brain_Hypothalamus	COVID19_HGI_A2_ALL_eur_leave_23andme_20210107	17_43241960_T_C	0.738218	0.002892	3742	0.588317458617113	0.177120212509826	0.170582461442681	0.0513433131606959	0.012636554269684	0.00448644478616433
17_43205356_45363133	ENSG00000168517.6	HEXIM2	Brain_Hippocampus	COVID19_HGI_C2_ALL_eur_leave_ukbb_23andme_20210107	17_44219831_T_A	0.800133	6.244e-05	3691	0.491953629832645	0.141753588654185	0.269569585991376	0.0776558472962694	0.0190673482255252	0.00692744070486733
17_43205356_45363133	ENSG00000168517.6	HEXIM2	Stomach	COVID19_HGI_A2_ALL_leave_UKBB_23andme_20210107	17_43543064_A_C	0.842448	0.0002667	3488	0.713417404744745	0.184550451549545	0.0770166062452811	0.0199179507786235	0.00509758668180533	0.0184603326431529
17_43205356_45363133	ENSG00000168517.6	HEXIM2	Vagina	COVID19_HGI_A2_ALL_eur_leave_23andme_20210107	17_43830705_T_A	0.0042775	0.001807	3739	0.564716552533551	0.199605441385926	0.16372144899249	0.0578550931681038	0.0141014639199288	0.00387223058871219
17_43205356_45363133	ENSG00000168517.6	HEXIM2	Brain_Hippocampus	COVID19_HGI_C2_ALL_leave_23andme_20210107	17_44219831_T_A	0.800133	2.953e-06	3617	0.179656526541182	0.0504841733241448	0.569794773825777	0.160074527825162	0.0399899984837346	0.0181386741360003
17_43205356_45363133	ENSG00000168517.6	HEXIM2	Adipose_Subcutaneous	COVID19_HGI_C2_ALL_leave_UKBB_23andme_20210107	17_44219831_T_A	0.869892	2.535e-05	3504	0.525102180967661	0.112353488450605	0.286839445575922	0.0613592565079538	0.0143456284978579	0.0152876719432824
17_43205356_45363133	ENSG00000168517.6	HEXIM2	Adipose_Subcutaneous	COVID19_HGI_B2_ALL_leave_UKBB_23andme_20210107	17_44219831_T_A	0.869892	6.81e-06	3086	0.11391750824927	0.0212054152907886	0.700106147615071	0.130288255560474	0.0344826732843954	0.00670835485178437
17_43205356_45363133	ENSG00000168517.6	HEXIM2	Cells_EBV-transformed_lymphocytes	COVID19_HGI_B1_ALL_eur_leave_23andme_20210107	17_44189067_A_G	0.874551	7.033e-07	3396	0.0764960086135823	0.0261434005962536	0.625315471070069	0.213650440009962	0.0583946797101329	0.135626541852454
17_43205356_45363133	ENSG00000168517.6	HEXIM2	Thyroid	COVID19_HGI_B1_ALL_eur_leave_23andme_20210107	17_44189067_A_G	0.373389	7.033e-07	3405	0.0843232850697938	0.0202749367603712	0.689333137147454	0.165704907586638	0.0403637334357431	0.190687578361046
17_43205356_45363133	ENSG00000168517.6	HEXIM2	Artery_Tibial	COVID19_HGI_A2_ALL_leave_23andme_20210107	17_44212310_G_A	0.237558	0.0001348	3483	0.417435285430887	0.0963614050067596	0.377278695332292	0.0870697409505144	0.0218548732795464	0.00327113111150832
17_43205356_45363133	ENSG00000168517.6	HEXIM2	Artery_Coronary	COVID19_HGI_B2_ALL_leave_UKBB_23andme_20210107	17_44219831_T_A	0.787502	6.81e-06	3086	0.107842799861033	0.0257973319238789	0.662772635383853	0.158498325090167	0.0450889077410687	0.00681463245567733
17_43205356_45363133	ENSG00000168517.6	HEXIM2	Vagina	COVID19_HGI_C2_ALL_leave_23andme_20210107	17_44219831_T_A	0.541015	2.953e-06	3620	0.17051680643034	0.058259241045833	0.540808531816742	0.184728443352291	0.0456869773547942	0.0168031989730713
17_43205356_45363133	ENSG00000168517.6	HEXIM2	Brain_Hypothalamus	COVID19_HGI_C2_ALL_leave_23andme_20210107	17_44219831_T_A	0.763291	2.953e-06	3620	0.178263341550652	0.0515616325543086	0.56537776329463	0.163490916441729	0.0413063461586798	0.017912435384358
17_43205356_45363133	ENSG00000168517.6	HEXIM2	Uterus	COVID19_HGI_B1_ALL_eur_leave_ukbb_23andme_20210107	17_43902915_G_A	0.282635	0.002812	3394	0.650449933057118	0.252481991098671	0.0647365844920714	0.0251212753426942	0.00721021600944573	0.00961904751284198
17_43205356_45363133	ENSG00000168517.6	HEXIM2	Uterus	COVID19_HGI_B2_ALL_leave_UKBB_23andme_20210107	17_44219831_T_A	0.19443	6.81e-06	3086	0.0962944598447494	0.0340795416108252	0.591799665869303	0.209375180088314	0.0684511525868085	0.00640669118029253
17_43205356_45363133	ENSG00000168517.6	HEXIM2	Vagina	COVID19_HGI_B1_ALL_eur_leave_ukbb_23andme_20210107	17_43849514_T_C	0.0164702	0.0003319	3395	0.679130642110833	0.217683986762752	0.0728354164463738	0.023339165699673	0.00701078898036741	0.0928220358962385
17_43205356_45363133	ENSG00000168517.6	HEXIM2	Brain_Substantia_nigra	COVID19_HGI_B1_ALL_eur_leave_23andme_20210107	17_44189067_A_G	0.742225	7.033e-07	3385	0.073210605485543	0.0286303013735295	0.598377902148737	0.233940415013857	0.0658407759783331	0.131408318748613
17_43205356_45363133	ENSG00000168517.6	HEXIM2	Brain_Spinal_cord_cervical_c-1	COVID19_HGI_A2_ALL_leave_UKBB_23andme_20210107	17_43543064_A_C	0.516963	0.0002667	3477	0.694962669308176	0.20228632962572	0.0749870845064841	0.0218209302603612	0.0059429862992583	0.0223090727436963
17_43205356_45363133	ENSG00000168517.6	HEXIM2	Ovary	COVID19_HGI_B1_ALL_eur_leave_ukbb_23andme_20210107	17_43849514_T_C	0.720273	0.0003319	3405	0.699065720012628	0.19746360891475	0.0752479246024118	0.0212481468144923	0.00697459965571812	0.0758203088949392
17_43205356_45363133	ENSG00000168517.6	HEXIM2	Small_Intestine_Terminal_Ileum	COVID19_HGI_A2_ALL_leave_23andme_20210107	17_44212310_G_A	0.140246	0.0001348	3483	0.352120047682513	0.1519269829031	0.318246676374937	0.137271421351216	0.0404348716882346	0.00225304549953092
17_43205356_45363133	ENSG00000168517.6	HEXIM2	Brain_Frontal_Cortex_BA9	COVID19_HGI_B1_ALL_leave_UKBB_23andme_20210107	17_43849514_T_C	0.991836	0.001016	3168	0.730836166789698	0.181672974035527	0.0658684388073613	0.0163684775677454	0.00525394279966804	0.0380835223469816
17_43205356_45363133	ENSG00000168517.6	HEXIM2	Brain_Cerebellum	COVID19_HGI_B1_ALL_leave_23andme_20210107	17_43933307_T_C	0.588532	5.392e-08	3436	0.0231398829963049	0.00731215060884385	0.700849513755424	0.221419579863415	0.0472788727760132	0.512071521959162
17_43205356_45363133	ENSG00000168517.6	HEXIM2	Breast_Mammary_Tissue	COVID19_HGI_A2_ALL_eur_leave_23andme_20210107	17_43241960_T_C	0.689117	0.002892	3753	0.598744251360208	0.168394456680564	0.173640533147471	0.0488253189250783	0.0103954398866786	0.00475586207550375
17_43205356_45363133	ENSG00000168517.6	HEXIM2	Stomach	COVID19_HGI_B2_ALL_leave_23andme_20210107	17_44219831_T_A	0.531815	9.948e-10	3313	8.87975149592779e-05	2.19283323949646e-05	0.762809674217189	0.188325257001867	0.04875434293359	0.0192928444501237
17_43205356_45363133	ENSG00000168517.6	HEXIM2	Cells_Transformed_fibroblasts	COVID19_HGI_A2_ALL_eur_leave_ukbb_23andme_20210107	17_43241960_T_C	0.575442	0.002865	3764	0.680691790831664	0.265448362644287	0.036123139287527	0.0140832332883117	0.00365347394821091	0.0204385265682422
17_43205356_45363133	ENSG00000168517.6	HEXIM2	Brain_Hypothalamus	COVID19_HGI_A2_ALL_leave_UKBB_23andme_20210107	17_43543064_A_C	0.79243	0.0002667	3488	0.703268408644124	0.194223974652895	0.0759209766303208	0.0209617236227794	0.00562491644988115	0.0201388098969066
17_43205356_45363133	ENSG00000168517.6	HEXIM2	Brain_Cerebellar_Hemisphere	COVID19_HGI_A2_ALL_leave_UKBB_23andme_20210107	17_43543064_A_C	0.235247	0.0002667	3487	0.616209720431879	0.278683393356216	0.0665199338435828	0.0300754035123476	0.00851154885597432	0.0167192674871436
17_43205356_45363133	ENSG00000168517.6	HEXIM2	Skin_Not_Sun_Exposed_Suprapubic	COVID19_HGI_B2_ALL_leave_UKBB_23andme_20210107	17_44219831_T_A	0.486841	6.81e-06	3086	0.111561721496753	0.0226795501156305	0.685628120371897	0.13934158252668	0.0407890254890397	0.00684895328525366
17_43205356_45363133	ENSG00000168517.6	HEXIM2	Brain_Putamen_basal_ganglia	COVID19_HGI_B1_ALL_leave_UKBB_23andme_20210107	17_43849514_T_C	0.245569	0.001016	3167	0.730231445012234	0.182276806094017	0.0657996249598391	0.0164193081328634	0.00527281580104627	0.0385349720730408
17_43205356_45363133	ENSG00000168517.6	HEXIM2	Small_Intestine_Terminal_Ileum	COVID19_HGI_C2_ALL_leave_UKBB_23andme_20210107	17_44219831_T_A	0.14442	2.535e-05	3504	0.437779789389213	0.189261801400079	0.23913919352104	0.103354651990678	0.0304645636989904	0.0150091927666914
17_43205356_45363133	ENSG00000168517.6	HEXIM2	Muscle_Skeletal	COVID19_HGI_C2_ALL_eur_leave_ukbb_23andme_20210107	17_44219831_T_A	0.0861267	6.244e-05	3706	0.428840024484324	0.201281940627669	0.235014624795474	0.110282753206364	0.0245806568861682	0.00947594538409675
17_43205356_45363133	ENSG00000168517.6	HEXIM2	Brain_Frontal_Cortex_BA9	COVID19_HGI_C2_ALL_leave_23andme_20210107	17_44219831_T_A	0.851122	2.953e-06	3620	0.178910639221204	0.0510700656174577	0.567430805309261	0.161932542441768	0.0406559474103089	0.0176061131270823
17_43205356_45363133	ENSG00000168517.6	HEXIM2	Breast_Mammary_Tissue	COVID19_HGI_B1_ALL_leave_23andme_20210107	17_43933307_T_C	0.938279	5.392e-08	3436	0.0245202385086444	0.00616976535049643	0.742657049678886	0.186827024120546	0.0398259223414269	0.489190448758761
17_43205356_45363133	ENSG00000168517.6	HEXIM2	Brain_Nucleus_accumbens_basal_ganglia	COVID19_HGI_C2_ALL_leave_UKBB_23andme_20210107	17_44219831_T_A	0.6482	2.535e-05	3499	0.493836498303022	0.13984523501569	0.269751635416742	0.0763684060605279	0.0201982252040176	0.0149528627923218
17_43205356_45363133	ENSG00000168517.6	HEXIM2	Colon_Sigmoid	COVID19_HGI_B2_ALL_leave_UKBB_23andme_20210107	17_44219831_T_A	0.307954	6.81e-06	3086	0.104755075941747	0.0277960684954893	0.643796320581566	0.170774229241588	0.0528783057396099	0.00702772772524761
17_43205356_45363133	ENSG00000168517.6	HEXIM2	Brain_Hippocampus	COVID19_HGI_A2_ALL_leave_23andme_20210107	17_44212310_G_A	0.71095	0.0001348	3481	0.403777934565854	0.108041172308526	0.364921626262106	0.09761852682569	0.0256407400378236	0.00238710795115821
17_43205356_45363133	ENSG00000168517.6	HEXIM2	Esophagus_Gastroesophageal_Junction	COVID19_HGI_B2_ALL_eur_leave_23andme_20210107	17_44219831_T_A	0.151448	9.688e-08	3533	0.00217287480034495	0.000788300881440022	0.682010939256593	0.247360221178289	0.0676676638833327	0.00716930126812494
17_43205356_45363133	ENSG00000168517.6	HEXIM2	Brain_Putamen_basal_ganglia	COVID19_HGI_B2_ALL_leave_UKBB_23andme_20210107	17_44219831_T_A	0.756534	6.81e-06	3085	0.107260510992255	0.0259918635489584	0.65919363424392	0.159690989956913	0.0478630012579541	0.00677282754553667
17_43205356_45363133	ENSG00000168517.6	HEXIM2	Nerve_Tibial	COVID19_HGI_B1_ALL_leave_23andme_20210107	17_43933307_T_C	0.332626	5.392e-08	3436	0.0236073791198343	0.00680264770650729	0.715008808809354	0.205986688334881	0.0485944760294232	0.494057866092556
17_43205356_45363133	ENSG00000168517.6	HEXIM2	Brain_Cortex	COVID19_HGI_A2_ALL_leave_23andme_20210107	17_43543064_A_C	0.0133039	0.0005102	3483	0.395432600614892	0.115435457475064	0.357392632723527	0.10430331972594	0.0274359894605763	0.00384197970517081
17_43205356_45363133	ENSG00000168517.6	HEXIM2	Lung	COVID19_HGI_B1_ALL_leave_UKBB_23andme_20210107	17_43849514_T_C	0.940775	0.001016	3174	0.730957699941986	0.181435607509989	0.0660381152170244	0.016386553851478	0.00518202347952329	0.0357201855960641
17_43205356_45363133	ENSG00000168517.6	HEXIM2	Ovary	COVID19_HGI_A2_ALL_leave_23andme_20210107	17_44212310_G_A	0.655045	0.0001348	3483	0.397891566840474	0.113365529742436	0.359615050429534	0.102433257041184	0.0266945959463715	0.0023561244418408
17_43205356_45363133	ENSG00000168517.6	HEXIM2	Brain_Amygdala	COVID19_HGI_C2_ALL_eur_leave_ukbb_23andme_20210107	17_44219831_T_A	0.577903	6.244e-05	3676	0.473623065021083	0.158241651056373	0.25947908741522	0.0866722719925987	0.0219839245147259	0.00638788426720889
17_43205356_45363133	ENSG00000168517.6	HEXIM2	Brain_Putamen_basal_ganglia	COVID19_HGI_C2_ALL_leave_23andme_20210107	17_44219831_T_A	0.756534	2.953e-06	3617	0.178630740863435	0.0512402260861633	0.56654164231001	0.162471347931041	0.0411160428093508	0.0177533445458448
17_43205356_45363133	ENSG00000168517.6	HEXIM2	Artery_Tibial	COVID19_HGI_A2_ALL_leave_UKBB_23andme_20210107	17_43543064_A_C	0.506163	0.0002667	3488	0.729600175255382	0.168776969592592	0.0787636088500485	0.0182155866345953	0.00464365966738233	0.0204059694622842
17_43205356_45363133	ENSG00000168517.6	HEXIM2	Stomach	COVID19_HGI_B1_ALL_eur_leave_ukbb_23andme_20210107	17_43849514_T_C	0.475794	0.0003319	3406	0.713766226242065	0.183565722121929	0.0768470701052866	0.01975739312641	0.0060635884043096	0.0880542909987719
17_43205356_45363133	ENSG00000168517.6	HEXIM2	Uterus	COVID19_HGI_C2_ALL_eur_leave_23andme_20210107	17_44110271_G_A	0.0668384	1.206e-05	3695	0.191003306763789	0.0807194770359782	0.473284698496077	0.199958746089167	0.0550337716149898	0.00852863959604493
17_43205356_45363133	ENSG00000168517.6	HEXIM2	Spleen	COVID19_HGI_B1_ALL_leave_23andme_20210107	17_43933307_T_C	0.0449131	5.392e-08	3435	0.021678284668257	0.00694866369964442	0.656580527239439	0.210353045757853	0.104439478634807	0.731831175598769
17_43205356_45363133	ENSG00000168517.6	HEXIM2	Brain_Putamen_basal_ganglia	COVID19_HGI_C2_ALL_eur_leave_23andme_20210107	17_44219831_T_A	0.756534	1.064e-05	3694	0.21361873828469	0.0628724258704304	0.529328714819075	0.155753994757708	0.0384261262680966	0.00681997068633972
17_43205356_45363133	ENSG00000168517.6	HEXIM2	Liver	COVID19_HGI_B1_ALL_eur_leave_ukbb_23andme_20210107	17_43849514_T_C	0.286881	0.0003319	3401	0.716339349969192	0.180986207536504	0.0770349095719373	0.0194570176173445	0.00618251530502286	0.090738628186519
17_43205356_45363133	ENSG00000168517.6	HEXIM2	Esophagus_Mucosa	COVID19_HGI_A2_ALL_leave_23andme_20210107	17_44212310_G_A	0.606838	0.0001348	3483	0.423789564469517	0.0909470430953251	0.383021703144861	0.0821780229854161	0.0200636663048807	0.00237319349603395
17_43205356_45363133	ENSG00000168517.6	HEXIM2	Pituitary	COVID19_HGI_C2_ALL_eur_leave_ukbb_23andme_20210107	17_44157597_A_G	0.0335939	0.0001014	3705	0.442800253873368	0.184458838360604	0.242663690133077	0.101058236508675	0.0290189811242758	0.00887689933217616
17_43205356_45363133	ENSG00000168517.6	HEXIM2	Skin_Sun_Exposed_Lower_leg	COVID19_HGI_B1_ALL_leave_UKBB_23andme_20210107	17_43849514_T_C	0.131557	0.001016	3174	0.76839467236098	0.144896927850994	0.0694203452669689	0.0130864601727776	0.00420159434827945	0.0569760735577204
17_43205356_45363133	ENSG00000168517.6	HEXIM2	Esophagus_Muscularis	COVID19_HGI_A2_ALL_eur_leave_ukbb_23andme_20210107	17_43241960_T_C	0.694692	0.002865	3764	0.635054995449057	0.310251901249886	0.033701273270562	0.0164600014506842	0.00453182857981032	0.0147978185713593
17_43205356_45363133	ENSG00000168517.6	HEXIM2	Thyroid	COVID19_HGI_B1_ALL_eur_leave_ukbb_23andme_20210107	17_43849514_T_C	0.543817	0.0003319	3406	0.723517433793049	0.174015860427157	0.0778969260703509	0.0187294381488262	0.0058403415606176	0.0891070682055108
17_43205356_45363133	ENSG00000168517.6	HEXIM2	Cells_EBV-transformed_lymphocytes	COVID19_HGI_B2_ALL_leave_23andme_20210107	17_44219831_T_A	0.17498	9.948e-10	3310	8.097776636498e-05	2.69532449081945e-05	0.695634596653127	0.231467427620678	0.0727900447149217	0.0200971392085889
17_43205356_45363133	ENSG00000168517.6	HEXIM2	Brain_Amygdala	COVID19_HGI_A2_ALL_leave_23andme_20210107	17_44212310_G_A	0.449556	0.0001348	3466	0.388145721904769	0.121730283780074	0.350533348859351	0.109904603125226	0.0296860423305796	0.00229211238526339
17_43205356_45363133	ENSG00000168517.6	HEXIM2	Stomach	COVID19_HGI_A2_ALL_eur_leave_ukbb_23andme_20210107	17_43241960_T_C	0.619161	0.002865	3764	0.73701139574456	0.209941921498851	0.0391119235806377	0.0111384593679419	0.00279629980800893	0.0292821046869742
17_43205356_45363133	ENSG00000168517.6	HEXIM2	Breast_Mammary_Tissue	COVID19_HGI_C2_ALL_leave_UKBB_23andme_20210107	17_44219831_T_A	0.846359	2.535e-05	3504	0.505300223934388	0.130925544876249	0.27602253682442	0.0715024228368659	0.0162492715280772	0.0152474268909162
17_43205356_45363133	ENSG00000168517.6	HEXIM2	Pancreas	COVID19_HGI_A2_ALL_eur_leave_23andme_20210107	17_43241960_T_C	0.252465	0.002892	3753	0.582573374807441	0.183164500555385	0.1689508520028	0.0531069387023048	0.0122043339320695	0.00484317182554797
17_43205356_45363133	ENSG00000168517.6	HEXIM2	Esophagus_Gastroesophageal_Junction	COVID19_HGI_B2_ALL_eur_leave_ukbb_23andme_20210107	17_44219831_T_A	0.151448	0.0001441	3534	0.426130506310474	0.154639639428916	0.286745923295983	0.104029540823877	0.0284543901407492	0.00416386555905874
17_43205356_45363133	ENSG00000168517.6	HEXIM2	Adrenal_Gland	COVID19_HGI_B1_ALL_leave_23andme_20210107	17_43933307_T_C	0.982356	5.392e-08	3436	0.0240254638895965	0.00647422167839808	0.727671556829435	0.196042288651163	0.0457864689514073	0.489222611177899
17_43205356_45363133	ENSG00000168517.6	HEXIM2	Skin_Not_Sun_Exposed_Suprapubic	COVID19_HGI_B1_ALL_leave_UKBB_23andme_20210107	17_43849514_T_C	0.471172	0.001016	3174	0.753676224267737	0.159104542546068	0.0680906122727416	0.0143694845620775	0.00475913635137625	0.0417786052642771
17_43205356_45363133	ENSG00000168517.6	HEXIM2	Brain_Hypothalamus	COVID19_HGI_C2_ALL_eur_leave_23andme_20210107	17_44219831_T_A	0.763291	1.064e-05	3697	0.213174889456115	0.0632588140586199	0.528230523252042	0.156711716171765	0.0386240570614586	0.00687736392718922
17_43205356_45363133	ENSG00000168517.6	HEXIM2	Breast_Mammary_Tissue	COVID19_HGI_C2_ALL_leave_23andme_20210107	17_44219831_T_A	0.846359	2.953e-06	3627	0.182515137793107	0.0491425759836899	0.578866466832865	0.15582733748733	0.0336484819030077	0.0174835231890295
17_43205356_45363133	ENSG00000168517.6	HEXIM2	Artery_Coronary	COVID19_HGI_B1_ALL_eur_leave_23andme_20210107	17_44189067_A_G	0.554682	7.033e-07	3405	0.0821448938526263	0.0218727845294131	0.671525040007718	0.178761797194872	0.0456954844153704	0.191046037473195
17_43205356_45363133	ENSG00000168517.6	HEXIM2	Muscle_Skeletal	COVID19_HGI_B2_ALL_leave_23andme_20210107	17_44219831_T_A	0.0861267	9.948e-10	3313	7.59292875843061e-05	3.24248909803576e-05	0.652265946319437	0.27847491135816	0.0691507881438376	0.0254551430842095
17_43205356_45363133	ENSG00000168517.6	HEXIM2	Adipose_Visceral_Omentum	COVID19_HGI_C2_ALL_leave_UKBB_23andme_20210107	17_44219831_T_A	0.882411	2.535e-05	3504	0.519298811563144	0.117387390607368	0.283669328743812	0.0641078573863449	0.0155366116993311	0.0153276624351645
17_43205356_45363133	ENSG00000168517.6	HEXIM2	Brain_Amygdala	COVID19_HGI_B2_ALL_leave_UKBB_23andme_20210107	17_44219831_T_A	0.577903	6.81e-06	3081	0.103486285987142	0.0289344067401688	0.635983090189509	0.177764835467623	0.0538313816155573	0.00633937535416173
17_43205356_45363133	ENSG00000168517.6	HEXIM2	Artery_Tibial	COVID19_HGI_B2_ALL_leave_UKBB_23andme_20210107	17_44219831_T_A	0.674043	6.81e-06	3086	0.111645952178591	0.022763058671504	0.686145779325986	0.139856003309174	0.0395892065147449	0.00609148954323494
17_43205356_45363133	ENSG00000168517.6	HEXIM2	Brain_Nucleus_accumbens_basal_ganglia	COVID19_HGI_C2_ALL_leave_23andme_20210107	17_44219831_T_A	0.6482	2.953e-06	3622	0.177521157152362	0.0521883559215088	0.563024959702908	0.165478466756093	0.0417870604671274	0.0170795823316222
17_43205356_45363133	ENSG00000168517.6	HEXIM2	Lung	COVID19_HGI_A2_ALL_eur_leave_23andme_20210107	17_43241960_T_C	0.693832	0.002892	3753	0.590541648106582	0.174825617183439	0.171261713811968	0.0506881184941933	0.0126829024038169	0.00368322718833342
17_43205356_45363133	ENSG00000168517.6	HEXIM2	Brain_Caudate_basal_ganglia	COVID19_HGI_B2_ALL_eur_leave_23andme_20210107	17_44219831_T_A	0.221296	9.688e-08	3527	0.00222738362568841	0.000735224001404477	0.699119525327766	0.230701048217967	0.0672168188271737	0.00648946708961733
17_43205356_45363133	ENSG00000168517.6	HEXIM2	Adipose_Subcutaneous	COVID19_HGI_B1_ALL_eur_leave_ukbb_23andme_20210107	17_43849514_T_C	0.252929	0.0003319	3406	0.741059962466327	0.156526236809051	0.079785628395028	0.0168464904643128	0.00578168186528121	0.101871349551531
17_43205356_45363133	ENSG00000168517.6	HEXIM2	Brain_Spinal_cord_cervical_c-1	COVID19_HGI_C2_ALL_leave_UKBB_23andme_20210107	17_44219831_T_A	0.721482	2.535e-05	3488	0.489616908707629	0.143608685345062	0.267426156071193	0.078417370611668	0.0209308792644477	0.0157464441185477
17_43205356_45363133	ENSG00000168517.6	HEXIM2	Skin_Not_Sun_Exposed_Suprapubic	COVID19_HGI_C2_ALL_leave_UKBB_23andme_20210107	17_44219831_T_A	0.486841	2.535e-05	3504	0.515071642382034	0.120661183542924	0.281360218425452	0.0658947059728732	0.0170122496767166	0.0155936884555884
17_43205356_45363133	ENSG00000168517.6	HEXIM2	Colon_Transverse	COVID19_HGI_A2_ALL_leave_UKBB_23andme_20210107	17_43543064_A_C	0.284239	0.0002667	3488	0.724321624238493	0.173699974941972	0.0781937656102991	0.0187466528033095	0.00503798240592571	0.0279363913538492
17_43205356_45363133	ENSG00000168517.6	HEXIM2	Cells_Transformed_fibroblasts	COVID19_HGI_A2_ALL_leave_UKBB_23andme_20210107	17_43543064_A_C	0.144481	0.0002667	3488	0.65764160327864	0.238193302998959	0.0709953585003274	0.0257065714326855	0.0074631637893883	0.0230853355811161
17_43205356_45363133	ENSG00000168517.6	HEXIM2	Spleen	COVID19_HGI_B1_ALL_eur_leave_ukbb_23andme_20210107	17_43849514_T_C	0.152045	0.0003319	3403	0.679723478914639	0.216801343153716	0.0731177207696992	0.0233142345660148	0.0070432225959303	0.0794789479090909
17_43205356_45363133	ENSG00000168517.6	HEXIM2	Artery_Coronary	COVID19_HGI_B1_ALL_leave_UKBB_23andme_20210107	17_43849514_T_C	0.307504	0.001016	3174	0.732489740420078	0.17990641997196	0.06617652687288	0.0162484030572864	0.00517890967779553	0.0391804133777408
17_43205356_45363133	ENSG00000168517.6	HEXIM2	Artery_Coronary	COVID19_HGI_A2_ALL_leave_UKBB_23andme_20210107	17_43543064_A_C	0.837891	0.0002667	3488	0.706707843608599	0.191084259460823	0.0762922790496387	0.0206231097044536	0.00529250817648598	0.0198931083288361
17_43205356_45363133	ENSG00000168517.6	HEXIM2	Adipose_Visceral_Omentum	COVID19_HGI_B1_ALL_leave_UKBB_23andme_20210107	17_43849514_T_C	0.490068	0.001016	3174	0.759335977650441	0.153737263709428	0.0686019406929999	0.0138848988686503	0.00443991907848084	0.0452817469733445
17_43205356_45363133	ENSG00000168517.6	HEXIM2	Colon_Sigmoid	COVID19_HGI_A2_ALL_eur_leave_ukbb_23andme_20210107	17_43241960_T_C	0.89492	0.002865	3764	0.713752523817925	0.23260739490088	0.0378776153642126	0.0123406514334797	0.00342181448350258	0.0245340185694211
17_43205356_45363133	ENSG00000168517.6	HEXIM2	Cells_EBV-transformed_lymphocytes	COVID19_HGI_A2_ALL_leave_UKBB_23andme_20210107	17_43543064_A_C	0.988348	0.0002667	3485	0.662867490270231	0.233094931633917	0.071540547790277	0.0251496249020321	0.00734740540354261	0.0144097927465706
17_43205356_45363133	ENSG00000168517.6	HEXIM2	Lung	COVID19_HGI_B2_ALL_leave_23andme_20210107	17_44219831_T_A	0.246898	9.948e-10	3313	8.74141078308655e-05	2.25599583632842e-05	0.750925599066911	0.193744736280502	0.0552196905863922	0.0206823923594385
17_43205356_45363133	ENSG00000168517.6	HEXIM2	Muscle_Skeletal	COVID19_HGI_B2_ALL_leave_UKBB_23andme_20210107	17_44219831_T_A	0.0861267	6.81e-06	3086	0.093675076133732	0.0377864594900224	0.575701643122586	0.232164672243932	0.0606721490097282	0.00932663909409948
17_43205356_45363133	ENSG00000168517.6	HEXIM2	Adrenal_Gland	COVID19_HGI_B1_ALL_leave_UKBB_23andme_20210107	17_43849514_T_C	0.176418	0.001016	3174	0.731771415360177	0.180659309572336	0.0661116300490655	0.0163164603272882	0.00514118469113336	0.0413728075313508
17_43205356_45363133	ENSG00000168517.6	HEXIM2	Esophagus_Gastroesophageal_Junction	COVID19_HGI_C2_ALL_leave_UKBB_23andme_20210107	17_44219831_T_A	0.151448	2.535e-05	3504	0.463095146753545	0.16737628199014	0.252967822184437	0.091404896561551	0.0251558525103267	0.018309249707582
17_43205356_45363133	ENSG00000168517.6	HEXIM2	Pituitary	COVID19_HGI_C2_ALL_leave_23andme_20210107	17_44219831_T_A	0.223567	2.953e-06	3627	0.159910197580407	0.0653706482288073	0.507172458148901	0.207269792439351	0.0602769036025338	0.0148568594097357
17_43205356_45363133	ENSG00000168517.6	HEXIM2	Breast_Mammary_Tissue	COVID19_HGI_B1_ALL_eur_leave_23andme_20210107	17_44189067_A_G	0.548098	7.033e-07	3405	0.0835740815426815	0.0211303165770883	0.683208484659369	0.172698514135727	0.0393886030851349	0.18922609192233
17_43205356_45363133	ENSG00000168517.6	HEXIM2	Esophagus_Gastroesophageal_Junction	COVID19_HGI_B1_ALL_leave_UKBB_23andme_20210107	17_43849514_T_C	0.844358	0.001016	3174	0.686006371102226	0.225401800985359	0.0619770032904191	0.0203575888592676	0.00625723576272855	0.028675837243453
17_43205356_45363133	ENSG00000168517.6	HEXIM2	Brain_Anterior_cingulate_cortex_BA24	COVID19_HGI_B1_ALL_eur_leave_23andme_20210107	17_44189067_A_G	0.313069	7.033e-07	3392	0.0753988338170089	0.0270944997709208	0.616247182761499	0.221387972001223	0.0598715116493484	0.175301596624076
17_43205356_45363133	ENSG00000168517.6	HEXIM2	Nerve_Tibial	COVID19_HGI_C2_ALL_eur_leave_23andme_20210107	17_43836191_G_A	0.0723759	1.898e-05	3706	0.210735367343697	0.0656751161943604	0.522191565183461	0.16270091402768	0.0386970372508011	0.00901638846149956
17_43205356_45363133	ENSG00000168517.6	HEXIM2	Stomach	COVID19_HGI_A2_ALL_leave_23andme_20210107	17_44212310_G_A	0.50812	0.0001348	3483	0.407551123924177	0.105274439117051	0.368345373958044	0.0951235051071611	0.0237055578935662	0.00238638702116284
17_43205356_45363133	ENSG00000168517.6	HEXIM2	Cells_Transformed_fibroblasts	COVID19_HGI_B1_ALL_eur_leave_ukbb_23andme_20210107	17_43849514_T_C	0.0642978	0.0003319	3406	0.66285823523866	0.233352917194119	0.0713661019539142	0.0251164489716666	0.00730629664164099	0.0861327291472707
17_43205356_45363133	ENSG00000168517.6	HEXIM2	Minor_Salivary_Gland	COVID19_HGI_B2_ALL_eur_leave_23andme_20210107	17_44219831_T_A	0.166943	9.688e-08	3526	0.00218442855739353	0.00076970353230285	0.685637289613739	0.241520729481305	0.06988784881526	0.00691174179461412
17_43205356_45363133	ENSG00000168517.6	HEXIM2	Brain_Amygdala	COVID19_HGI_B2_ALL_leave_23andme_20210107	17_44219831_T_A	0.577903	9.948e-10	3296	8.41057732431303e-05	2.51852828526213e-05	0.722505512602752	0.216291541792683	0.0610936545484689	0.0174221501686532
17_43205356_45363133	ENSG00000168517.6	HEXIM2	Heart_Atrial_Appendage	COVID19_HGI_C2_ALL_leave_23andme_20210107	17_44219831_T_A	0.346228	2.953e-06	3627	0.178148924103616	0.0526983023603112	0.565018548668738	0.167101323205452	0.0370329016618828	0.0206694449608615
17_43205356_45363133	ENSG00000168517.6	HEXIM2	Brain_Cortex	COVID19_HGI_C2_ALL_eur_leave_ukbb_23andme_20210107	17_44219831_T_A	0.458166	6.244e-05	3705	0.481857401189021	0.151063292686863	0.26406781402592	0.082765560368939	0.0202459317292572	0.00692870787818776
17_43205356_45363133	ENSG00000168517.6	HEXIM2	Brain_Spinal_cord_cervical_c-1	COVID19_HGI_B2_ALL_eur_leave_ukbb_23andme_20210107	17_44219831_T_A	0.721482	0.0001441	3515	0.450204461509483	0.133484587418024	0.302889473196481	0.0897823931063245	0.0236390847696879	0.0035839066938959
17_43205356_45363133	ENSG00000168517.6	HEXIM2	Cells_Transformed_fibroblasts	COVID19_HGI_A2_ALL_eur_leave_23andme_20210107	17_43241960_T_C	0.575442	0.002892	3753	0.54894954270799	0.213406283702245	0.159199676740664	0.0618729259815444	0.0165715708675572	0.00278037003421071
17_43205356_45363133	ENSG00000168517.6	HEXIM2	Small_Intestine_Terminal_Ileum	COVID19_HGI_B2_ALL_eur_leave_ukbb_23andme_20210107	17_44219831_T_A	0.14442	0.0001441	3533	0.402407300550543	0.174732939511931	0.27078092236104	0.117543715727887	0.0345351218485987	0.00340224390918802
17_43205356_45363133	ENSG00000168517.6	HEXIM2	Uterus	COVID19_HGI_B2_ALL_leave_23andme_20210107	17_44219831_T_A	0.19443	9.948e-10	3312	7.78190728799105e-05	2.95904514738244e-05	0.668500031786166	0.254117706130378	0.077274852559101	0.0176008636506456
17_43205356_45363133	ENSG00000168517.6	HEXIM2	Testis	COVID19_HGI_B2_ALL_eur_leave_ukbb_23andme_20210107	17_44219831_T_A	0.56863	0.0001441	3534	0.450116270302663	0.135151908637171	0.302886096177407	0.09092365536269	0.0209220695200686	0.00324613575314275
17_43205356_45363133	ENSG00000168517.6	HEXIM2	Liver	COVID19_HGI_C2_ALL_eur_leave_23andme_20210107	17_44219831_T_A	0.768878	1.064e-05	3700	0.217367339430846	0.0598422276417838	0.538619222968899	0.148248424981077	0.0359227849773943	0.00691391406309713
17_43205356_45363133	ENSG00000168517.6	HEXIM2	Prostate	COVID19_HGI_B1_ALL_eur_leave_ukbb_23andme_20210107	17_43849514_T_C	0.378343	0.0003319	3400	0.708358938095632	0.18884770941631	0.0761260359014663	0.0202887383939812	0.00637857819261007	0.0855398967489122
17_43205356_45363133	ENSG00000168517.6	HEXIM2	Brain_Frontal_Cortex_BA9	COVID19_HGI_B1_ALL_eur_leave_ukbb_23andme_20210107	17_43849514_T_C	0.991836	0.0003319	3396	0.707125806234253	0.190277522952079	0.0758634167256217	0.0204074434082739	0.00632581067977277	0.0861513340238197
17_43205356_45363133	ENSG00000168517.6	HEXIM2	Brain_Spinal_cord_cervical_c-1	COVID19_HGI_B1_ALL_leave_23andme_20210107	17_43933307_T_C	0.137277	5.392e-08	3412	0.0230567517749194	0.00660454421347618	0.698287754763592	0.199950539165794	0.0721004100822182	0.637243256458871
17_43205356_45363133	ENSG00000168517.6	HEXIM2	Brain_Cerebellar_Hemisphere	COVID19_HGI_B1_ALL_eur_leave_23andme_20210107	17_44189067_A_G	0.177812	7.033e-07	3392	0.0706190150529441	0.0308078458554713	0.577198228150858	0.251735544089633	0.0696393668510929	0.175734145893477
17_43205356_45363133	ENSG00000168517.6	HEXIM2	Brain_Cerebellar_Hemisphere	COVID19_HGI_B1_ALL_eur_leave_ukbb_23andme_20210107	17_43849514_T_C	0.777741	0.0003319	3393	0.623780786851507	0.272192904952143	0.0668607242324731	0.0291673388920326	0.0079982450718438	0.0595217628899031
17_43205356_45363133	ENSG00000168517.6	HEXIM2	Adipose_Subcutaneous	COVID19_HGI_A2_ALL_eur_leave_23andme_20210107	17_43241960_T_C	0.387746	0.002892	3753	0.622244557520879	0.145819095422908	0.180455806415812	0.0422794813201671	0.00920105932023394	0.00601089630650409
17_43205356_45363133	ENSG00000168517.6	HEXIM2	Breast_Mammary_Tissue	COVID19_HGI_C2_ALL_eur_leave_ukbb_23andme_20210107	17_43245240_G_C	0.300226	0.0001706	3706	0.497729844377003	0.1378790530336	0.272767899326634	0.0755449516564854	0.0160782516062778	0.00765786664986803
17_43205356_45363133	ENSG00000168517.6	HEXIM2	Brain_Hypothalamus	COVID19_HGI_B1_ALL_leave_UKBB_23andme_20210107	17_43849514_T_C	0.589189	0.001016	3169	0.729154009862779	0.183237235064007	0.0657271355916257	0.016511934521806	0.00536968495978289	0.0372988571285637
17_43205356_45363133	ENSG00000168517.6	HEXIM2	Colon_Sigmoid	COVID19_HGI_A2_ALL_eur_leave_23andme_20210107	17_43241960_T_C	0.89492	0.002892	3753	0.576975226131993	0.187481251443427	0.167327344940418	0.0543571756792562	0.0138590018049055	0.00374654947357522
17_43205356_45363133	ENSG00000168517.6	HEXIM2	Brain_Putamen_basal_ganglia	COVID19_HGI_A2_ALL_eur_leave_23andme_20210107	17_43241960_T_C	0.192188	0.002892	3740	0.589312157525153	0.176116178697499	0.170865738649819	0.0510506404187188	0.0126552847088095	0.0048199343019096
17_43205356_45363133	ENSG00000168517.6	HEXIM2	Minor_Salivary_Gland	COVID19_HGI_B2_ALL_eur_leave_ukbb_23andme_20210107	17_44219831_T_A	0.166943	0.0001441	3527	0.42901677424073	0.151207937151877	0.288672674583778	0.101713951590821	0.0293886624327946	0.00401999792908916
17_43205356_45363133	ENSG00000168517.6	HEXIM2	Minor_Salivary_Gland	COVID19_HGI_C2_ALL_leave_UKBB_23andme_20210107	17_44219831_T_A	0.166943	2.535e-05	3501	0.466648023457196	0.163294517454577	0.254901849937461	0.0891720253897724	0.0259835837609937	0.0176912190637046
17_43205356_45363133	ENSG00000168517.6	HEXIM2	Prostate	COVID19_HGI_B2_ALL_leave_UKBB_23andme_20210107	17_44219831_T_A	0.783722	6.81e-06	3084	0.107687252001809	0.0256936820084092	0.66181593301548	0.157859287531998	0.0469438454423043	0.00660751190876108
17_43205356_45363133	ENSG00000168517.6	HEXIM2	Whole_Blood	COVID19_HGI_B1_ALL_eur_leave_ukbb_23andme_20210107	17_43849514_T_C	0.18628	0.0003319	3406	0.744825618940412	0.15299206181	0.0801910547887368	0.0164662429989518	0.00552502146189935	0.111461550495049
17_43205356_45363133	ENSG00000168517.6	HEXIM2	Skin_Not_Sun_Exposed_Suprapubic	COVID19_HGI_C2_ALL_leave_23andme_20210107	17_44219831_T_A	0.486841	2.953e-06	3627	0.185879704693497	0.0453756862070995	0.58953755405117	0.143878559812457	0.0353284952357772	0.0178141198069653
17_43205356_45363133	ENSG00000168517.6	HEXIM2	Pancreas	COVID19_HGI_B1_ALL_leave_UKBB_23andme_20210107	17_43849514_T_C	0.932005	0.001016	3174	0.721023845997719	0.191244009905868	0.0651406446912024	0.0172725535791255	0.00531894582608614	0.0358198287884462
17_43205356_45363133	ENSG00000168517.6	HEXIM2	Cells_EBV-transformed_lymphocytes	COVID19_HGI_C2_ALL_leave_23andme_20210107	17_44219831_T_A	0.17498	2.953e-06	3622	0.165963829330715	0.0605777219316879	0.526369455375794	0.192072766252225	0.0550162271095789	0.0191997435382876
17_43205356_45363133	ENSG00000168517.6	HEXIM2	Colon_Sigmoid	COVID19_HGI_B1_ALL_leave_UKBB_23andme_20210107	17_43849514_T_C	0.754141	0.001016	3174	0.717141150965132	0.194909988838063	0.0647898639799042	0.0176035186191092	0.00555547759779125	0.0335358862899586
17_43205356_45363133	ENSG00000168517.6	HEXIM2	Pituitary	COVID19_HGI_B1_ALL_eur_leave_ukbb_23andme_20210107	17_43849514_T_C	0.850999	0.0003319	3404	0.648106625469719	0.247616524746388	0.0697345539208062	0.0266349739850288	0.00790732187805803	0.0631457188711971
17_43205356_45363133	ENSG00000168517.6	HEXIM2	Adipose_Visceral_Omentum	COVID19_HGI_C2_ALL_eur_leave_23andme_20210107	17_44219831_T_A	0.882411	1.064e-05	3706	0.224376449159483	0.0545259685196405	0.555993474914934	0.13508256636157	0.0300215410443721	0.00676407243143161
17_43205356_45363133	ENSG00000168517.6	HEXIM2	Artery_Coronary	COVID19_HGI_B2_ALL_leave_23andme_20210107	17_44219831_T_A	0.787502	9.948e-10	3313	8.77288884307748e-05	2.27084639763241e-05	0.753629702745677	0.195024449034767	0.0512354108671495	0.0187226042715815
17_43205356_45363133	ENSG00000168517.6	HEXIM2	Brain_Nucleus_accumbens_basal_ganglia	COVID19_HGI_B1_ALL_leave_UKBB_23andme_20210107	17_43849514_T_C	0.835832	0.001016	3169	0.726797770091929	0.185654116597024	0.0655147402830761	0.0167298623523119	0.00530351067565925	0.0375233989498682
17_43205356_45363133	ENSG00000168517.6	HEXIM2	Brain_Caudate_basal_ganglia	COVID19_HGI_B1_ALL_leave_UKBB_23andme_20210107	17_43849514_T_C	0.708745	0.001016	3169	0.702968713824121	0.208848335683308	0.0633667501586996	0.0188199344591383	0.00599626587473335	0.0318142725052037
17_43205356_45363133	ENSG00000168517.6	HEXIM2	Adipose_Subcutaneous	COVID19_HGI_C2_ALL_eur_leave_23andme_20210107	17_44219831_T_A	0.869892	1.064e-05	3706	0.227239274739613	0.05228413692497	0.563087411682072	0.129529583180658	0.0278595934726865	0.00672318066561542
17_43205356_45363133	ENSG00000168517.6	HEXIM2	Colon_Sigmoid	COVID19_HGI_C2_ALL_leave_UKBB_23andme_20210107	17_44219831_T_A	0.307954	2.535e-05	3504	0.486092623434416	0.146557845489557	0.265530298022245	0.0800361040188672	0.0217831290349145	0.0162819637718397
17_43205356_45363133	ENSG00000168517.6	HEXIM2	Cells_EBV-transformed_lymphocytes	COVID19_HGI_C2_ALL_leave_UKBB_23andme_20210107	17_44219831_T_A	0.17498	2.535e-05	3501	0.46534296901692	0.164159907473419	0.254191129196008	0.0896448177705541	0.0266611765430997	0.0168986517872643
17_43205356_45363133	ENSG00000168517.6	HEXIM2	Heart_Atrial_Appendage	COVID19_HGI_B1_ALL_leave_23andme_20210107	17_43933307_T_C	0.216324	5.392e-08	3436	0.023483456440949	0.00652936617210745	0.711255499025812	0.197697230258047	0.0610344481030848	0.544024612719636
17_43205356_45363133	ENSG00000168517.6	HEXIM2	Colon_Transverse	COVID19_HGI_B2_ALL_leave_23andme_20210107	17_44219831_T_A	0.744892	9.948e-10	3313	9.00863611163398e-05	2.06840730555118e-05	0.773881429070186	0.177636905953523	0.0483708945421199	0.0175790034155055
17_43205356_45363133	ENSG00000168517.6	HEXIM2	Brain_Amygdala	COVID19_HGI_A2_ALL_leave_UKBB_23andme_20210107	17_43543064_A_C	0.941089	0.0002667	3471	0.682877049665459	0.214546399952009	0.0732929238545845	0.023020917605105	0.00626270892284261	0.018565557609401
17_43205356_45363133	ENSG00000168517.6	HEXIM2	Thyroid	COVID19_HGI_A2_ALL_eur_leave_23andme_20210107	17_43241960_T_C	0.614759	0.002892	3753	0.605053139867332	0.161762406782134	0.175470160340478	0.0469015550936866	0.0108127379163699	0.00462335688673947
17_43205356_45363133	ENSG00000168517.6	HEXIM2	Vagina	COVID19_HGI_C2_ALL_eur_leave_ukbb_23andme_20210107	17_43245240_G_C	0.0313392	0.0001706	3696	0.46835864113703	0.163558536986399	0.256653805155942	0.0896059048646978	0.0218231118559314	0.00713491351185901
17_43205356_45363133	ENSG00000168517.6	HEXIM2	Cells_Transformed_fibroblasts	COVID19_HGI_B2_ALL_leave_23andme_20210107	17_44219831_T_A	0.272963	9.948e-10	3313	8.03075233885197e-05	2.76683808502389e-05	0.689876915826746	0.237611145990294	0.0724039622787213	0.014388894222267
17_43205356_45363133	ENSG00000168517.6	HEXIM2	Testis	COVID19_HGI_A2_ALL_leave_UKBB_23andme_20210107	17_43543064_A_C	0.114727	0.0002667	3488	0.693958662854401	0.203479138241565	0.0749159478477847	0.0219607994769553	0.00568545157929349	0.0375229231734978
17_43205356_45363133	ENSG00000168517.6	HEXIM2	Esophagus_Muscularis	COVID19_HGI_B1_ALL_leave_UKBB_23andme_20210107	17_43849514_T_C	0.813438	0.001016	3174	0.641977242639733	0.268258103873194	0.0579992072311642	0.0242281463420869	0.00753729991382209	0.0214709102989152
17_43205356_45363133	ENSG00000168517.6	HEXIM2	Heart_Atrial_Appendage	COVID19_HGI_C2_ALL_eur_leave_ukbb_23andme_20210107	17_44219831_T_A	0.346228	6.244e-05	3706	0.486800672820514	0.147793401362221	0.266778451033503	0.0809766799235848	0.0176507948601759	0.0078803457643107
17_43205356_45363133	ENSG00000168517.6	HEXIM2	Colon_Sigmoid	COVID19_HGI_B2_ALL_eur_leave_23andme_20210107	17_44219831_T_A	0.307954	9.688e-08	3533	0.00228981071115164	0.000698094822662782	0.718714190796643	0.219055225223167	0.059242678446375	0.00633077483895781
17_43205356_45363133	ENSG00000168517.6	HEXIM2	Brain_Cortex	COVID19_HGI_C2_ALL_leave_23andme_20210107	17_44219831_T_A	0.458166	2.953e-06	3627	0.175756368114966	0.0537748109623162	0.557430299011226	0.170510090944897	0.042528430966595	0.0180916499606214
17_43205356_45363133	ENSG00000168517.6	HEXIM2	Colon_Transverse	COVID19_HGI_B2_ALL_leave_UKBB_23andme_20210107	17_44219831_T_A	0.744892	6.81e-06	3086	0.110572104548536	0.0234252892700693	0.67954620267655	0.143922948934234	0.0425334545706113	0.00639383443005293
17_43205356_45363133	ENSG00000168517.6	HEXIM2	Ovary	COVID19_HGI_A2_ALL_leave_UKBB_23andme_20210107	17_43543064_A_C	0.690033	0.0002667	3488	0.698216824640075	0.199211204844854	0.0753756354968312	0.0215000461013653	0.00569628891687416	0.0203927199727456
6_30620729_31621958	ENSG00000168631.7	DPCR1	Spleen	COVID19_HGI_B2_ALL_eur_leave_23andme_20210107	6_31121232_T_C	0.378136	9.818e-08	11273	0.0453171915512037	0.0491948618527195	0.415901280782347	0.451450699773896	0.0381359660398339	0.239365581792539
6_30620729_31621958	ENSG00000168631.7	DPCR1	Pituitary	COVID19_HGI_C2_ALL_eur_leave_ukbb_23andme_20210107	6_31121232_T_C	0.217848	1.649e-05	11805	0.265519544951495	0.619900112811801	0.0331031366387654	0.0772806531958295	0.00419655240210957	0.0999340495215661
6_30620729_31621958	ENSG00000168631.7	DPCR1	Pancreas	COVID19_HGI_B1_ALL_eur_leave_23andme_20210107	6_31271281_G_A	0.385422	0.001763	11079	0.372355621364803	0.41896180799237	0.0936495279509663	0.105361573912606	0.00967146877925444	0.00938663107103943
6_30620729_31621958	ENSG00000168631.7	DPCR1	Minor_Salivary_Gland	COVID19_HGI_A2_ALL_leave_UKBB_23andme_20210107	6_31121232_T_C	0.788244	7.928e-13	11262	3.97873958765794e-07	4.19570400923713e-07	0.467408049104604	0.492856516160531	0.0397346172905057	0.261475618880706
6_30620729_31621958	ENSG00000168631.7	DPCR1	Lung	COVID19_HGI_A2_ALL_leave_UKBB_23andme_20210107	6_31121232_T_C	0.157598	7.928e-13	11345	3.42472099342786e-07	4.69712046788104e-07	0.402323933386513	0.551754937579227	0.0459203168501132	0.261475642454181
6_30620729_31621958	ENSG00000168631.7	DPCR1	Uterus	COVID19_HGI_A2_ALL_eur_leave_ukbb_23andme_20210107	6_31121232_T_C	0.189909	7.312e-13	11886	3.44113691355264e-07	4.07866977712314e-07	0.436099292611372	0.51684752319292	0.0470524322150392	0.26464162962948
6_30620729_31621958	ENSG00000168631.7	DPCR1	Lung	COVID19_HGI_B2_ALL_leave_UKBB_23andme_20210107	6_31121232_T_C	0.157598	2.263e-10	10551	0.000119139165487724	0.000151722118716245	0.41873299201957	0.533203018773626	0.0477931279225986	0.248429765612657
6_30620729_31621958	ENSG00000168631.7	DPCR1	Lung	COVID19_HGI_C2_ALL_eur_leave_ukbb_23andme_20210107	6_31121232_T_C	0.157598	1.649e-05	11813	0.36539740489956	0.518587470114922	0.0455798245355824	0.0646830648639416	0.00575223558599353	0.108889418715983
6_30620729_31621958	ENSG00000168631.7	DPCR1	Uterus	COVID19_HGI_C2_ALL_eur_leave_ukbb_23andme_20210107	6_31121232_T_C	0.189909	1.649e-05	11721	0.408219897100207	0.477007170022889	0.0505083157908874	0.0590139910845991	0.0052506260014173	0.125981750547527
6_30620729_31621958	ENSG00000168631.7	DPCR1	Esophagus_Muscularis	COVID19_HGI_A2_ALL_eur_leave_23andme_20210107	6_31121232_T_C	0.410051	5.656e-12	11970	1.36809355120101e-08	7.00463373592163e-06	0.00194901684042081	0.997895726667906	0.000148238177001188	0.261397239539131
6_30620729_31621958	ENSG00000168631.7	DPCR1	Uterus	COVID19_HGI_B1_ALL_eur_leave_ukbb_23andme_20210107	6_31433733_T_C	0.531187	0.007179	11001	0.369201222745536	0.405874735357777	0.102356011067506	0.112513188161147	0.0100548426680339	0.00242675294300768
6_30620729_31621958	ENSG00000168631.7	DPCR1	Pancreas	COVID19_HGI_A2_ALL_eur_leave_ukbb_23andme_20210107	6_31121232_T_C	0.106625	7.312e-13	11985	3.36002810900479e-07	4.07945926784822e-07	0.425820280605356	0.516937388755186	0.0572415866907212	0.264641630057709
6_30620729_31621958	ENSG00000168631.7	DPCR1	Vagina	COVID19_HGI_B2_ALL_leave_UKBB_23andme_20210107	6_31121232_T_C	0.768858	2.263e-10	10543	0.000127710710804236	0.000145672682167327	0.44885900214551	0.51195020508259	0.0389174093789292	0.248428000884329
6_30620729_31621958	ENSG00000168631.7	DPCR1	Ovary	COVID19_HGI_C2_ALL_leave_UKBB_23andme_20210107	6_31121232_T_C	0.429107	8.216e-07	11418	0.221042508316872	0.234920429541736	0.252547866898943	0.268380710416373	0.0231084848260757	0.226089746615066
6_30620729_31621958	ENSG00000168631.7	DPCR1	Stomach	COVID19_HGI_C2_ALL_eur_leave_23andme_20210107	6_31121232_T_C	0.520801	3.824e-06	11801	0.278080723230071	0.464741169385568	0.0928886342550497	0.155230657209285	0.00905881592002631	0.133503530537853
6_30620729_31621958	ENSG00000168631.7	DPCR1	Esophagus_Muscularis	COVID19_HGI_A2_ALL_leave_UKBB_23andme_20210107	6_31121232_T_C	0.410051	7.928e-13	11345	1.65929900321533e-09	8.49448656970374e-07	0.00194928492837522	0.997901653244196	0.000148210719473172	0.261472029378955
6_30620729_31621958	ENSG00000168631.7	DPCR1	Esophagus_Muscularis	COVID19_HGI_B2_ALL_leave_UKBB_23andme_20210107	6_31121232_T_C	0.410051	2.263e-10	10551	5.55735390055753e-07	0.000283844045272759	0.00195321783308266	0.997613573407726	0.000148808978528082	0.24792637545631
6_30620729_31621958	ENSG00000168631.7	DPCR1	Small_Intestine_Terminal_Ileum	COVID19_HGI_B2_ALL_leave_UKBB_23andme_20210107	6_31121232_T_C	0.482805	2.263e-10	10542	0.000135771122466622	0.000136880587550832	0.477188566121491	0.481046460083305	0.0414923220851873	0.248429057378375
6_30620729_31621958	ENSG00000168631.7	DPCR1	Nerve_Tibial	COVID19_HGI_B1_ALL_eur_leave_ukbb_23andme_20210107	6_30923527_C_T	3.27484e-16	0.2376	11088	7.37022654324632e-09	0.768887949475555	2.07757339523807e-09	0.216725375453812	0.0143866656228331	0.215863567350066
6_30620729_31621958	ENSG00000168631.7	DPCR1	Brain_Spinal_cord_cervical_c-1	COVID19_HGI_B2_ALL_leave_23andme_20210107	6_31121232_T_C	0.663138	2.128e-08	11278	0.00755701675343639	0.0168813484232513	0.29357914857733	0.655789727548974	0.0261927586970084	0.240736312401955
6_30620729_31621958	ENSG00000168631.7	DPCR1	Uterus	COVID19_HGI_B1_ALL_eur_leave_23andme_20210107	6_31271281_G_A	0.61225	0.001763	10993	0.378499342216038	0.415803595853704	0.093631510193195	0.102850458044978	0.00921509369208571	0.00983718057448319
6_30620729_31621958	ENSG00000168631.7	DPCR1	Pituitary	COVID19_HGI_B2_ALL_leave_23andme_20210107	6_31121232_T_C	0.217848	2.128e-08	11285	0.00746355879500851	0.0168669418439794	0.289948337001853	0.655225511877659	0.0304956504814998	0.240840921782723
6_30620729_31621958	ENSG00000168631.7	DPCR1	Cells_EBV-transformed_lymphocytes	COVID19_HGI_C2_ALL_leave_UKBB_23andme_20210107	6_31121232_T_C	0.764035	8.216e-07	11434	0.21558572527645	0.241685063429274	0.246336281490105	0.276138102784662	0.0202548270195084	0.223842290673826
6_30620729_31621958	ENSG00000168631.7	DPCR1	Uterus	COVID19_HGI_B2_ALL_eur_leave_23andme_20210107	6_31121232_T_C	0.189909	9.818e-08	11194	0.044377321463136	0.0495738441195453	0.407246522869601	0.454890612903865	0.0439116986438529	0.239835282416343
6_30620729_31621958	ENSG00000168631.7	DPCR1	Adipose_Visceral_Omentum	COVID19_HGI_A2_ALL_leave_UKBB_23andme_20210107	6_31121232_T_C	0.739368	7.928e-13	11345	2.57284027502159e-07	5.76761240032859e-07	0.302248043390495	0.677538195948744	0.0202129266154932	0.261475547346856
6_30620729_31621958	ENSG00000168631.7	DPCR1	Minor_Salivary_Gland	COVID19_HGI_B1_ALL_leave_UKBB_23andme_20210107	6_31321211_C_T	0.568673	0.00127	9966	0.424544416254177	0.398431184965403	0.0870672754480768	0.0817036154988647	0.00825350783347883	0.00542964891780459
6_30620729_31621958	ENSG00000168631.7	DPCR1	Lung	COVID19_HGI_B2_ALL_eur_leave_ukbb_23andme_20210107	6_31121232_T_C	0.157598	3.223e-10	11288	0.000157713351100439	0.000214574564978722	0.403961925785853	0.549558310213733	0.0461074760843353	0.250056363166
6_30620729_31621958	ENSG00000168631.7	DPCR1	Ovary	COVID19_HGI_A2_ALL_eur_leave_ukbb_23andme_20210107	6_31121232_T_C	0.429107	7.312e-13	11961	3.57504159425885e-07	3.98888268420962e-07	0.453069190237505	0.505474298408431	0.0414557549616359	0.26464162686662
6_30620729_31621958	ENSG00000168631.7	DPCR1	Adipose_Subcutaneous	COVID19_HGI_A2_ALL_leave_23andme_20210107	6_31121232_T_C	0.376157	4.713e-12	11300	9.26357080217677e-07	4.84596917892838e-06	0.158453699436932	0.828892058101678	0.012648470135131	0.258870160982768
6_30620729_31621958	ENSG00000168631.7	DPCR1	Spleen	COVID19_HGI_A2_ALL_leave_UKBB_23andme_20210107	6_31121232_T_C	0.378136	7.928e-13	11341	3.90270293710327e-07	4.25258736698144e-07	0.45847553697046	0.499536717371088	0.0419869301294211	0.261475621864493
6_30620729_31621958	ENSG00000168631.7	DPCR1	Adipose_Visceral_Omentum	COVID19_HGI_B2_ALL_leave_UKBB_23andme_20210107	6_31121232_T_C	0.739368	2.263e-10	10551	9.12721238115983e-05	0.00018707357676913	0.320789971418335	0.657477515274245	0.0214541676068399	0.248414849700917
6_30620729_31621958	ENSG00000168631.7	DPCR1	Adipose_Subcutaneous	COVID19_HGI_C2_ALL_eur_leave_ukbb_23andme_20210107	6_31555657_A_G	0.00034546	0.0009452	11813	0.140601750258118	0.745388401120075	0.017538720911065	0.0929765651706434	0.0034945625400982	0.0709628854929659
6_30620729_31621958	ENSG00000168631.7	DPCR1	Prostate	COVID19_HGI_B2_ALL_leave_23andme_20210107	6_31121232_T_C	0.819276	2.128e-08	11292	0.0111032272715201	0.0131300309155708	0.431345150568926	0.510049319952019	0.0343722712919643	0.24077796537733
6_30620729_31621958	ENSG00000168631.7	DPCR1	Prostate	COVID19_HGI_C2_ALL_eur_leave_ukbb_23andme_20210107	6_31121232_T_C	0.819276	1.649e-05	11812	0.396150704964563	0.48906388494191	0.0494122564349349	0.06099703014175	0.00437612351684199	0.108301387621362
6_30620729_31621958	ENSG00000168631.7	DPCR1	Ovary	COVID19_HGI_B1_ALL_leave_23andme_20210107	6_31005432_C_T	0.770998	0.001427	10984	0.408236649641914	0.417936244086276	0.0820913110532907	0.0840340770977321	0.00770171812078731	0.00711783081947238
6_30620729_31621958	ENSG00000168631.7	DPCR1	Spleen	COVID19_HGI_A2_ALL_eur_leave_23andme_20210107	6_31121232_T_C	0.378136	5.656e-12	11963	3.12930121309088e-06	3.60376189753428e-06	0.445807288162195	0.513359197480078	0.0408267812946167	0.261485206471472
6_30620729_31621958	ENSG00000168631.7	DPCR1	Adipose_Subcutaneous	COVID19_HGI_B1_ALL_eur_leave_23andme_20210107	6_31125777_C_A	1.56605e-05	0.07733	11079	0.129526136873512	0.658499383900224	0.0325765501566917	0.165602494262189	0.0137954348073838	0.027545085388377
6_30620729_31621958	ENSG00000168631.7	DPCR1	Vagina	COVID19_HGI_B2_ALL_eur_leave_23andme_20210107	6_31121232_T_C	0.768858	9.818e-08	11266	0.0428649901358298	0.0520367668755571	0.393394802255523	0.47753490473705	0.0341685359960403	0.239245361898528
6_30620729_31621958	ENSG00000168631.7	DPCR1	Esophagus_Mucosa	COVID19_HGI_B1_ALL_eur_leave_23andme_20210107	6_31271281_G_A	0.783964	0.001763	11079	0.328164559623716	0.463170134485495	0.0825352279800516	0.116480237694089	0.00964984021664801	0.00752447998257564
6_30620729_31621958	ENSG00000168631.7	DPCR1	Testis	COVID19_HGI_A2_ALL_eur_leave_ukbb_23andme_20210107	6_31121232_T_C	0.948892	7.312e-13	11985	2.94170887807604e-07	4.74243495309723e-07	0.37280619664001	0.60098810714551	0.0262049278000973	0.264641611058334
6_30620729_31621958	ENSG00000168631.7	DPCR1	Esophagus_Mucosa	COVID19_HGI_A2_ALL_eur_leave_23andme_20210107	6_31121232_T_C	0.436403	5.656e-12	11970	2.72206676175495e-06	4.09074052292387e-06	0.387791752600012	0.582746639864242	0.0294547947284615	0.26148511889497
6_30620729_31621958	ENSG00000168631.7	DPCR1	Adipose_Subcutaneous	COVID19_HGI_A2_ALL_leave_UKBB_23andme_20210107	6_31121232_T_C	0.376157	7.928e-13	11345	1.3481297590317e-07	7.05670436012888e-07	0.158373446598978	0.828983664617582	0.012642048300029	0.261475531825951
6_30620729_31621958	ENSG00000168631.7	DPCR1	Small_Intestine_Terminal_Ileum	COVID19_HGI_B1_ALL_leave_23andme_20210107	6_31005432_C_T	0.130092	0.001427	10994	0.402325453800536	0.423076187603315	0.0812129478664521	0.0853936751059671	0.00799173562373051	0.00937888749512188
6_30620729_31621958	ENSG00000168631.7	DPCR1	Brain_Spinal_cord_cervical_c-1	COVID19_HGI_B1_ALL_leave_23andme_20210107	6_30897774_A_G	1.18004e-06	0.1164	10990	0.258701891089401	0.565369322549973	0.0522411099171018	0.114158638804952	0.00952903763857161	0.0164505865534059
6_30620729_31621958	ENSG00000168631.7	DPCR1	Lung	COVID19_HGI_B2_ALL_leave_23andme_20210107	6_31121232_T_C	0.157598	2.128e-08	11293	0.0101294766988219	0.0138393266282836	0.393516437406065	0.537594157189022	0.0449206020778064	0.240830179135664
6_30620729_31621958	ENSG00000168631.7	DPCR1	Lung	COVID19_HGI_B1_ALL_eur_leave_23andme_20210107	6_31271281_G_A	0.661666	0.001763	11079	0.338158029889216	0.452559650089008	0.0850486418222429	0.113810868366453	0.0104228098330807	0.00753241635520524
6_30620729_31621958	ENSG00000168631.7	DPCR1	Ovary	COVID19_HGI_A2_ALL_leave_UKBB_23andme_20210107	6_31121232_T_C	0.429107	7.928e-13	11339	3.96847790096342e-07	4.18111038037277e-07	0.466202543698428	0.491139186934965	0.0426574544077809	0.261475630435156
6_30620729_31621958	ENSG00000168631.7	DPCR1	Thyroid	COVID19_HGI_C2_ALL_leave_23andme_20210107	6_31121232_T_C	0.0434957	1.595e-07	11659	0.0112582180991432	0.153647420897776	0.0561294002325798	0.766017476364928	0.012947484405573	0.222436644651253
6_30620729_31621958	ENSG00000168631.7	DPCR1	Lung	COVID19_HGI_B2_ALL_eur_leave_23andme_20210107	6_31121232_T_C	0.157598	9.818e-08	11278	0.0399011504720486	0.0542452050540851	0.366196092384546	0.497797974271579	0.0418595778177411	0.239306849645291
6_30620729_31621958	ENSG00000168631.7	DPCR1	Nerve_Tibial	COVID19_HGI_B1_ALL_eur_leave_23andme_20210107	6_30923527_C_T	3.27484e-16	0.2126	11079	7.5573889013937e-09	0.788413384804314	1.9007257109837e-09	0.19827708030814	0.0133095254294327	0.207339410890957
6_30620729_31621958	ENSG00000168631.7	DPCR1	Esophagus_Gastroesophageal_Junction	COVID19_HGI_B1_ALL_leave_UKBB_23andme_20210107	6_31321211_C_T	0.205461	0.00127	10046	0.434627205644619	0.386938345923304	0.0902570023996667	0.080345847975971	0.00783159805644027	0.00721529680781027
6_30620729_31621958	ENSG00000168631.7	DPCR1	Uterus	COVID19_HGI_C2_ALL_leave_23andme_20210107	6_31121232_T_C	0.189909	1.595e-07	11572	0.0745718128321996	0.0860444266444721	0.371240382070178	0.428314593741952	0.0398287847111992	0.233470875116303
6_30620729_31621958	ENSG00000168631.7	DPCR1	Testis	COVID19_HGI_A2_ALL_eur_leave_23andme_20210107	6_31121232_T_C	0.948892	5.656e-12	11970	2.61833230007191e-06	4.21716190513309e-06	0.37301350789776	0.600760149573501	0.0262195070345341	0.261485141420152
6_30620729_31621958	ENSG00000168631.7	DPCR1	Thyroid	COVID19_HGI_A2_ALL_leave_23andme_20210107	6_31121232_T_C	0.0434957	4.713e-12	11300	3.94124197011099e-07	5.3649251150464e-06	0.0674150804129918	0.917657377414349	0.0149217831233474	0.258870603311034
6_30620729_31621958	ENSG00000168631.7	DPCR1	Stomach	COVID19_HGI_A2_ALL_leave_23andme_20210107	6_31121232_T_C	0.520801	4.713e-12	11300	2.17006113627785e-06	3.50730770158829e-06	0.371189709012358	0.599897289871959	0.0289073237468443	0.258870468825081
6_30620729_31621958	ENSG00000168631.7	DPCR1	Adipose_Visceral_Omentum	COVID19_HGI_B1_ALL_eur_leave_23andme_20210107	6_31271281_G_A	0.0498401	0.001763	11079	0.25274115937739	0.538625983913232	0.0635658196396169	0.135457847836694	0.00960918923306667	0.00762835279788217
6_30620729_31621958	ENSG00000168631.7	DPCR1	Esophagus_Gastroesophageal_Junction	COVID19_HGI_A2_ALL_eur_leave_23andme_20210107	6_31121232_T_C	0.856017	5.656e-12	11968	3.29285666758686e-06	3.48414604997554e-06	0.46910776619219	0.496324721063535	0.0345607357415591	0.261485195605232
6_30620729_31621958	ENSG00000168631.7	DPCR1	Esophagus_Gastroesophageal_Junction	COVID19_HGI_C2_ALL_leave_UKBB_23andme_20210107	6_31121232_T_C	0.856017	8.216e-07	11436	0.228082924476549	0.229595705286867	0.260611397914427	0.262320537358247	0.0193894349639092	0.223869104182306
6_30620729_31621958	ENSG00000168631.7	DPCR1	Brain_Spinal_cord_cervical_c-1	COVID19_HGI_A2_ALL_leave_23andme_20210107	6_31121232_T_C	0.663138	4.713e-12	11283	1.75355430152725e-06	3.93643148048259e-06	0.29994607045581	0.673301220732708	0.0267470188257004	0.258870469370169
6_30620729_31621958	ENSG00000168631.7	DPCR1	Pituitary	COVID19_HGI_B1_ALL_leave_23andme_20210107	6_30850582_G_A	1.02374e-05	0.3318	10996	0.256991144118307	0.567366711340731	0.0516968995525167	0.114122903851642	0.00982234113680368	0.0106271438345987
6_30620729_31621958	ENSG00000168631.7	DPCR1	Small_Intestine_Terminal_Ileum	COVID19_HGI_B2_ALL_leave_23andme_20210107	6_31121232_T_C	0.482805	2.128e-08	11284	0.0115985141436884	0.0125141053407094	0.450586140991562	0.486116400572871	0.0391848389511692	0.240825211630984
6_30620729_31621958	ENSG00000168631.7	DPCR1	Prostate	COVID19_HGI_B1_ALL_leave_UKBB_23andme_20210107	6_31321211_C_T	0.808187	0.00127	10048	0.397493817496196	0.423667713024512	0.0825604560479079	0.0879885498845587	0.00828946354682523	0.00416345093607227
6_30620729_31621958	ENSG00000168631.7	DPCR1	Prostate	COVID19_HGI_A2_ALL_eur_leave_23andme_20210107	6_31121232_T_C	0.819276	5.656e-12	11968	3.01362658468173e-06	3.76590656647153e-06	0.429328020527932	0.536465318637221	0.0341998813016963	0.261485191264629
6_30620729_31621958	ENSG00000168631.7	DPCR1	Esophagus_Mucosa	COVID19_HGI_C2_ALL_eur_leave_ukbb_23andme_20210107	6_31121232_T_C	0.436403	1.649e-05	11813	0.35538568188061	0.527871933259712	0.0443309580346612	0.0658403938677651	0.0065710329572513	0.0616952016377369
6_30620729_31621958	ENSG00000168631.7	DPCR1	Esophagus_Gastroesophageal_Junction	COVID19_HGI_C2_ALL_leave_23andme_20210107	6_31121232_T_C	0.856017	1.595e-07	11657	0.0799553867255799	0.0821541457785547	0.398626589807501	0.409559045988216	0.0297048317001486	0.229186641976907
6_30620729_31621958	ENSG00000168631.7	DPCR1	Esophagus_Gastroesophageal_Junction	COVID19_HGI_B2_ALL_leave_UKBB_23andme_20210107	6_31121232_T_C	0.856017	2.263e-10	10549	0.000142031162310112	0.000131960382121558	0.499190447020102	0.463758358095033	0.036777203340433	0.248428115001264
6_30620729_31621958	ENSG00000168631.7	DPCR1	Uterus	COVID19_HGI_B2_ALL_eur_leave_ukbb_23andme_20210107	6_31121232_T_C	0.189909	3.223e-10	11203	0.000175331976572707	0.000196041296970715	0.449089565621158	0.502085284868284	0.0484537762370148	0.250058700057589
6_30620729_31621958	ENSG00000168631.7	DPCR1	Nerve_Tibial	COVID19_HGI_C2_ALL_leave_UKBB_23andme_20210107	6_30923527_C_T	3.27484e-16	0.1664	11438	4.42920271060147e-09	0.466213755103195	5.06108802886111e-09	0.532724353732178	0.00106188167433784	0.207947463669736
6_30620729_31621958	ENSG00000168631.7	DPCR1	Stomach	COVID19_HGI_B2_ALL_leave_23andme_20210107	6_31121232_T_C	0.520801	2.128e-08	11293	0.00930543979802405	0.0150833195066354	0.361503720941568	0.585938345482787	0.028169174270985	0.24072156583124
6_30620729_31621958	ENSG00000168631.7	DPCR1	Small_Intestine_Terminal_Ileum	COVID19_HGI_B1_ALL_eur_leave_23andme_20210107	6_31271281_G_A	0.791356	0.001763	11067	0.384221200463127	0.407674876642905	0.0963556562909741	0.102227889335992	0.00952037726700274	0.0097836694520521
6_30620729_31621958	ENSG00000168631.7	DPCR1	Cells_EBV-transformed_lymphocytes	COVID19_HGI_B1_ALL_eur_leave_23andme_20210107	6_31271281_G_A	0.331532	0.001763	11073	0.379314567893334	0.412382563872054	0.095343637874868	0.103646220322348	0.00931301003739652	0.0100689062569492
6_30620729_31621958	ENSG00000168631.7	DPCR1	Esophagus_Mucosa	COVID19_HGI_A2_ALL_leave_UKBB_23andme_20210107	6_31121232_T_C	0.436403	7.928e-13	11345	3.38650195020021e-07	4.86887310800418e-07	0.397834097329466	0.571947524205066	0.0302175529279627	0.261475606404153
6_30620729_31621958	ENSG00000168631.7	DPCR1	Lung	COVID19_HGI_A2_ALL_eur_leave_23andme_20210107	6_31121232_T_C	0.157598	5.656e-12	11970	2.7535364997554e-06	3.95185192269706e-06	0.392275002248596	0.562944938967403	0.0447733533955793	0.261485251999161
6_30620729_31621958	ENSG00000168631.7	DPCR1	Nerve_Tibial	COVID19_HGI_B1_ALL_leave_UKBB_23andme_20210107	6_30923527_C_T	3.27484e-16	0.3188	10048	7.85633427910231e-09	0.819600416904095	1.63178019983596e-09	0.17022287150702	0.0101767021007724	0.234123895188478
6_30620729_31621958	ENSG00000168631.7	DPCR1	Small_Intestine_Terminal_Ileum	COVID19_HGI_A2_ALL_eur_leave_23andme_20210107	6_31121232_T_C	0.482805	5.656e-12	11957	3.14623263330355e-06	3.59982728108856e-06	0.448219376150346	0.512800516350522	0.0389733614392178	0.261485218487564
6_30620729_31621958	ENSG00000168631.7	DPCR1	Pituitary	COVID19_HGI_A2_ALL_eur_leave_ukbb_23andme_20210107	6_31121232_T_C	0.217848	7.312e-13	11973	2.28242199464128e-07	5.36849408800414e-07	0.289254000999772	0.680325096039531	0.0304201378690887	0.264641616245976
6_30620729_31621958	ENSG00000168631.7	DPCR1	Brain_Spinal_cord_cervical_c-1	COVID19_HGI_C2_ALL_eur_leave_23andme_20210107	6_31121232_T_C	0.663138	3.824e-06	11778	0.22573849431334	0.517940340689397	0.0753742532145653	0.172932655468237	0.00801425631446036	0.140267141077196
6_30620729_31621958	ENSG00000168631.7	DPCR1	Vagina	COVID19_HGI_C2_ALL_eur_leave_23andme_20210107	6_31121232_T_C	0.768858	3.824e-06	11786	0.32755160103354	0.414639726352704	0.109388103237836	0.138461821116841	0.00995874825907981	0.15925319101174
6_30620729_31621958	ENSG00000168631.7	DPCR1	Pancreas	COVID19_HGI_A2_ALL_leave_23andme_20210107	6_31121232_T_C	0.106625	4.713e-12	11300	2.56297386237683e-06	2.93903853731202e-06	0.438397566906211	0.502664627509203	0.0589323035721853	0.258870605700758
6_30620729_31621958	ENSG00000168631.7	DPCR1	Uterus	COVID19_HGI_B1_ALL_leave_UKBB_23andme_20210107	6_31485354_G_A	0.278098	0.001714	9998	0.410731525324704	0.412377612130651	0.0841619030946577	0.0844909603595185	0.00823799909046852	0.00575386776647613
6_30620729_31621958	ENSG00000168631.7	DPCR1	Pituitary	COVID19_HGI_B1_ALL_leave_UKBB_23andme_20210107	6_30850582_G_A	1.02374e-05	0.4158	10041	0.265579406721568	0.554371515802305	0.0550458984664814	0.114892918359923	0.0101102606497228	0.0112307157715867
6_30620729_31621958	ENSG00000168631.7	DPCR1	Cells_EBV-transformed_lymphocytes	COVID19_HGI_B1_ALL_leave_UKBB_23andme_20210107	6_31485354_G_A	0.397411	0.001714	10043	0.41187018963925	0.409337427691091	0.0854631584300237	0.0849292097327372	0.00840001450689814	0.00493411810207498
6_30620729_31621958	ENSG00000168631.7	DPCR1	Pancreas	COVID19_HGI_C2_ALL_eur_leave_23andme_20210107	6_31121232_T_C	0.106625	3.824e-06	11801	0.336576538756165	0.402732811423302	0.112428271345819	0.13451301822103	0.0137493602536841	0.183767286492546
6_30620729_31621958	ENSG00000168631.7	DPCR1	Minor_Salivary_Gland	COVID19_HGI_C2_ALL_eur_leave_ukbb_23andme_20210107	6_31121232_T_C	0.788244	1.649e-05	11707	0.421656560769706	0.463778299510016	0.0523187118788005	0.0575404278487768	0.00470599999270082	0.114395153502342
6_30620729_31621958	ENSG00000168631.7	DPCR1	Cells_EBV-transformed_lymphocytes	COVID19_HGI_B1_ALL_eur_leave_ukbb_23andme_20210107	6_31433733_T_C	0.291444	0.007179	11082	0.369876028408685	0.402477923451917	0.104194271228861	0.113368158546175	0.0100836183643614	0.00246747646462973
6_30620729_31621958	ENSG00000168631.7	DPCR1	Vagina	COVID19_HGI_B1_ALL_eur_leave_23andme_20210107	6_31271281_G_A	0.71706	0.001763	11067	0.360449266078773	0.431182200263496	0.09055077376525	0.108310540959858	0.00950721893262343	0.00930514041725233
6_30620729_31621958	ENSG00000168631.7	DPCR1	Stomach	COVID19_HGI_B1_ALL_eur_leave_23andme_20210107	6_30864829_T_C	6.5131e-05	0.2651	11079	0.305911713411884	0.48520647616819	0.0769385123036101	0.122022230038848	0.00992106807746737	0.00801098790893834
6_30620729_31621958	ENSG00000168631.7	DPCR1	Esophagus_Muscularis	COVID19_HGI_B2_ALL_eur_leave_23andme_20210107	6_30903948_C_T	6.10395e-10	0.3066	11278	0.000191918576477973	0.0980371426640925	0.00176134853082671	0.89974367949972	0.000265910728883108	0.231007092980511
6_30620729_31621958	ENSG00000168631.7	DPCR1	Esophagus_Mucosa	COVID19_HGI_B1_ALL_eur_leave_ukbb_23andme_20210107	6_31081464_A_G	7.41721e-05	0.8529	11088	0.319982755404747	0.451866863550489	0.0901990808102158	0.127364952028211	0.0105863482063368	0.00740326203417494
6_30620729_31621958	ENSG00000168631.7	DPCR1	Esophagus_Gastroesophageal_Junction	COVID19_HGI_A2_ALL_leave_23andme_20210107	6_31121232_T_C	0.856017	4.713e-12	11298	2.82964839332516e-06	2.80828942014762e-06	0.484012337731753	0.480323219166855	0.0356588051635778	0.25887054792239
6_30620729_31621958	ENSG00000168631.7	DPCR1	Minor_Salivary_Gland	COVID19_HGI_A2_ALL_leave_23andme_20210107	6_31121232_T_C	0.788244	4.713e-12	11217	2.73787275534069e-06	2.87581106164221e-06	0.468314079722799	0.491868662978693	0.0398116436146912	0.25887054310458
6_30620729_31621958	ENSG00000168631.7	DPCR1	Thyroid	COVID19_HGI_B1_ALL_eur_leave_ukbb_23andme_20210107	6_30808762_C_T	2.60367e-06	0.1859	11088	0.055763171655167	0.710552187080538	0.0157189309154993	0.200277962751706	0.0176877475970902	0.0271271167616576
6_30620729_31621958	ENSG00000168631.7	DPCR1	Esophagus_Muscularis	COVID19_HGI_B1_ALL_eur_leave_ukbb_23andme_20210107	6_30903948_C_T	6.10395e-10	0.7838	11088	0.00151361490842407	0.771822653390858	0.00042666884741272	0.217558339212364	0.00867872364094101	0.367558647152321
6_30620729_31621958	ENSG00000168631.7	DPCR1	Small_Intestine_Terminal_Ileum	COVID19_HGI_C2_ALL_eur_leave_ukbb_23andme_20210107	6_31121232_T_C	0.482805	1.649e-05	11800	0.415624053479192	0.46942914921826	0.0517368331819273	0.0584297048975777	0.00478025922304375	0.113541415366506
6_30620729_31621958	ENSG00000168631.7	DPCR1	Esophagus_Muscularis	COVID19_HGI_B1_ALL_leave_23andme_20210107	6_30903948_C_T	6.10395e-10	0.5918	11004	0.00161286361527593	0.823874296791069	0.000326034397790042	0.166535482060784	0.00765132313508083	0.347134529341453
6_30620729_31621958	ENSG00000168631.7	DPCR1	Brain_Spinal_cord_cervical_c-1	COVID19_HGI_C2_ALL_leave_23andme_20210107	6_31121232_T_C	0.663138	1.595e-07	11639	0.0497849245588261	0.113538494941877	0.248206114545332	0.566031420241539	0.0224390457124252	0.228656662009501
6_30620729_31621958	ENSG00000168631.7	DPCR1	Small_Intestine_Terminal_Ileum	COVID19_HGI_B2_ALL_eur_leave_23andme_20210107	6_31121232_T_C	0.482805	9.818e-08	11266	0.045559806483905	0.0491258904140852	0.418125217196164	0.450816587260981	0.0363724986448647	0.239563959640762
6_30620729_31621958	ENSG00000168631.7	DPCR1	Spleen	COVID19_HGI_B2_ALL_eur_leave_ukbb_23andme_20210107	6_31121232_T_C	0.378136	3.223e-10	11283	0.000179191462676858	0.000194684891452132	0.458975268793335	0.498617607392794	0.0420332474597423	0.250054159509276
6_30620729_31621958	ENSG00000168631.7	DPCR1	Esophagus_Muscularis	COVID19_HGI_B2_ALL_leave_23andme_20210107	6_31121232_T_C	0.410051	2.128e-08	11293	4.8934729931652e-05	0.0250418254140933	0.00190104791794143	0.972840801209824	0.000167390728210315	0.207981423645364
6_30620729_31621958	ENSG00000168631.7	DPCR1	Thyroid	COVID19_HGI_B2_ALL_leave_23andme_20210107	6_31121232_T_C	0.0434957	2.128e-08	11293	0.00170926551732182	0.0230169564278245	0.0664026481284809	0.894162845276583	0.0147082846497898	0.240686455211616
6_30620729_31621958	ENSG00000168631.7	DPCR1	Cells_EBV-transformed_lymphocytes	COVID19_HGI_B2_ALL_leave_23andme_20210107	6_31121232_T_C	0.764035	2.128e-08	11289	0.0114807342097331	0.0127036664834289	0.446009763630298	0.493482573875352	0.0363232618011883	0.24077960606365
6_30620729_31621958	ENSG00000168631.7	DPCR1	Vagina	COVID19_HGI_A2_ALL_leave_23andme_20210107	6_31121232_T_C	0.768858	4.713e-12	11293	2.53783239796702e-06	3.08855022877376e-06	0.434097110535013	0.528259948896378	0.0376373141859822	0.258870528205605
6_30620729_31621958	ENSG00000168631.7	DPCR1	Ovary	COVID19_HGI_B2_ALL_leave_UKBB_23andme_20210107	6_31121232_T_C	0.429107	2.263e-10	10545	0.000137217740645542	0.000134685060956266	0.482272931265816	0.473327309681727	0.0441278562508569	0.248429539377867
6_30620729_31621958	ENSG00000168631.7	DPCR1	Testis	COVID19_HGI_B1_ALL_leave_23andme_20210107	6_30850582_G_A	6.44248e-05	0.3318	11004	0.329603454299998	0.495143827898915	0.0666281158024837	0.100082946688458	0.00854165531014517	0.00693676544994756
6_30620729_31621958	ENSG00000168631.7	DPCR1	Testis	COVID19_HGI_C2_ALL_leave_UKBB_23andme_20210107	6_31121232_T_C	0.948892	8.216e-07	11438	0.179721353685649	0.280015049234627	0.205361021181537	0.319948006301497	0.0149545695966899	0.218213603537013
6_30620729_31621958	ENSG00000168631.7	DPCR1	Ovary	COVID19_HGI_A2_ALL_eur_leave_23andme_20210107	6_31121232_T_C	0.429107	5.656e-12	11946	3.18224221811965e-06	3.54623055592464e-06	0.453349381944237	0.505162497615693	0.0414813919672955	0.261485231635141
6_30620729_31621958	ENSG00000168631.7	DPCR1	Adipose_Subcutaneous	COVID19_HGI_C2_ALL_eur_leave_23andme_20210107	6_31121232_T_C	0.376157	3.824e-06	11801	0.118533338982544	0.627252727750033	0.0395942582566927	0.209519128737501	0.00510054627322968	0.103595351540654
6_30620729_31621958	ENSG00000168631.7	DPCR1	Pancreas	COVID19_HGI_A2_ALL_leave_UKBB_23andme_20210107	6_31121232_T_C	0.106625	7.928e-13	11345	3.72512357112874e-07	4.28696171149662e-07	0.437614150280677	0.503558051971569	0.0588269965392262	0.261475633973713
6_30620729_31621958	ENSG00000168631.7	DPCR1	Thyroid	COVID19_HGI_A2_ALL_eur_leave_23andme_20210107	6_31121232_T_C	0.0434957	5.656e-12	11970	4.70812430308809e-07	6.44443608485308e-06	0.0670729976430169	0.918074011617603	0.0148460754908659	0.26148508306588
6_30620729_31621958	ENSG00000168631.7	DPCR1	Spleen	COVID19_HGI_C2_ALL_eur_leave_ukbb_23andme_20210107	6_31121232_T_C	0.378136	1.649e-05	11806	0.414244845822842	0.470595464450739	0.0516624114154126	0.0586853485872734	0.00481192972373373	0.118403253373632
6_30620729_31621958	ENSG00000168631.7	DPCR1	Uterus	COVID19_HGI_B2_ALL_leave_UKBB_23andme_20210107	6_31121232_T_C	0.189909	2.263e-10	10512	0.000131749441541396	0.00013849608145244	0.463053583113808	0.486715721540746	0.0499604498224517	0.248430345340243
6_30620729_31621958	ENSG00000168631.7	DPCR1	Esophagus_Gastroesophageal_Junction	COVID19_HGI_A2_ALL_eur_leave_ukbb_23andme_20210107	6_31121232_T_C	0.856017	7.312e-13	11983	3.69931918881228e-07	3.91912500644982e-07	0.468819034810048	0.496640742948428	0.0345394603971045	0.264641621178692
6_30620729_31621958	ENSG00000168631.7	DPCR1	Brain_Spinal_cord_cervical_c-1	COVID19_HGI_A2_ALL_leave_UKBB_23andme_20210107	6_31121232_T_C	0.663138	7.928e-13	11328	2.54978089661917e-07	5.73541566122043e-07	0.299539110311476	0.673749340667446	0.026710720501423	0.261475602279028
6_30620729_31621958	ENSG00000168631.7	DPCR1	Uterus	COVID19_HGI_B2_ALL_leave_23andme_20210107	6_31121232_T_C	0.189909	2.128e-08	11224	0.0112822669822312	0.012628720299923	0.438276428032495	0.4905341297309	0.0472784549544504	0.240918546289333
6_30620729_31621958	ENSG00000168631.7	DPCR1	Pancreas	COVID19_HGI_B2_ALL_eur_leave_23andme_20210107	6_31121232_T_C	0.106625	9.818e-08	11278	0.0433582297997275	0.049655498382703	0.397923722437376	0.455664024607952	0.0533985247722421	0.240083955085
6_30620729_31621958	ENSG00000168631.7	DPCR1	Uterus	COVID19_HGI_C2_ALL_leave_UKBB_23andme_20210107	6_31121232_T_C	0.189909	8.216e-07	11369	0.213564106555702	0.242155173217481	0.242919027994327	0.275414060759851	0.025947631472639	0.229394752994481
6_30620729_31621958	ENSG00000168631.7	DPCR1	Esophagus_Muscularis	COVID19_HGI_C2_ALL_eur_leave_23andme_20210107	6_30903948_C_T	6.10395e-10	0.07443	11801	0.00145765373477366	0.746292670213616	0.000486907050108161	0.2492852331889	0.00247753581260161	0.477423887110298
6_30620729_31621958	ENSG00000168631.7	DPCR1	Stomach	COVID19_HGI_A2_ALL_leave_UKBB_23andme_20210107	6_31121232_T_C	0.520801	7.928e-13	11345	3.1548016386507e-07	5.11209621509736e-07	0.370614776138523	0.600521857082085	0.0288625400896056	0.261475602513535
6_30620729_31621958	ENSG00000168631.7	DPCR1	Small_Intestine_Terminal_Ileum	COVID19_HGI_A2_ALL_leave_23andme_20210107	6_31121232_T_C	0.482805	4.713e-12	11289	2.70030861601212e-06	2.91132936412991e-06	0.461888723751796	0.497943733852601	0.0401619307576243	0.258870578519559
6_30620729_31621958	ENSG00000168631.7	DPCR1	Spleen	COVID19_HGI_A2_ALL_leave_23andme_20210107	6_31121232_T_C	0.378136	4.713e-12	11296	2.68509806985893e-06	2.91544725251634e-06	0.459286954829126	0.49864620106021	0.0420612435653419	0.258870545520344
6_30620729_31621958	ENSG00000168631.7	DPCR1	Nerve_Tibial	COVID19_HGI_C2_ALL_leave_23andme_20210107	6_30923527_C_T	3.27484e-16	0.08494	11659	1.58621228452211e-09	0.166963242746281	7.90828027914578e-09	0.832417672496881	0.00061907526234494	0.192806154861716
6_30620729_31621958	ENSG00000168631.7	DPCR1	Esophagus_Gastroesophageal_Junction	COVID19_HGI_B1_ALL_eur_leave_23andme_20210107	6_31271281_G_A	0.624906	0.001763	11076	0.400581434846221	0.391217682671197	0.100727159018498	0.0983635109460183	0.00911021251806539	0.0105990875778576
6_30620729_31621958	ENSG00000168631.7	DPCR1	Stomach	COVID19_HGI_B2_ALL_eur_leave_23andme_20210107	6_31121232_T_C	0.520801	9.818e-08	11278	0.0365853238220417	0.0590962942620299	0.33576482040637	0.542334885631689	0.0262186758778693	0.239025067333921
6_30620729_31621958	ENSG00000168631.7	DPCR1	Uterus	COVID19_HGI_A2_ALL_leave_UKBB_23andme_20210107	6_31121232_T_C	0.189909	7.928e-13	11310	3.80846494344139e-07	4.29337629833944e-07	0.447404795081207	0.504322168749987	0.0482722259846803	0.261475633861789
6_30620729_31621958	ENSG00000168631.7	DPCR1	Vagina	COVID19_HGI_A2_ALL_eur_leave_ukbb_23andme_20210107	6_31121232_T_C	0.768858	7.312e-13	11968	3.32827787063e-07	4.27415350527668e-07	0.421796535789323	0.541631887176547	0.036570816790993	0.26464162226191
6_30620729_31621958	ENSG00000168631.7	DPCR1	Cells_EBV-transformed_lymphocytes	COVID19_HGI_B2_ALL_eur_leave_ukbb_23andme_20210107	6_31121232_T_C	0.764035	3.223e-10	11281	0.000178314191507911	0.000197452793743082	0.456728244426294	0.505712061720493	0.0371839268679626	0.250055762489702
6_30620729_31621958	ENSG00000168631.7	DPCR1	Pancreas	COVID19_HGI_C2_ALL_leave_23andme_20210107	6_31121232_T_C	0.106625	1.595e-07	11659	0.0728357953884257	0.0861712082020767	0.363132910964513	0.429570162224852	0.0482899232201333	0.234332241088322
6_30620729_31621958	ENSG00000168631.7	DPCR1	Stomach	COVID19_HGI_B1_ALL_leave_UKBB_23andme_20210107	6_30864829_T_C	6.5131e-05	0.06052	10048	0.328736293549303	0.491672550733665	0.0682793470496912	0.102112414145286	0.00919939452205483	0.0305502411878245
6_30620729_31621958	ENSG00000168631.7	DPCR1	Pancreas	COVID19_HGI_A2_ALL_eur_leave_23andme_20210107	6_31121232_T_C	0.106625	5.656e-12	11970	2.99078490994364e-06	3.62693300914198e-06	0.42607394431758	0.516643757497434	0.0572756804670673	0.261485255720154
6_30620729_31621958	ENSG00000168631.7	DPCR1	Esophagus_Muscularis	COVID19_HGI_B2_ALL_eur_leave_ukbb_23andme_20210107	6_31121232_T_C	0.410051	3.223e-10	11288	7.6237773598369e-07	0.000389443576839503	0.00195272991319613	0.997508154523929	0.000148909608299692	0.249320257150324
6_30620729_31621958	ENSG00000168631.7	DPCR1	Thyroid	COVID19_HGI_A2_ALL_eur_leave_ukbb_23andme_20210107	6_31121232_T_C	0.0434957	7.312e-13	11985	5.29203777823121e-08	7.24449105266855e-07	0.0670666119030775	0.918087954729215	0.0148446559982257	0.264641588219453
6_30620729_31621958	ENSG00000168631.7	DPCR1	Lung	COVID19_HGI_C2_ALL_leave_UKBB_23andme_20210107	6_31121232_T_C	0.157598	8.216e-07	11438	0.19098599492655	0.264172656563967	0.218232714951001	0.301835664912909	0.0247729686455722	0.227304868141935
6_30620729_31621958	ENSG00000168631.7	DPCR1	Pancreas	COVID19_HGI_C2_ALL_eur_leave_ukbb_23andme_20210107	6_31121232_T_C	0.106625	1.649e-05	11813	0.402216120173383	0.481798389688894	0.0501726064199193	0.0600940130077425	0.00571887071006074	0.141991509812726
6_30620729_31621958	ENSG00000168631.7	DPCR1	Pituitary	COVID19_HGI_B1_ALL_eur_leave_ukbb_23andme_20210107	6_30850582_G_A	1.02374e-05	0.2314	11081	0.241471922677186	0.528178626685872	0.0679580954541284	0.148632979228956	0.0137583759538571	0.0125714671085494
6_30620729_31621958	ENSG00000168631.7	DPCR1	Adipose_Visceral_Omentum	COVID19_HGI_A2_ALL_eur_leave_ukbb_23andme_20210107	6_31121232_T_C	0.739368	7.312e-13	11985	2.33891391311111e-07	5.39553969907912e-07	0.296413287770898	0.683763215436925	0.0198227233468161	0.264641574292995
6_30620729_31621958	ENSG00000168631.7	DPCR1	Testis	COVID19_HGI_C2_ALL_leave_23andme_20210107	6_31121232_T_C	0.948892	1.595e-07	11659	0.063305034114781	0.100000740786839	0.31561598516519	0.498544962373115	0.0225332775600746	0.22822965128841
6_30620729_31621958	ENSG00000168631.7	DPCR1	Esophagus_Muscularis	COVID19_HGI_A2_ALL_leave_23andme_20210107	6_31121232_T_C	0.410051	4.713e-12	11300	1.13960003613352e-08	5.83393611986364e-06	0.00194928980908081	0.997896645805465	0.000148219053335765	0.258853107839409
6_30620729_31621958	ENSG00000168631.7	DPCR1	Esophagus_Mucosa	COVID19_HGI_B1_ALL_leave_23andme_20210107	6_30693163_C_T	0.00102935	0.01004	11004	0.343083865057906	0.481778246053954	0.0693531308389628	0.097381282070167	0.00840347597901008	0.00922121085227197
6_30620729_31621958	ENSG00000168631.7	DPCR1	Vagina	COVID19_HGI_C2_ALL_leave_23andme_20210107	6_31121232_T_C	0.768858	1.595e-07	11647	0.0718570153743248	0.0899875189723313	0.358247432813041	0.448606837880481	0.0313011949598217	0.230037303255694
6_30620729_31621958	ENSG00000168631.7	DPCR1	Thyroid	COVID19_HGI_C2_ALL_leave_UKBB_23andme_20210107	6_31121232_T_C	0.0434957	8.216e-07	11438	0.0316434106506527	0.430904943334522	0.0361577686324965	0.492370403637992	0.00892347374433681	0.202753931377101
6_30620729_31621958	ENSG00000168631.7	DPCR1	Minor_Salivary_Gland	COVID19_HGI_B2_ALL_eur_leave_23andme_20210107	6_31121232_T_C	0.788244	9.818e-08	11183	0.0462066956358404	0.0485324427632156	0.423948778509436	0.445251565971044	0.0360605171204639	0.239596967668736
6_30620729_31621958	ENSG00000168631.7	DPCR1	Prostate	COVID19_HGI_B1_ALL_eur_leave_23andme_20210107	6_31271281_G_A	0.478694	0.001763	11079	0.365807911190968	0.42547046493419	0.0920027421049738	0.106998488727367	0.00972039304250085	0.00921463910468666
6_30620729_31621958	ENSG00000168631.7	DPCR1	Esophagus_Gastroesophageal_Junction	COVID19_HGI_B2_ALL_eur_leave_23andme_20210107	6_31121232_T_C	0.856017	9.818e-08	11276	0.0476835888657811	0.0474034070371498	0.437619675670409	0.435016008824749	0.0322773196019116	0.239396226794152
6_30620729_31621958	ENSG00000168631.7	DPCR1	Stomach	COVID19_HGI_C2_ALL_leave_UKBB_23andme_20210107	6_31121232_T_C	0.520801	8.216e-07	11438	0.174265329811597	0.285046065421951	0.199126622144426	0.325695853031055	0.015866129590971	0.220957124268216
6_30620729_31621958	ENSG00000168631.7	DPCR1	Minor_Salivary_Gland	COVID19_HGI_B2_ALL_leave_23andme_20210107	6_31121232_T_C	0.788244	2.128e-08	11209	0.0117578312295252	0.0123642767013723	0.456760278310636	0.480280224603079	0.0388373891553877	0.240818841577251
6_30620729_31621958	ENSG00000168631.7	DPCR1	Adipose_Visceral_Omentum	COVID19_HGI_A2_ALL_leave_23andme_20210107	6_31121232_T_C	0.739368	4.713e-12	11300	1.76979039610444e-06	3.95817094959573e-06	0.302723260262454	0.677026267189949	0.0202447445862518	0.258870015750558
6_30620729_31621958	ENSG00000168631.7	DPCR1	Pancreas	COVID19_HGI_B2_ALL_leave_UKBB_23andme_20210107	6_31121232_T_C	0.106625	2.263e-10	10551	0.000128657305119766	0.000138512128556233	0.452185963343224	0.486761476490285	0.0607853907328151	0.248431159265601
6_30620729_31621958	ENSG00000168631.7	DPCR1	Vagina	COVID19_HGI_B1_ALL_leave_23andme_20210107	6_31005432_C_T	0.982472	0.001427	10993	0.37758883845907	0.447863878268464	0.0762289712088256	0.0904084351117535	0.00790987695188702	0.00645608903521558
6_30620729_31621958	ENSG00000168631.7	DPCR1	Ovary	COVID19_HGI_B2_ALL_eur_leave_ukbb_23andme_20210107	6_31121232_T_C	0.429107	3.223e-10	11266	0.000182356319906065	0.000191245386905498	0.467081615363184	0.489807048072356	0.0427377348576494	0.250058365598684
6_30620729_31621958	ENSG00000168631.7	DPCR1	Minor_Salivary_Gland	COVID19_HGI_A2_ALL_eur_leave_23andme_20210107	6_31121232_T_C	0.788244	5.656e-12	11861	3.19132054031075e-06	3.55701092733401e-06	0.45464269829196	0.506701123472901	0.0386494299036718	0.261485204230628
6_30620729_31621958	ENSG00000168631.7	DPCR1	Adipose_Subcutaneous	COVID19_HGI_B2_ALL_leave_23andme_20210107	6_31121232_T_C	0.376157	2.128e-08	11293	0.00399036202138304	0.0207927113760033	0.155020154871153	0.807756208102001	0.0124405636294597	0.239578364004264
6_30620729_31621958	ENSG00000168631.7	DPCR1	Ovary	COVID19_HGI_B1_ALL_leave_UKBB_23andme_20210107	6_31485354_G_A	0.096197	0.001714	10032	0.423687104203097	0.397907017991479	0.0877175136097783	0.0823718501699305	0.00831651402571582	0.00866812435520784
6_30620729_31621958	ENSG00000168631.7	DPCR1	Adipose_Subcutaneous	COVID19_HGI_B2_ALL_eur_leave_ukbb_23andme_20210107	6_31121232_T_C	0.376157	3.223e-10	11288	6.22816450968732e-05	0.000323015914211024	0.159526210805205	0.82734987751001	0.0127386141254765	0.24996809441532
6_30620729_31621958	ENSG00000168631.7	DPCR1	Thyroid	COVID19_HGI_B1_ALL_leave_UKBB_23andme_20210107	6_30808762_C_T	2.60367e-06	0.4413	10048	0.0600942616876183	0.757829917126331	0.0124817278468478	0.157390958400516	0.0122031349386872	0.020522079449267
6_30620729_31621958	ENSG00000168631.7	DPCR1	Brain_Spinal_cord_cervical_c-1	COVID19_HGI_B2_ALL_leave_UKBB_23andme_20210107	6_31121232_T_C	0.663138	2.263e-10	10539	8.80907304848502e-05	0.000188506065585773	0.309608468163761	0.662506052540888	0.02760888249928	0.248427063995368
6_30620729_31621958	ENSG00000168631.7	DPCR1	Nerve_Tibial	COVID19_HGI_B2_ALL_eur_leave_ukbb_23andme_20210107	6_30923527_C_T	3.27484e-16	0.9829	11288	3.72593868148085e-12	0.000390263842100459	9.5434999930505e-09	0.99960930417656	4.22434112873335e-07	0.207899526859222
6_30620729_31621958	ENSG00000168631.7	DPCR1	Ovary	COVID19_HGI_B2_ALL_eur_leave_23andme_20210107	6_31121232_T_C	0.429107	9.818e-08	11256	0.0461243570961336	0.0483307952521283	0.423305159512066	0.44351596802131	0.0387237201183628	0.239722654356239
6_30620729_31621958	ENSG00000168631.7	DPCR1	Cells_EBV-transformed_lymphocytes	COVID19_HGI_B2_ALL_eur_leave_23andme_20210107	6_31121232_T_C	0.764035	9.818e-08	11271	0.0450740090275962	0.0498723506571373	0.413666728702784	0.457669793044578	0.0337171185679042	0.239389832002913
6_30620729_31621958	ENSG00000168631.7	DPCR1	Pancreas	COVID19_HGI_B2_ALL_leave_23andme_20210107	6_31121232_T_C	0.106625	2.128e-08	11293	0.0110153947228508	0.0126381313709697	0.427933151616997	0.490916773934169	0.0574965483550131	0.240981695418616
6_30620729_31621958	ENSG00000168631.7	DPCR1	Uterus	COVID19_HGI_A2_ALL_eur_leave_23andme_20210107	6_31121232_T_C	0.189909	5.656e-12	11873	3.06279918830047e-06	3.62643064597948e-06	0.436333255093753	0.516582381474243	0.047077674202169	0.261485239311266
6_30620729_31621958	ENSG00000168631.7	DPCR1	Esophagus_Muscularis	COVID19_HGI_C2_ALL_leave_UKBB_23andme_20210107	6_30903948_C_T	6.10395e-10	0.1861	11438	0.000908991677243869	0.465354729533722	0.00103867156159321	0.531742883773654	0.000954723453786931	0.409285306377494
6_30620729_31621958	ENSG00000168631.7	DPCR1	Minor_Salivary_Gland	COVID19_HGI_B1_ALL_leave_23andme_20210107	6_31005432_C_T	0.351645	0.001427	10917	0.408685890061026	0.418553224730767	0.081487710371163	0.0834473282980884	0.00782584653895575	0.00770460327456277
6_30620729_31621958	ENSG00000168631.7	DPCR1	Testis	COVID19_HGI_B1_ALL_eur_leave_ukbb_23andme_20210107	6_30850582_G_A	6.44248e-05	0.2314	11088	0.308094864661993	0.462834976714697	0.0868480351689831	0.130455543802988	0.0117665796513393	0.0083006977383851
6_30620729_31621958	ENSG00000168631.7	DPCR1	Brain_Spinal_cord_cervical_c-1	COVID19_HGI_B1_ALL_eur_leave_ukbb_23andme_20210107	6_30897774_A_G	1.18004e-06	0.07889	11068	0.242783121598873	0.527336492255274	0.0683142676592112	0.148368642419362	0.0131974760672808	0.0212486020081035
6_30620729_31621958	ENSG00000168631.7	DPCR1	Minor_Salivary_Gland	COVID19_HGI_C2_ALL_eur_leave_23andme_20210107	6_31121232_T_C	0.788244	3.824e-06	11695	0.353702612848439	0.388670114726229	0.11787466122598	0.129517669115692	0.0102349420836612	0.164061710395791
6_30620729_31621958	ENSG00000168631.7	DPCR1	Brain_Spinal_cord_cervical_c-1	COVID19_HGI_C2_ALL_eur_leave_ukbb_23andme_20210107	6_31121232_T_C	0.663138	1.649e-05	11790	0.26874243947312	0.616909522064942	0.0334880944824003	0.0768693324203604	0.00399061155917781	0.0901896449836087
6_30620729_31621958	ENSG00000168631.7	DPCR1	Pituitary	COVID19_HGI_C2_ALL_leave_UKBB_23andme_20210107	6_31121232_T_C	0.217848	8.216e-07	11430	0.139146400540879	0.319638829532889	0.158991508595037	0.36520881615801	0.0170144451731857	0.222173475889195
6_30620729_31621958	ENSG00000168631.7	DPCR1	Esophagus_Muscularis	COVID19_HGI_C2_ALL_eur_leave_ukbb_23andme_20210107	6_30903948_C_T	6.10395e-10	0.1087	11813	0.00172910689676278	0.885273317396703	0.000215689514760995	0.110427007596122	0.00235487859565083	0.4948999448859
6_30620729_31621958	ENSG00000168631.7	DPCR1	Esophagus_Gastroesophageal_Junction	COVID19_HGI_C2_ALL_eur_leave_23andme_20210107	6_31121232_T_C	0.856017	3.824e-06	11799	0.363743566798431	0.378720116971868	0.121493223836718	0.12648595272657	0.00955713966641406	0.156588267059552
6_30620729_31621958	ENSG00000168631.7	DPCR1	Minor_Salivary_Gland	COVID19_HGI_C2_ALL_leave_UKBB_23andme_20210107	6_31121232_T_C	0.788244	8.216e-07	11351	0.221155860779929	0.235619086977079	0.252550389789481	0.269045136545992	0.0216295259075191	0.224533176949927
6_30620729_31621958	ENSG00000168631.7	DPCR1	Brain_Spinal_cord_cervical_c-1	COVID19_HGI_B1_ALL_eur_leave_23andme_20210107	6_30897774_A_G	1.18004e-06	0.08096	11060	0.24907769552347	0.540799273270514	0.0625683896803575	0.135837217574949	0.0117174239507087	0.0192551566526369
6_30620729_31621958	ENSG00000168631.7	DPCR1	Adipose_Subcutaneous	COVID19_HGI_B2_ALL_leave_UKBB_23andme_20210107	6_31121232_T_C	0.376157	2.263e-10	10551	4.66498968664436e-05	0.000234072869535708	0.163958265212988	0.822672151631686	0.0130888603889231	0.248410111136982
6_30620729_31621958	ENSG00000168631.7	DPCR1	Testis	COVID19_HGI_A2_ALL_leave_23andme_20210107	6_31121232_T_C	0.948892	4.713e-12	11300	2.23634283590533e-06	3.45281818445939e-06	0.382527216691875	0.590578858181107	0.0268882359659975	0.25887048889094
6_30620729_31621958	ENSG00000168631.7	DPCR1	Prostate	COVID19_HGI_C2_ALL_eur_leave_23andme_20210107	6_31121232_T_C	0.819276	3.824e-06	11800	0.332518500775033	0.410146884760395	0.111070098675252	0.136990787487855	0.00927372830146546	0.159506459847682
6_30620729_31621958	ENSG00000168631.7	DPCR1	Stomach	COVID19_HGI_A2_ALL_eur_leave_23andme_20210107	6_31121232_T_C	0.520801	5.656e-12	11970	2.53822213258497e-06	4.28366073876526e-06	0.361600833275917	0.610231781907644	0.0281605629335664	0.261485146583039
6_30620729_31621958	ENSG00000168631.7	DPCR1	Lung	COVID19_HGI_B1_ALL_leave_UKBB_23andme_20210107	6_31485354_G_A	0.0895825	0.001714	10048	0.369915422626784	0.45093098820117	0.0768323547359682	0.0936508190995632	0.00867041533651434	0.00742181263322377
6_30620729_31621958	ENSG00000168631.7	DPCR1	Prostate	COVID19_HGI_B2_ALL_eur_leave_ukbb_23andme_20210107	6_31121232_T_C	0.819276	3.223e-10	11288	0.000172479298715438	0.000204064216618656	0.44178295103824	0.522648355908204	0.0351921495382222	0.250056563225643
6_30620729_31621958	ENSG00000168631.7	DPCR1	Lung	COVID19_HGI_C2_ALL_leave_23andme_20210107	6_31121232_T_C	0.157598	1.595e-07	11659	0.0668806675902192	0.0938862629492678	0.333442799378636	0.468045177356764	0.0377450927251137	0.233737017931836
6_30620729_31621958	ENSG00000168631.7	DPCR1	Pituitary	COVID19_HGI_A2_ALL_eur_leave_23andme_20210107	6_31121232_T_C	0.217848	5.656e-12	11958	2.03123785203339e-06	4.77471108576195e-06	0.289374712117913	0.68018564550488	0.030432836428269	0.261485186294007
6_30620729_31621958	ENSG00000168631.7	DPCR1	Esophagus_Mucosa	COVID19_HGI_C2_ALL_leave_23andme_20210107	6_31121232_T_C	0.436403	1.595e-07	11659	0.0658904246467212	0.0969099148606661	0.328505806506974	0.483132194729699	0.0255616592559397	0.226281413376045
6_30620729_31621958	ENSG00000168631.7	DPCR1	Small_Intestine_Terminal_Ileum	COVID19_HGI_B2_ALL_eur_leave_ukbb_23andme_20210107	6_31121232_T_C	0.482805	3.223e-10	11276	0.00018017532300542	0.000194443978070543	0.461495285872323	0.498002433045145	0.0401276617814561	0.250057824327484
6_30620729_31621958	ENSG00000168631.7	DPCR1	Nerve_Tibial	COVID19_HGI_B1_ALL_leave_23andme_20210107	6_30923527_C_T	3.27484e-16	0.2982	11004	7.86538170684484e-09	0.823839130705707	1.58995773969471e-09	0.166526390220574	0.00963446961837862	0.214614853626546
6_30620729_31621958	ENSG00000168631.7	DPCR1	Spleen	COVID19_HGI_B1_ALL_eur_leave_ukbb_23andme_20210107	6_31429769_A_G	0.324278	0.007653	11083	0.373326552509234	0.398870256676923	0.105208319551875	0.11239667225301	0.0101981990089578	0.0023503870182037
6_30620729_31621958	ENSG00000168631.7	DPCR1	Spleen	COVID19_HGI_C2_ALL_eur_leave_23andme_20210107	6_31121232_T_C	0.378136	3.824e-06	11794	0.347349493989575	0.394264747766889	0.116018751469724	0.131678300556605	0.010688706217207	0.166196165387465
6_30620729_31621958	ENSG00000168631.7	DPCR1	Ovary	COVID19_HGI_C2_ALL_eur_leave_23andme_20210107	6_31121232_T_C	0.429107	3.824e-06	11777	0.353512961345008	0.388074871659582	0.117986729284033	0.129511026312435	0.0109144113989419	0.165503372208428
6_30620729_31621958	ENSG00000168631.7	DPCR1	Adipose_Subcutaneous	COVID19_HGI_A2_ALL_eur_leave_23andme_20210107	6_31121232_T_C	0.376157	5.656e-12	11970	1.09682306579515e-06	5.83506600393005e-06	0.156255880624543	0.831264152503008	0.012473034983378	0.261484713580603
6_30620729_31621958	ENSG00000168631.7	DPCR1	Adipose_Visceral_Omentum	COVID19_HGI_B2_ALL_leave_23andme_20210107	6_31121232_T_C	0.739368	2.128e-08	11293	0.00769411065571259	0.0168978294789865	0.298905768211718	0.656437702596422	0.0200645890571615	0.239957407863024
6_30620729_31621958	ENSG00000168631.7	DPCR1	Adipose_Visceral_Omentum	COVID19_HGI_C2_ALL_eur_leave_ukbb_23andme_20210107	6_31121232_T_C	0.739368	1.649e-05	11813	0.268889706498842	0.614701081555736	0.0335414140256699	0.0766718731130528	0.00619592480669945	0.0435874497380241
6_30620729_31621958	ENSG00000168631.7	DPCR1	Pituitary	COVID19_HGI_B2_ALL_leave_UKBB_23andme_20210107	6_31121232_T_C	0.217848	2.263e-10	10543	8.70216450973311e-05	0.000188280332304427	0.305850991604514	0.661708097638695	0.0321656087793885	0.24842929140192
6_30620729_31621958	ENSG00000168631.7	DPCR1	Spleen	COVID19_HGI_A2_ALL_eur_leave_ukbb_23andme_20210107	6_31121232_T_C	0.378136	7.312e-13	11978	3.51537446537912e-07	4.05372433578274e-07	0.445507505458876	0.513692413008348	0.0407993246228954	0.264641622758901
6_30620729_31621958	ENSG00000168631.7	DPCR1	Esophagus_Mucosa	COVID19_HGI_B2_ALL_eur_leave_23andme_20210107	6_31121232_T_C	0.436403	9.818e-08	11278	0.0393760035030936	0.0561636577363758	0.361376512856542	0.515418926333216	0.0276648995707727	0.23779094567449
6_30620729_31621958	ENSG00000168631.7	DPCR1	Testis	COVID19_HGI_B1_ALL_leave_UKBB_23andme_20210107	6_30850582_G_A	6.44248e-05	0.4158	10048	0.343018264439544	0.477421918787589	0.0712457479798705	0.0991525602778815	0.00916150851511563	0.00708466845128105
6_30620729_31621958	ENSG00000168631.7	DPCR1	Pancreas	COVID19_HGI_B2_ALL_eur_leave_ukbb_23andme_20210107	6_31121232_T_C	0.106625	3.223e-10	11288	0.000171148081430411	0.000196141238576437	0.438373213724647	0.502330957342025	0.0589285396133207	0.250059555431266
6_30620729_31621958	ENSG00000168631.7	DPCR1	Pituitary	COVID19_HGI_B2_ALL_eur_leave_23andme_20210107	6_31121232_T_C	0.217848	9.818e-08	11270	0.0295145542715223	0.065942965657765	0.270870297191403	0.605164121346927	0.028508061532382	0.239489155840034
6_30620729_31621958	ENSG00000168631.7	DPCR1	Pituitary	COVID19_HGI_A2_ALL_leave_23andme_20210107	6_31121232_T_C	0.217848	4.713e-12	11292	1.72526838493401e-06	3.9396696214935e-06	0.295107754674681	0.673850817235311	0.0310357631520022	0.258870566299658
6_30620729_31621958	ENSG00000168631.7	DPCR1	Adipose_Visceral_Omentum	COVID19_HGI_C2_ALL_eur_leave_23andme_20210107	6_31121232_T_C	0.739368	3.824e-06	11801	0.22615913082434	0.516535136912786	0.0755450163627535	0.172531473526431	0.00922924237368966	0.0915156074984989
6_30620729_31621958	ENSG00000168631.7	DPCR1	Minor_Salivary_Gland	COVID19_HGI_B1_ALL_eur_leave_ukbb_23andme_20210107	6_31433733_T_C	0.171001	0.007179	10989	0.381800767906114	0.394505121428125	0.105172313290795	0.108662043797609	0.00985975357735686	0.00262524960487831
6_30620729_31621958	ENSG00000168631.7	DPCR1	Prostate	COVID19_HGI_A2_ALL_eur_leave_ukbb_23andme_20210107	6_31121232_T_C	0.819276	7.312e-13	11983	3.38583171246866e-07	4.23543856637063e-07	0.429090401340483	0.536727887763693	0.0341809487687957	0.264641620618031
6_30620729_31621958	ENSG00000168631.7	DPCR1	Esophagus_Gastroesophageal_Junction	COVID19_HGI_B2_ALL_leave_23andme_20210107	6_31121232_T_C	0.856017	2.128e-08	11291	0.0121534245611343	0.0120692063270819	0.472143969215275	0.468837409689961	0.0347959902065476	0.24077988929931
6_30620729_31621958	ENSG00000168631.7	DPCR1	Lung	COVID19_HGI_A2_ALL_leave_23andme_20210107	6_31121232_T_C	0.157598	4.713e-12	11300	2.35620887797026e-06	3.22132724605619e-06	0.403030344705522	0.550963140283366	0.0460009374749876	0.258870634327681
6_30620729_31621958	ENSG00000168631.7	DPCR1	Esophagus_Mucosa	COVID19_HGI_C2_ALL_eur_leave_23andme_20210107	6_31121232_T_C	0.436403	3.824e-06	11801	0.298232890646758	0.442715289548977	0.0996201591406001	0.147870745101061	0.0115609155626047	0.109421354491696
6_30620729_31621958	ENSG00000168631.7	DPCR1	Vagina	COVID19_HGI_C2_ALL_leave_UKBB_23andme_20210107	6_31121232_T_C	0.768858	8.216e-07	11426	0.204859016602245	0.252155220692095	0.234070644574851	0.288090169721208	0.0208249484096007	0.220322592221977
6_30620729_31621958	ENSG00000168631.7	DPCR1	Esophagus_Gastroesophageal_Junction	COVID19_HGI_A2_ALL_leave_UKBB_23andme_20210107	6_31121232_T_C	0.856017	7.928e-13	11343	4.11161043672627e-07	4.09811661168173e-07	0.483017240408004	0.481396448771836	0.0355854898474553	0.261475621203741
6_30620729_31621958	ENSG00000168631.7	DPCR1	Testis	COVID19_HGI_A2_ALL_leave_UKBB_23andme_20210107	6_31121232_T_C	0.948892	7.928e-13	11345	3.25018679217757e-07	5.03392282887231e-07	0.381820281704451	0.591340352180201	0.0268385377043871	0.261475607128111
6_30620729_31621958	ENSG00000168631.7	DPCR1	Cells_EBV-transformed_lymphocytes	COVID19_HGI_A2_ALL_leave_23andme_20210107	6_31121232_T_C	0.764035	4.713e-12	11299	2.67212911505921e-06	2.95674103207537e-06	0.457068610665267	0.505714366256533	0.037211394208053	0.258870516077702
6_30620729_31621958	ENSG00000168631.7	DPCR1	Vagina	COVID19_HGI_C2_ALL_eur_leave_ukbb_23andme_20210107	6_31121232_T_C	0.768858	1.649e-05	11798	0.390402617574495	0.494597379617396	0.048671287339862	0.061656520884655	0.00467219458359221	0.108805612796745
6_30620729_31621958	ENSG00000168631.7	DPCR1	Adipose_Visceral_Omentum	COVID19_HGI_B2_ALL_eur_leave_ukbb_23andme_20210107	6_31121232_T_C	0.739368	3.223e-10	11288	0.00011960101698253	0.00026267517413367	0.306342213953976	0.672787289045908	0.0204882208090003	0.250039120495359
6_30620729_31621958	ENSG00000168631.7	DPCR1	Uterus	COVID19_HGI_B1_ALL_leave_23andme_20210107	6_31005432_C_T	0.166986	0.001427	10927	0.395658439231913	0.43200428436685	0.078691965889871	0.0859130090219331	0.00773230148943261	0.00862014537155501
6_30620729_31621958	ENSG00000168631.7	DPCR1	Nerve_Tibial	COVID19_HGI_A2_ALL_eur_leave_ukbb_23andme_20210107	6_30923527_C_T	3.27484e-16	0.02136	11985	7.49646647401478e-15	7.89071246991743e-07	9.50035938377638e-09	0.999999193186495	8.2418932010143e-09	0.463901285527839
6_30620729_31621958	ENSG00000168631.7	DPCR1	Prostate	COVID19_HGI_B2_ALL_leave_UKBB_23andme_20210107	6_31121232_T_C	0.819276	2.263e-10	10551	0.000129922753726144	0.000144183034142567	0.456633577853757	0.506717159987349	0.0363751563710257	0.248428348800587
6_30620729_31621958	ENSG00000168631.7	DPCR1	Thyroid	COVID19_HGI_C2_ALL_eur_leave_ukbb_23andme_20210107	6_31121232_T_C	0.0434957	1.649e-05	11813	0.0603967265415721	0.825664425333324	0.00753391283401455	0.102990309816301	0.00341462547478817	0.058797909879565
6_30620729_31621958	ENSG00000168631.7	DPCR1	Thyroid	COVID19_HGI_C2_ALL_eur_leave_23andme_20210107	6_31121232_T_C	0.0434957	3.824e-06	11801	0.050802913821307	0.694359999518948	0.0169699403332388	0.231934459611853	0.00593268671465417	0.105847947549319
6_30620729_31621958	ENSG00000168631.7	DPCR1	Cells_EBV-transformed_lymphocytes	COVID19_HGI_C2_ALL_eur_leave_ukbb_23andme_20210107	6_31121232_T_C	0.764035	1.649e-05	11806	0.41020325329683	0.474818579646751	0.0511527205816801	0.0592056910757663	0.00461975539897244	0.10856814419939
6_30620729_31621958	ENSG00000168631.7	DPCR1	Pancreas	COVID19_HGI_B1_ALL_leave_UKBB_23andme_20210107	6_31485354_G_A	0.153228	0.001714	10048	0.404412126800142	0.416676438761863	0.0839974061237912	0.0865363565968272	0.00837767171737597	0.00661838063373304
6_30620729_31621958	ENSG00000168631.7	DPCR1	Stomach	COVID19_HGI_A2_ALL_eur_leave_ukbb_23andme_20210107	6_31121232_T_C	0.520801	7.312e-13	11985	2.85175481132673e-07	4.81709262880044e-07	0.361406212859479	0.610447620979163	0.0281453992766148	0.264641611313281
6_30620729_31621958	ENSG00000168631.7	DPCR1	Stomach	COVID19_HGI_B1_ALL_leave_23andme_20210107	6_30864829_T_C	6.5131e-05	0.09005	11004	0.317991866195146	0.506932499888203	0.0642808763339415	0.102466196101272	0.0083285614814374	0.0195656180398798
6_30620729_31621958	ENSG00000168631.7	DPCR1	Testis	COVID19_HGI_C2_ALL_eur_leave_23andme_20210107	6_31121232_T_C	0.948892	3.824e-06	11801	0.286729530507124	0.457006538394935	0.0957776367237172	0.152648242182509	0.00783805219171537	0.14359708325296
6_30620729_31621958	ENSG00000168631.7	DPCR1	Nerve_Tibial	COVID19_HGI_A2_ALL_leave_23andme_20210107	6_30923527_C_T	3.27484e-16	0.208	11300	5.55410349728092e-14	5.84619764879598e-06	9.50031327005093e-09	0.999994132783949	1.15180313720985e-08	0.280494065167881
6_30620729_31621958	ENSG00000168631.7	DPCR1	Pituitary	COVID19_HGI_C2_ALL_leave_23andme_20210107	6_31121232_T_C	0.217848	1.595e-07	11651	0.0490364636820919	0.113723507072511	0.244476035105799	0.566953739650681	0.0258102544889173	0.230922903064084
6_30620729_31621958	ENSG00000168631.7	DPCR1	Esophagus_Muscularis	COVID19_HGI_C2_ALL_leave_23andme_20210107	6_30903948_C_T	6.10395e-10	0.1221	11659	0.000325516244319423	0.16665407431237	0.00162290616496421	0.830876368537612	0.000521134740733345	0.329467436566605
6_30620729_31621958	ENSG00000168631.7	DPCR1	Adipose_Subcutaneous	COVID19_HGI_B1_ALL_leave_UKBB_23andme_20210107	6_30846919_A_C	7.10085e-06	0.06432	10048	0.138529877619433	0.679481566386071	0.028773000658383	0.141117916282528	0.0120976390535857	0.0861075535214957
6_30620729_31621958	ENSG00000168631.7	DPCR1	Small_Intestine_Terminal_Ileum	COVID19_HGI_C2_ALL_leave_UKBB_23andme_20210107	6_31121232_T_C	0.482805	8.216e-07	11428	0.21808694965419	0.238449327070078	0.249163823570886	0.272405897550222	0.0218940021546234	0.223737088890714
6_30620729_31621958	ENSG00000168631.7	DPCR1	Adipose_Visceral_Omentum	COVID19_HGI_B1_ALL_leave_23andme_20210107	6_31346079_T_C	0.000543674	0.03929	11004	0.263324273525634	0.561826218836822	0.0532300252354209	0.113563029897398	0.00805645250472574	0.00929770117007149
6_30620729_31621958	ENSG00000168631.7	DPCR1	Nerve_Tibial	COVID19_HGI_A2_ALL_eur_leave_23andme_20210107	6_30923527_C_T	3.27484e-16	0.05423	11970	6.66864384288867e-14	7.01935389296518e-06	9.50029999128979e-09	0.999992941553425	2.95923157303606e-08	0.379667844373577
6_30620729_31621958	ENSG00000168631.7	DPCR1	Minor_Salivary_Gland	COVID19_HGI_B2_ALL_leave_UKBB_23andme_20210107	6_31121232_T_C	0.788244	2.263e-10	10476	0.0001376087842709	0.000135150145703615	0.483647158427207	0.474964781138196	0.0411153015046233	0.248428266789724
6_30620729_31621958	ENSG00000168631.7	DPCR1	Lung	COVID19_HGI_A2_ALL_eur_leave_ukbb_23andme_20210107	6_31121232_T_C	0.157598	7.312e-13	11985	3.09378644452814e-07	4.44416196961031e-07	0.392079163984202	0.563169078035959	0.0447510041849975	0.264641631575813
6_30620729_31621958	ENSG00000168631.7	DPCR1	Minor_Salivary_Gland	COVID19_HGI_A2_ALL_eur_leave_ukbb_23andme_20210107	6_31121232_T_C	0.788244	7.312e-13	11876	3.58513759610063e-07	4.00110551043504e-07	0.454348667892816	0.507026142271749	0.0386244312111241	0.264641622007593
6_30620729_31621958	ENSG00000168631.7	DPCR1	Cells_EBV-transformed_lymphocytes	COVID19_HGI_A2_ALL_eur_leave_23andme_20210107	6_31121232_T_C	0.764035	5.656e-12	11962	3.11445598096431e-06	3.65159587760257e-06	0.443692402962735	0.520178438186943	0.0361223927984635	0.261485180801999
6_30620729_31621958	ENSG00000168631.7	DPCR1	Testis	COVID19_HGI_B2_ALL_eur_leave_ukbb_23andme_20210107	6_31121232_T_C	0.948892	3.223e-10	11288	0.00015010044324642	0.000229627367649406	0.384462467457934	0.588133159648485	0.0270246450826856	0.250053861661351
6_30620729_31621958	ENSG00000168631.7	DPCR1	Small_Intestine_Terminal_Ileum	COVID19_HGI_A2_ALL_eur_leave_ukbb_23andme_20210107	6_31121232_T_C	0.482805	7.312e-13	11972	3.53457678362882e-07	4.04910654881289e-07	0.447941037645318	0.513109045649001	0.0389491583373486	0.264641624783726
6_30620729_31621958	ENSG00000168631.7	DPCR1	Cells_EBV-transformed_lymphocytes	COVID19_HGI_C2_ALL_eur_leave_23andme_20210107	6_31121232_T_C	0.764035	3.824e-06	11794	0.344206756829137	0.398071469344694	0.114964873259507	0.132945847467445	0.00981105309921766	0.159506994384907
6_30620729_31621958	ENSG00000168631.7	DPCR1	Nerve_Tibial	COVID19_HGI_C2_ALL_eur_leave_23andme_20210107	6_30923527_C_T	3.27484e-16	0.1311	11801	7.10667593668529e-09	0.748042157584104	2.37387695984148e-09	0.249870012539829	0.00208782039551591	0.186650043133663
6_30620729_31621958	ENSG00000168631.7	DPCR1	Adipose_Visceral_Omentum	COVID19_HGI_A2_ALL_eur_leave_23andme_20210107	6_31121232_T_C	0.739368	5.656e-12	11970	2.08144072183499e-06	4.79885642172793e-06	0.296526726233943	0.683636047755498	0.0198303457134152	0.26148469954155
6_30620729_31621958	ENSG00000168631.7	DPCR1	Cells_EBV-transformed_lymphocytes	COVID19_HGI_C2_ALL_leave_23andme_20210107	6_31121232_T_C	0.764035	1.595e-07	11652	0.0755900773925343	0.086344818260351	0.376862187037902	0.430450312787269	0.0307526045219438	0.231278729553413
6_30620729_31621958	ENSG00000168631.7	DPCR1	Prostate	COVID19_HGI_B1_ALL_leave_23andme_20210107	6_31005432_C_T	0.923482	0.001427	11003	0.38262876442826	0.442546848243201	0.0773361787243421	0.0894386552723515	0.0080495533318464	0.00590339215932508
6_30620729_31621958	ENSG00000168631.7	DPCR1	Stomach	COVID19_HGI_C2_ALL_eur_leave_ukbb_23andme_20210107	6_31121232_T_C	0.520801	1.649e-05	11813	0.331277345639362	0.553927950150794	0.0413236741268213	0.0690928250993694	0.00437820498365358	0.0884983710879239
6_30620729_31621958	ENSG00000168631.7	DPCR1	Cells_EBV-transformed_lymphocytes	COVID19_HGI_B1_ALL_leave_23andme_20210107	6_31005432_C_T	0.0274289	0.001427	10999	0.396801570025351	0.428472830551048	0.0801667177428966	0.0865573325171592	0.00800154916354563	0.0121010389901877
6_30620729_31621958	ENSG00000168631.7	DPCR1	Uterus	COVID19_HGI_C2_ALL_eur_leave_23andme_20210107	6_31121232_T_C	0.189909	3.824e-06	11709	0.34194083681519	0.399192142351932	0.11390179488109	0.132960417964925	0.012004807986863	0.17162240267875
6_30620729_31621958	ENSG00000168631.7	DPCR1	Brain_Spinal_cord_cervical_c-1	COVID19_HGI_B2_ALL_eur_leave_ukbb_23andme_20210107	6_31121232_T_C	0.663138	3.223e-10	11267	0.00011822307593908	0.000261513234922059	0.302812778681501	0.669804573535944	0.0270029114716948	0.250054949738346
6_30620729_31621958	ENSG00000168631.7	DPCR1	Ovary	COVID19_HGI_A2_ALL_leave_23andme_20210107	6_31121232_T_C	0.429107	4.713e-12	11294	2.73086037043694e-06	2.86571547598009e-06	0.46711461215631	0.490138883757025	0.0427409075108184	0.258870586268682
6_30620729_31621958	ENSG00000168631.7	DPCR1	Brain_Spinal_cord_cervical_c-1	COVID19_HGI_A2_ALL_eur_leave_ukbb_23andme_20210107	6_31121232_T_C	0.663138	7.312e-13	11953	2.31994579511167e-07	5.36409795904316e-07	0.294009435954675	0.679772171919248	0.0262176237217011	0.264641605797226
6_30620729_31621958	ENSG00000168631.7	DPCR1	Cells_EBV-transformed_lymphocytes	COVID19_HGI_A2_ALL_eur_leave_ukbb_23andme_20210107	6_31121232_T_C	0.764035	7.312e-13	11977	3.49890805838674e-07	4.10723257839214e-07	0.443420698506832	0.520478274060691	0.0361002668184138	0.264641620514045
6_30620729_31621958	ENSG00000168631.7	DPCR1	Pancreas	COVID19_HGI_B1_ALL_leave_23andme_20210107	6_31005432_C_T	0.250011	0.001427	11004	0.389137023651825	0.436053715196108	0.0786626060396473	0.0881386332015323	0.00800802191088743	0.00750192073396701
6_30620729_31621958	ENSG00000168631.7	DPCR1	Adipose_Visceral_Omentum	COVID19_HGI_B2_ALL_eur_leave_23andme_20210107	6_31121232_T_C	0.739368	9.818e-08	11278	0.0301777716667926	0.0662422236648128	0.276958983149971	0.607924763264561	0.0186962582538625	0.237428889403612
6_30620729_31621958	ENSG00000168631.7	DPCR1	Prostate	COVID19_HGI_A2_ALL_leave_UKBB_23andme_20210107	6_31121232_T_C	0.819276	7.928e-13	11345	3.75686037773817e-07	4.4565109977184e-07	0.441342476440015	0.523499763781544	0.0351569384413038	0.261475618783999
6_30620729_31621958	ENSG00000168631.7	DPCR1	Testis	COVID19_HGI_B2_ALL_eur_leave_23andme_20210107	6_31121232_T_C	0.948892	9.818e-08	11278	0.0379025704239714	0.0579453398846624	0.347853959507043	0.531773601254996	0.0245245289293268	0.238947964067494
6_30620729_31621958	ENSG00000168631.7	DPCR1	Adipose_Subcutaneous	COVID19_HGI_C2_ALL_leave_UKBB_23andme_20210107	6_31121232_T_C	0.376157	8.216e-07	11438	0.0741001694014274	0.388948086697771	0.0846715548594111	0.444428909477138	0.00785127956425306	0.194612133392404
6_30620729_31621958	ENSG00000168631.7	DPCR1	Prostate	COVID19_HGI_B1_ALL_eur_leave_ukbb_23andme_20210107	6_31552864_A_G	0.0515551	0.00817	11088	0.356842917017889	0.415370219685117	0.100589492917943	0.117077477418789	0.0101198929602615	0.00250372005015195
6_30620729_31621958	ENSG00000168631.7	DPCR1	Pituitary	COVID19_HGI_B2_ALL_eur_leave_ukbb_23andme_20210107	6_31121232_T_C	0.217848	3.223e-10	11280	0.00011684142826028	0.000261151777505405	0.299273881756056	0.668874301681489	0.0314738233566903	0.250058090650477
6_30620729_31621958	ENSG00000168631.7	DPCR1	Esophagus_Muscularis	COVID19_HGI_B1_ALL_eur_leave_23andme_20210107	6_30903948_C_T	6.10395e-10	0.2997	11079	0.00154799927692961	0.78935463333726	0.000389330503515794	0.198516928011803	0.0101911088704921	0.416287771280036
6_30620729_31621958	ENSG00000168631.7	DPCR1	Nerve_Tibial	COVID19_HGI_C2_ALL_eur_leave_ukbb_23andme_20210107	6_30923527_C_T	3.27484e-16	0.2416	11813	8.43266545560484e-09	0.887614591951279	1.05189420253104e-09	0.110719748388007	0.00166565017615358	0.198166161006087
6_30620729_31621958	ENSG00000168631.7	DPCR1	Vagina	COVID19_HGI_B1_ALL_eur_leave_ukbb_23andme_20210107	6_31321211_C_T	0.227969	0.002817	11075	0.351602092442657	0.420854959522259	0.0989379052712593	0.118414896088965	0.0101901466748595	0.00271568126514825
6_30620729_31621958	ENSG00000168631.7	DPCR1	Esophagus_Gastroesophageal_Junction	COVID19_HGI_B1_ALL_eur_leave_ukbb_23andme_20210107	6_31321211_C_T	0.205461	0.002817	11085	0.390642157679041	0.381942502208419	0.110099606370692	0.107637995004086	0.00967773873776127	0.00296898136696224
6_30620729_31621958	ENSG00000168631.7	DPCR1	Prostate	COVID19_HGI_B2_ALL_eur_leave_23andme_20210107	6_31121232_T_C	0.819276	9.818e-08	11278	0.0435908761683855	0.0515322887965836	0.400058853632896	0.47290991355106	0.0319080678510756	0.239367906322138
6_30620729_31621958	ENSG00000168631.7	DPCR1	Adipose_Subcutaneous	COVID19_HGI_B1_ALL_eur_leave_ukbb_23andme_20210107	6_30846919_A_C	7.10085e-06	0.2211	11088	0.12659882724578	0.643735548866506	0.0356866039070655	0.181448356874952	0.012530663105697	0.0349638873442947
6_30620729_31621958	ENSG00000168631.7	DPCR1	Ovary	COVID19_HGI_B2_ALL_leave_23andme_20210107	6_31121232_T_C	0.429107	2.128e-08	11285	0.0117311481579901	0.0123184440539063	0.455738783061427	0.478512712534214	0.0416989121924628	0.240866571366834
6_30620729_31621958	ENSG00000168631.7	DPCR1	Spleen	COVID19_HGI_C2_ALL_leave_UKBB_23andme_20210107	6_31121232_T_C	0.378136	8.216e-07	11433	0.217185580077629	0.23896983291287	0.248166727287266	0.273035824061279	0.0226420356609561	0.22691839259076
6_30620729_31621958	ENSG00000168631.7	DPCR1	Vagina	COVID19_HGI_B2_ALL_leave_23andme_20210107	6_31121232_T_C	0.768858	2.128e-08	11281	0.0109129406107539	0.0132602548500252	0.423952315033813	0.515105385712552	0.0367691037928555	0.240785776679968
6_30620729_31621958	ENSG00000168631.7	DPCR1	Esophagus_Muscularis	COVID19_HGI_A2_ALL_eur_leave_ukbb_23andme_20210107	6_31121232_T_C	0.410051	7.312e-13	11985	1.53791986410894e-09	7.87416518855113e-07	0.00194902377848675	0.997901988731771	0.000148198535304214	0.264624283594517
6_30620729_31621958	ENSG00000168631.7	DPCR1	Esophagus_Gastroesophageal_Junction	COVID19_HGI_B2_ALL_eur_leave_ukbb_23andme_20210107	6_31121232_T_C	0.856017	3.223e-10	11286	0.000188659421686377	0.00018772469404665	0.48322619658897	0.4807964141634	0.0356010051318969	0.250056594836189
6_30620729_31621958	ENSG00000168631.7	DPCR1	Prostate	COVID19_HGI_C2_ALL_leave_UKBB_23andme_20210107	6_31121232_T_C	0.819276	8.216e-07	11437	0.208388236808423	0.249364391767212	0.238116372831376	0.284918869743298	0.0192121288496905	0.223197462152314
6_30620729_31621958	ENSG00000168631.7	DPCR1	Esophagus_Mucosa	COVID19_HGI_B2_ALL_eur_leave_ukbb_23andme_20210107	6_31121232_T_C	0.436403	3.223e-10	11288	0.000155917170179344	0.000222519988201653	0.399361245508107	0.569925235150671	0.0303350821828404	0.250044778543805
6_30620729_31621958	ENSG00000168631.7	DPCR1	Esophagus_Mucosa	COVID19_HGI_B2_ALL_leave_23andme_20210107	6_31121232_T_C	0.436403	2.128e-08	11293	0.010002181659515	0.0143516136268153	0.388571197700509	0.557511169348434	0.0295638376647269	0.240453785181321
6_30620729_31621958	ENSG00000168631.7	DPCR1	Lung	COVID19_HGI_B1_ALL_leave_23andme_20210107	6_31005432_C_T	0.100141	0.001427	11004	0.35413457701991	0.470838584605457	0.0715869912754925	0.0951700037156568	0.00826984338348354	0.0092717586604451
6_30620729_31621958	ENSG00000168631.7	DPCR1	Vagina	COVID19_HGI_B1_ALL_leave_UKBB_23andme_20210107	6_31321211_C_T	0.227969	0.00127	10037	0.393599650751159	0.427709789190952	0.0815979836407727	0.0886609976618367	0.00843157875527964	0.00649439966449863
6_30620729_31621958	ENSG00000168631.7	DPCR1	Spleen	COVID19_HGI_B1_ALL_eur_leave_23andme_20210107	6_31271281_G_A	0.882726	0.001763	11074	0.382799710264006	0.408675788880672	0.0962312176912639	0.102726584218729	0.00956669894532876	0.00947769267632769
6_30620729_31621958	ENSG00000168631.7	DPCR1	Nerve_Tibial	COVID19_HGI_B2_ALL_leave_23andme_20210107	6_30923527_C_T	3.27484e-16	0.8738	11293	2.38414028431918e-10	0.0250943803614008	9.26206179111581e-09	0.974882634079617	2.29760585058837e-05	0.204811332565044
6_30620729_31621958	ENSG00000168631.7	DPCR1	Small_Intestine_Terminal_Ileum	COVID19_HGI_B1_ALL_eur_leave_ukbb_23andme_20210107	6_31433733_T_C	0.943413	0.007179	11076	0.374976628126152	0.398208007086105	0.105149624530413	0.111654074278122	0.0100116659792075	0.0024517408428924
6_30620729_31621958	ENSG00000168631.7	DPCR1	Adipose_Visceral_Omentum	COVID19_HGI_B1_ALL_eur_leave_ukbb_23andme_20210107	6_31346079_T_C	0.000543674	0.02739	11088	0.245872336410593	0.524183276443777	0.0693082935448921	0.147747729709136	0.0128883638916021	0.01015890737256
6_30620729_31621958	ENSG00000168631.7	DPCR1	Brain_Spinal_cord_cervical_c-1	COVID19_HGI_B2_ALL_eur_leave_23andme_20210107	6_31121232_T_C	0.663138	9.818e-08	11258	0.0298497254354115	0.0660029426133125	0.273945134348944	0.605715925670999	0.0244862719313331	0.239103107914123
6_30620729_31621958	ENSG00000168631.7	DPCR1	Stomach	COVID19_HGI_B2_ALL_eur_leave_ukbb_23andme_20210107	6_31121232_T_C	0.520801	3.223e-10	11288	0.000144864982693107	0.000234132851423768	0.371052526493928	0.599671489131342	0.0288969865406133	0.25005434689825
6_30620729_31621958	ENSG00000168631.7	DPCR1	Brain_Spinal_cord_cervical_c-1	COVID19_HGI_A2_ALL_eur_leave_23andme_20210107	6_31121232_T_C	0.663138	5.656e-12	11938	2.06463652150618e-06	4.77079372746154e-06	0.294132761545585	0.679631773738573	0.0262286292855922	0.261485124954738
6_30620729_31621958	ENSG00000168631.7	DPCR1	Small_Intestine_Terminal_Ileum	COVID19_HGI_A2_ALL_leave_UKBB_23andme_20210107	6_31121232_T_C	0.482805	7.928e-13	11334	3.92470212999143e-07	4.24672048680123e-07	0.461059923177551	0.498849394368079	0.0400898653121087	0.261475628451947
6_30620729_31621958	ENSG00000168631.7	DPCR1	Pituitary	COVID19_HGI_B1_ALL_eur_leave_23andme_20210107	6_30850582_G_A	1.02374e-05	0.1867	11072	0.247812421183032	0.541839100286879	0.0621343311113796	0.135843652805571	0.0123704946131383	0.0133416025214031
6_30620729_31621958	ENSG00000168631.7	DPCR1	Stomach	COVID19_HGI_B2_ALL_leave_UKBB_23andme_20210107	6_31121232_T_C	0.520801	2.263e-10	10551	0.000108353059276876	0.000167661511463965	0.380823556382516	0.589242610914215	0.0296578181325281	0.248427263696976
6_30620729_31621958	ENSG00000168631.7	DPCR1	Pancreas	COVID19_HGI_B1_ALL_eur_leave_ukbb_23andme_20210107	6_31081052_A_G	0.000107301	0.6464	11088	0.363160496324916	0.408921343663301	0.10237033840669	0.115259452575144	0.010288369029949	0.00407496201749452
6_30620729_31621958	ENSG00000168631.7	DPCR1	Pituitary	COVID19_HGI_C2_ALL_eur_leave_23andme_20210107	6_31121232_T_C	0.217848	3.824e-06	11793	0.222929810085615	0.520184078612993	0.0744507327889491	0.173714505388129	0.00872087312431387	0.150131384747462
6_30620729_31621958	ENSG00000168631.7	DPCR1	Small_Intestine_Terminal_Ileum	COVID19_HGI_C2_ALL_eur_leave_23andme_20210107	6_31121232_T_C	0.482805	3.824e-06	11788	0.348538962408439	0.393302110643446	0.116387982938433	0.131325342589676	0.0104456014200069	0.16202298643778
6_30620729_31621958	ENSG00000168631.7	DPCR1	Testis	COVID19_HGI_B1_ALL_eur_leave_23andme_20210107	6_30850582_G_A	6.44248e-05	0.1867	11079	0.316080766701555	0.474568398389631	0.0794960862615251	0.119346106216065	0.0105086424312236	0.00886578775141229
6_30620729_31621958	ENSG00000168631.7	DPCR1	Ovary	COVID19_HGI_C2_ALL_eur_leave_ukbb_23andme_20210107	6_31121232_T_C	0.429107	1.649e-05	11789	0.421593881299066	0.463264518850512	0.0525175068764549	0.0577034537788165	0.00492063919515034	0.117739159700578
6_30620729_31621958	ENSG00000168631.7	DPCR1	Esophagus_Mucosa	COVID19_HGI_B1_ALL_leave_UKBB_23andme_20210107	6_31485354_G_A	0.0490312	0.001714	10048	0.355678899877795	0.464677816204713	0.0738753934979377	0.0965054775215769	0.00926241289797803	0.00982891574959753
6_30620729_31621958	ENSG00000168631.7	DPCR1	Spleen	COVID19_HGI_B1_ALL_leave_UKBB_23andme_20210107	6_31321211_C_T	0.608767	0.00127	10043	0.415356893619096	0.405779047048586	0.0862401399217399	0.0842431203373737	0.00838079907320445	0.00450432860998599
6_30620729_31621958	ENSG00000168631.7	DPCR1	Nerve_Tibial	COVID19_HGI_A2_ALL_leave_UKBB_23andme_20210107	6_30923527_C_T	3.27484e-16	0.1268	11345	8.08703594219734e-15	8.5123398091277e-07	9.5003596378996e-09	0.999999135956383	3.30926938442813e-09	0.281139398876117
6_30620729_31621958	ENSG00000168631.7	DPCR1	Ovary	COVID19_HGI_B1_ALL_eur_leave_23andme_20210107	6_31271281_G_A	0.497019	0.001763	11055	0.390107187464276	0.402197398294798	0.0977349698151587	0.100754768547686	0.00920567587808168	0.010242531880703
6_30620729_31621958	ENSG00000168631.7	DPCR1	Esophagus_Muscularis	COVID19_HGI_B1_ALL_leave_UKBB_23andme_20210107	6_30901895_C_G	6.10395e-10	0.8087	10048	0.00160670519035435	0.819101565111978	0.000333716670326488	0.17012059803427	0.00883741499307131	0.323457324015901
6_30620729_31621958	ENSG00000168631.7	DPCR1	Stomach	COVID19_HGI_B1_ALL_eur_leave_ukbb_23andme_20210107	6_30864829_T_C	6.5131e-05	0.2087	11088	0.298335206111195	0.47345709726589	0.0840969111929737	0.133450891565176	0.0106598938647659	0.0109160570973201
6_30620729_31621958	ENSG00000168631.7	DPCR1	Minor_Salivary_Gland	COVID19_HGI_B1_ALL_eur_leave_23andme_20210107	6_31077724_T_C	0.469456	0.002687	10980	0.392596982221929	0.405309563133944	0.0949627436302948	0.0980286054615378	0.00910210555229355	0.0047041107776742
6_30620729_31621958	ENSG00000168631.7	DPCR1	Cells_EBV-transformed_lymphocytes	COVID19_HGI_B2_ALL_leave_UKBB_23andme_20210107	6_31121232_T_C	0.764035	2.263e-10	10549	0.000134276307389217	0.000139247887721906	0.471934810401955	0.489369775048098	0.0384218903548356	0.24842803384195
6_30620729_31621958	ENSG00000168631.7	DPCR1	Thyroid	COVID19_HGI_B2_ALL_eur_leave_ukbb_23andme_20210107	6_31121232_T_C	0.0434957	3.223e-10	11288	2.72028020152863e-05	0.000357048460226449	0.0696763857478885	0.914517067094273	0.015422295895597	0.250057616889285
6_30620729_31621958	ENSG00000168631.7	DPCR1	Thyroid	COVID19_HGI_A2_ALL_leave_UKBB_23andme_20210107	6_31121232_T_C	0.0434957	7.928e-13	11345	5.73469403246077e-08	7.81206472780452e-07	0.0673691277139181	0.917718420588759	0.0149116131439083	0.261475631430596
6_30620729_31621958	ENSG00000168631.7	DPCR1	Small_Intestine_Terminal_Ileum	COVID19_HGI_B1_ALL_leave_UKBB_23andme_20210107	6_31485354_G_A	0.21977	0.001714	10039	0.418333823344265	0.402854781345851	0.0867891777041955	0.0835693820325314	0.0084528355731567	0.00611595777428646
6_30620729_31621958	ENSG00000168631.7	DPCR1	Esophagus_Mucosa	COVID19_HGI_A2_ALL_leave_23andme_20210107	6_31121232_T_C	0.436403	4.713e-12	11300	2.33020894755915e-06	3.33917539600723e-06	0.39858304760301	0.571136833640091	0.0302744493725547	0.258870472480327
6_30620729_31621958	ENSG00000168631.7	DPCR1	Adipose_Visceral_Omentum	COVID19_HGI_B1_ALL_leave_UKBB_23andme_20210107	6_31337691_A_G	0.000582136	0.0388	10048	0.277024413985699	0.542618553672159	0.0575386608504487	0.112693099984716	0.0101252715069768	0.0105986071889848
6_30620729_31621958	ENSG00000168631.7	DPCR1	Spleen	COVID19_HGI_B1_ALL_leave_23andme_20210107	6_31005432_C_T	0.214773	0.001427	10999	0.40030532738441	0.425006896785503	0.080877431843722	0.0858601709245941	0.00795017306177149	0.00817884985346322
6_30620729_31621958	ENSG00000168631.7	DPCR1	Cells_EBV-transformed_lymphocytes	COVID19_HGI_A2_ALL_leave_UKBB_23andme_20210107	6_31121232_T_C	0.764035	7.928e-13	11344	3.88364877211462e-07	4.3128275877899e-07	0.456237122053855	0.506618365604649	0.0371436926938612	0.261475617895412
6_30620729_31621958	ENSG00000168631.7	DPCR1	Vagina	COVID19_HGI_A2_ALL_eur_leave_23andme_20210107	6_31121232_T_C	0.768858	5.656e-12	11953	2.96311165031289e-06	3.79959200341551e-06	0.422131549073263	0.541261821365025	0.0365998668580579	0.261485198121818
6_30620729_31621958	ENSG00000168631.7	DPCR1	Spleen	COVID19_HGI_C2_ALL_leave_23andme_20210107	6_31121232_T_C	0.378136	1.595e-07	11652	0.0760572616877752	0.0852486611890463	0.379192268901539	0.424982534190159	0.0345192740314806	0.233203648470897
6_30620729_31621958	ENSG00000168631.7	DPCR1	Brain_Spinal_cord_cervical_c-1	COVID19_HGI_B1_ALL_leave_UKBB_23andme_20210107	6_30844260_G_A	2.01377e-06	0.1238	10034	0.267112701306425	0.552739375080453	0.0553820481923734	0.11459253390081	0.0101733415199385	0.0144983154698964
6_30620729_31621958	ENSG00000168631.7	DPCR1	Thyroid	COVID19_HGI_B1_ALL_leave_23andme_20210107	6_30873041_G_A	6.31766e-06	0.1349	11004	0.0583857310085564	0.763477367766427	0.0118024589733518	0.154322105854661	0.0120123363970039	0.0184896545615687
6_30620729_31621958	ENSG00000168631.7	DPCR1	Vagina	COVID19_HGI_B2_ALL_eur_leave_ukbb_23andme_20210107	6_31121232_T_C	0.768858	3.223e-10	11275	0.000169580565105719	0.000206000631624427	0.434358213677439	0.527605742028385	0.0376604630974458	0.250054017857107
6_30620729_31621958	ENSG00000168631.7	DPCR1	Adipose_Subcutaneous	COVID19_HGI_B2_ALL_eur_leave_23andme_20210107	6_31121232_T_C	0.376157	9.818e-08	11278	0.0156939994777259	0.0813825816650626	0.144032971847623	0.746883334032361	0.0120071129772276	0.229490904801125
6_30620729_31621958	ENSG00000168631.7	DPCR1	Testis	COVID19_HGI_B2_ALL_leave_UKBB_23andme_20210107	6_31121232_T_C	0.948892	2.263e-10	10551	0.000112577287002278	0.000163961677897433	0.395670256938027	0.57624082002981	0.0278123840672632	0.24842647714183
6_30620729_31621958	ENSG00000168631.7	DPCR1	Thyroid	COVID19_HGI_B2_ALL_eur_leave_23andme_20210107	6_31121232_T_C	0.0434957	9.818e-08	11278	0.00685904603655416	0.0900219333022638	0.062949459510732	0.826169701968772	0.0139998591816781	0.238527954624031
6_30620729_31621958	ENSG00000168631.7	DPCR1	Pituitary	COVID19_HGI_A2_ALL_leave_UKBB_23andme_20210107	6_31121232_T_C	0.217848	7.928e-13	11337	2.50836114079767e-07	5.74044458231181e-07	0.294673266035644	0.674335840949073	0.03099006813471	0.261475624016441
6_30620729_31621958	ENSG00000168631.7	DPCR1	Adipose_Subcutaneous	COVID19_HGI_A2_ALL_eur_leave_ukbb_23andme_20210107	6_31121232_T_C	0.376157	7.312e-13	11985	1.23271688364768e-07	6.55969346097886e-07	0.156223648217423	0.831305131561601	0.0124704409799416	0.264641553385191
6_30620729_31621958	ENSG00000168631.7	DPCR1	Adipose_Visceral_Omentum	COVID19_HGI_C2_ALL_leave_23andme_20210107	6_31121232_T_C	0.739368	1.595e-07	11659	0.0502474472723801	0.113771294705226	0.250515583707826	0.567204231428737	0.0182614428858314	0.212668342144441
6_30620729_31621958	ENSG00000168631.7	DPCR1	Esophagus_Gastroesophageal_Junction	COVID19_HGI_B1_ALL_leave_23andme_20210107	6_31005432_C_T	0.960453	0.001427	11002	0.419146202569797	0.406405692630019	0.084716904211546	0.0821342235201148	0.00759697706852292	0.00644586703685414
6_30620729_31621958	ENSG00000168631.7	DPCR1	Ovary	COVID19_HGI_B1_ALL_eur_leave_ukbb_23andme_20210107	6_31433733_T_C	0.691947	0.007179	11064	0.380395575958446	0.392502638722064	0.106840907905691	0.110231363727506	0.0100295136862931	0.00246929872876711
6_30620729_31621958	ENSG00000168631.7	DPCR1	Spleen	COVID19_HGI_B2_ALL_leave_UKBB_23andme_20210107	6_31121232_T_C	0.378136	2.263e-10	10549	0.000134757725859622	0.000137359103227206	0.473626832082399	0.482726399802689	0.0433746512858254	0.248428330380777
6_30620729_31621958	ENSG00000168631.7	DPCR1	Prostate	COVID19_HGI_C2_ALL_leave_23andme_20210107	6_31121232_T_C	0.819276	1.595e-07	11658	0.0730793120391923	0.089120710122947	0.364346628299617	0.444293992283105	0.0291593572551388	0.230733244857558
6_30620729_31621958	ENSG00000168631.7	DPCR1	Thyroid	COVID19_HGI_B1_ALL_eur_leave_23andme_20210107	6_30873041_G_A	6.31766e-06	0.09838	11079	0.0572347510239982	0.729229044742565	0.0143948610098657	0.183389444343258	0.0157518988803133	0.0195789645545827
6_30620729_31621958	ENSG00000168631.7	DPCR1	Adipose_Subcutaneous	COVID19_HGI_C2_ALL_leave_23andme_20210107	6_31121232_T_C	0.376157	1.595e-07	11659	0.0263306218931925	0.138904867493492	0.131274949694588	0.692518417889591	0.0109711430291368	0.221412696809139
6_30620729_31621958	ENSG00000168631.7	DPCR1	Adipose_Visceral_Omentum	COVID19_HGI_C2_ALL_leave_UKBB_23andme_20210107	6_31121232_T_C	0.739368	8.216e-07	11438	0.142768036701555	0.317651055907617	0.16313581668429	0.362954759589152	0.0134903311173859	0.182822726775243
6_30620729_31621958	ENSG00000168631.7	DPCR1	Esophagus_Mucosa	COVID19_HGI_B2_ALL_leave_UKBB_23andme_20210107	6_31121232_T_C	0.436403	2.263e-10	10551	0.000116924166473857	0.000158648128977085	0.410948035992724	0.557562130067487	0.0312142616443373	0.248424239138446
6_30620729_31621958	ENSG00000168631.7	DPCR1	Testis	COVID19_HGI_B2_ALL_leave_23andme_20210107	6_31121232_T_C	0.948892	2.128e-08	11293	0.00961865920942333	0.0148173317916147	0.373671870448699	0.575606967351906	0.0262851711983571	0.240682206996341
6_30620729_31621958	ENSG00000168631.7	DPCR1	Prostate	COVID19_HGI_A2_ALL_leave_23andme_20210107	6_31121232_T_C	0.819276	4.713e-12	11300	2.58480068268309e-06	3.05570130558221e-06	0.442131052079834	0.522643546973858	0.035219760444321	0.258870533392804
6_30620729_31621958	ENSG00000168631.7	DPCR1	Adipose_Subcutaneous	COVID19_HGI_B1_ALL_leave_23andme_20210107	6_30846919_A_C	7.10085e-06	0.08703	11004	0.134581908751343	0.688361297254674	0.0272052336958892	0.139138970549457	0.0107125897486366	0.0611791875983675
6_30620729_31621958	ENSG00000168631.7	DPCR1	Lung	COVID19_HGI_C2_ALL_eur_leave_23andme_20210107	6_31121232_T_C	0.157598	3.824e-06	11801	0.306329485144763	0.434250639782728	0.102324703333023	0.145042766156674	0.0120524055828119	0.162003955804332
6_30620729_31621958	ENSG00000168631.7	DPCR1	Stomach	COVID19_HGI_C2_ALL_leave_23andme_20210107	6_31121232_T_C	0.520801	1.595e-07	11659	0.0613683361280419	0.101698968937134	0.305960310042358	0.507010284388958	0.0239621005035086	0.230509911585624
6_30620729_31621958	ENSG00000168631.7	DPCR1	Vagina	COVID19_HGI_A2_ALL_leave_UKBB_23andme_20210107	6_31121232_T_C	0.768858	7.928e-13	11338	3.6882359471727e-07	4.50464471180663e-07	0.433280724549691	0.529151930167318	0.0375665259949248	0.261475615966287
6_30620729_31621958	ENSG00000168631.7	DPCR1	Esophagus_Gastroesophageal_Junction	COVID19_HGI_C2_ALL_eur_leave_ukbb_23andme_20210107	6_31121232_T_C	0.856017	1.649e-05	11811	0.433439314196001	0.451860626282298	0.0540282364535541	0.0563201023868465	0.00435172068130018	0.110206052641541
6_30620729_31621958	ENSG00000168631.7	DPCR1	Spleen	COVID19_HGI_B2_ALL_leave_23andme_20210107	6_31121232_T_C	0.378136	2.128e-08	11291	0.0115341999436651	0.0125317330065511	0.448087929375718	0.486799681276862	0.041046456397204	0.240796508918132
6_30620729_31621958	ENSG00000168631.7	DPCR1	Small_Intestine_Terminal_Ileum	COVID19_HGI_C2_ALL_leave_23andme_20210107	6_31121232_T_C	0.482805	1.595e-07	11647	0.0763780466006481	0.0851323419115292	0.380785323905784	0.424396850604857	0.0333074369771825	0.230442681931127
6_30620729_31621958	ENSG00000168631.7	DPCR1	Testis	COVID19_HGI_C2_ALL_eur_leave_ukbb_23andme_20210107	6_31121232_T_C	0.948892	1.649e-05	11813	0.341297077926854	0.544338343612534	0.0425735397072375	0.0678970978482095	0.00389394090516574	0.09252751292403
6_30620729_31621958	ENSG00000168631.7	DPCR1	Esophagus_Mucosa	COVID19_HGI_A2_ALL_eur_leave_ukbb_23andme_20210107	6_31121232_T_C	0.436403	7.312e-13	11985	3.05757139391087e-07	4.60113531590601e-07	0.387489588386708	0.583077812439906	0.0294318333027154	0.26464161074352
6_30620729_31621958	ENSG00000168631.7	DPCR1	Lung	COVID19_HGI_B1_ALL_eur_leave_ukbb_23andme_20210107	6_31219869_T_C	0.00423761	0.02995	11088	0.329796421975354	0.441693801682499	0.0929654289620935	0.12449683373432	0.0110475136457338	0.00365683495429097
6_30620729_31621958	ENSG00000168631.7	DPCR1	Nerve_Tibial	COVID19_HGI_B2_ALL_eur_leave_23andme_20210107	6_30923527_C_T	3.27484e-16	0.5588	11278	9.37958694704711e-10	0.0982440655139813	8.60819311612545e-09	0.901642883854294	0.000113041085573708	0.198103221813282
6_30620729_31621958	ENSG00000168631.7	DPCR1	Thyroid	COVID19_HGI_B2_ALL_leave_UKBB_23andme_20210107	6_31121232_T_C	0.0434957	2.263e-10	10551	1.99715659992011e-05	0.000260055603119487	0.0701931522847833	0.913990032580378	0.0155367879657202	0.248427740747793
6_30620729_31621958	ENSG00000168631.7	DPCR1	Minor_Salivary_Gland	COVID19_HGI_B2_ALL_eur_leave_ukbb_23andme_20210107	6_31121232_T_C	0.788244	3.223e-10	11193	0.000182697562304393	0.000192056917564426	0.467955485872264	0.491888447178345	0.0397813124695219	0.250056556289625
6_30620729_31621958	ENSG00000168631.7	DPCR1	Esophagus_Mucosa	COVID19_HGI_C2_ALL_leave_UKBB_23andme_20210107	6_31121232_T_C	0.436403	8.216e-07	11438	0.187253147274943	0.271361637129153	0.213967326392945	0.310057662955522	0.0173602262474377	0.211634874567939
6_30620729_31621958	ENSG00000168631.7	DPCR1	Uterus	COVID19_HGI_A2_ALL_leave_23andme_20210107	6_31121232_T_C	0.189909	4.713e-12	11265	2.62066881929757e-06	2.94305933896067e-06	0.448266307401268	0.503362952050333	0.0483651768202397	0.258870589863451
6_30620729_31621958	ENSG00000168631.7	DPCR1	Pancreas	COVID19_HGI_C2_ALL_leave_UKBB_23andme_20210107	6_31121232_T_C	0.106625	8.216e-07	11438	0.209149680965421	0.242906615741862	0.23898769501802	0.27752908348485	0.0314269247898477	0.231098372226392
6_30620729_31621958	ENSG00000168631.7	DPCR1	Brain_Spinal_cord_cervical_c-1	COVID19_HGI_C2_ALL_leave_UKBB_23andme_20210107	6_31121232_T_C	0.663138	8.216e-07	11418	0.141072873877919	0.318699018373379	0.161188316809808	0.364127086593107	0.014912704345788	0.217909100339224
6_30620729_31621958	ENSG00000168631.7	DPCR1	Minor_Salivary_Gland	COVID19_HGI_C2_ALL_leave_23andme_20210107	6_31121232_T_C	0.788244	1.595e-07	11561	0.0774667836906038	0.0841146529535552	0.386168482285057	0.419274840593738	0.0329752404770457	0.230812194311085
6_30620729_31621958	ENSG00000168631.7	DPCR1	Ovary	COVID19_HGI_C2_ALL_leave_23andme_20210107	6_31121232_T_C	0.429107	1.595e-07	11639	0.0773274073327605	0.0838656659214322	0.385508917230801	0.418069595961103	0.0352284135539027	0.23212345616634
6_30620729_31621958	ENSG00000168631.7	DPCR1	Nerve_Tibial	COVID19_HGI_B2_ALL_leave_UKBB_23andme_20210107	6_30923527_C_T	3.27484e-16	0.7336	10551	2.71563299691221e-12	0.000284441977429382	9.54451145741233e-09	0.999715246799335	3.01676010175202e-07	0.21661600420703
1_154605882_155673527	ENSG00000169231.9	THBS3	Nerve_Tibial	COVID19_HGI_B1_ALL_leave_UKBB_23andme_20210107	1_155095750_T_C	4.01156e-12	0.766	1331	8.68294749524786e-05	0.962478082186159	2.60957506818379e-06	0.028917824106702	0.00851465465711828	0.764135163261562
1_154605882_155673527	ENSG00000169231.9	THBS3	Brain_Spinal_cord_cervical_c-1	COVID19_HGI_B1_ALL_eur_leave_23andme_20210107	1_155207733_C_T	0.0979283	0.001256	1553	0.838980533992548	0.121255622692743	0.0320517280808515	0.00462926807083415	0.00308284716302295	0.0617741977103333
1_154605882_155673527	ENSG00000169231.9	THBS3	Liver	COVID19_HGI_B1_ALL_eur_leave_23andme_20210107	1_155123837_G_C	4.58673e-07	0.3012	1563	0.445794013344418	0.509146585373431	0.0173544181055208	0.0198127928235171	0.00789219035311325	0.144575084204341
1_154605882_155673527	ENSG00000169231.9	THBS3	Nerve_Tibial	COVID19_HGI_B1_ALL_leave_23andme_20210107	1_155095750_T_C	4.01156e-12	0.2124	1434	8.61043406104572e-05	0.954495524639883	2.84489353906859e-06	0.031522707216189	0.0138928189097787	0.79003007623836
1_154605882_155673527	ENSG00000169231.9	THBS3	Thyroid	COVID19_HGI_C2_ALL_eur_leave_ukbb_23andme_20210107	1_155162067_C_T	4.45604e-22	0.03487	1640	7.19959346620214e-14	0.974973164807884	1.5069347051202e-15	0.0204023735933193	0.00462446159872205	0.367883108117441
1_154605882_155673527	ENSG00000169231.9	THBS3	Adipose_Subcutaneous	COVID19_HGI_B2_ALL_leave_23andme_20210107	1_155167786_A_G	5.8674e-05	3.777e-07	1390	0.0258850754587611	0.0367719223144826	0.0615665324895568	0.08667132174877	0.78910514798843	0.337538256665959
1_154605882_155673527	ENSG00000169231.9	THBS3	Brain_Substantia_nigra	COVID19_HGI_C2_ALL_leave_23andme_20210107	1_155123837_G_C	3.58726e-07	0.0002507	1488	0.664842540819025	0.147776430118793	0.115631112204355	0.0256555596783381	0.0460943571794895	0.33370347976766
1_154605882_155673527	ENSG00000169231.9	THBS3	Lung	COVID19_HGI_B1_ALL_leave_UKBB_23andme_20210107	1_155182164_C_T	3.68234e-14	0.9355	1331	2.50134736908266e-07	0.963059933094993	7.51755522510953e-09	0.0289358217346447	0.00800398751807076	0.20369353721577
1_154605882_155673527	ENSG00000169231.9	THBS3	Artery_Coronary	COVID19_HGI_B2_ALL_eur_leave_23andme_20210107	1_155167786_A_G	0.52082	6.516e-08	1556	0.0687367867383443	0.0100080254692833	0.751416041951836	0.109345127668926	0.0604940181716102	0.338023645547992
1_154605882_155673527	ENSG00000169231.9	THBS3	Thyroid	COVID19_HGI_A2_ALL_leave_UKBB_23andme_20210107	1_155162067_C_T	4.45604e-22	0.3486	1347	2.03731872935287e-14	0.275894895816575	5.34320896210933e-14	0.723579962628067	0.00052514155528334	0.279510814854601
1_154605882_155673527	ENSG00000169231.9	THBS3	Artery_Tibial	COVID19_HGI_A2_ALL_leave_UKBB_23andme_20210107	1_155173527_G_A	0.00942677	5.098e-07	1347	0.179930554493703	0.0273594205282359	0.471897959546778	0.0715053475040082	0.249306717927276	0.346286858919929
1_154605882_155673527	ENSG00000169231.9	THBS3	Minor_Salivary_Gland	COVID19_HGI_C2_ALL_eur_leave_ukbb_23andme_20210107	1_155123837_G_C	4.87721e-09	0.01466	1619	0.322180867211666	0.633986920143084	0.00669859948242079	0.0131575156896911	0.0239760974731388	0.117216279405699
1_154605882_155673527	ENSG00000169231.9	THBS3	Brain_Putamen_basal_ganglia	COVID19_HGI_C2_ALL_eur_leave_23andme_20210107	1_155105882_T_G	0.71056	1.015e-08	1636	0.048049688278782	0.0129136084753162	0.690800066001684	0.185593537129625	0.0626431001145932	0.813457096769124
1_154605882_155673527	ENSG00000169231.9	THBS3	Colon_Transverse	COVID19_HGI_B2_ALL_eur_leave_23andme_20210107	1_155167786_A_G	3.84911e-05	6.516e-08	1558	0.000658955862680227	0.0782969650354054	0.00720358538444746	0.855870180445653	0.0579703132718137	0.411551948967394
1_154605882_155673527	ENSG00000169231.9	THBS3	Artery_Coronary	COVID19_HGI_B2_ALL_leave_UKBB_23andme_20210107	1_155167786_A_G	0.52082	5.589e-07	1257	0.293077119339083	0.0342542458168247	0.560757349028223	0.0654937383012955	0.0464175475145735	0.287916046470816
1_154605882_155673527	ENSG00000169231.9	THBS3	Lung	COVID19_HGI_B1_ALL_eur_leave_ukbb_23andme_20210107	1_155168849_C_T	4.64084e-14	0.1843	1566	2.47004575591194e-07	0.951008388612732	8.77522106767808e-09	0.0337708290934937	0.0152205265139782	0.244309262983652
1_154605882_155673527	ENSG00000169231.9	THBS3	Brain_Caudate_basal_ganglia	COVID19_HGI_C2_ALL_eur_leave_ukbb_23andme_20210107	1_155105882_T_G	0.0809066	0.0001365	1640	0.824589692352708	0.153253342722935	0.0172593470829148	0.00320602815044448	0.00169158969099833	0.11761180537475
1_154605882_155673527	ENSG00000169231.9	THBS3	Spleen	COVID19_HGI_B2_ALL_leave_UKBB_23andme_20210107	1_155123837_G_C	1.81288e-12	0.1181	1257	0.000756382243875652	0.341813826742388	0.00144721943113206	0.65400545880545	0.00197711277715346	0.546096777915735
1_154605882_155673527	ENSG00000169231.9	THBS3	Skin_Sun_Exposed_Lower_leg	COVID19_HGI_A2_ALL_leave_UKBB_23andme_20210107	1_155173527_G_A	9.96536e-07	5.098e-07	1347	0.000137401916754026	0.255150667660321	0.000360359497232085	0.669100029915245	0.0752515410104481	0.426907974366655
1_154605882_155673527	ENSG00000169231.9	THBS3	Brain_Caudate_basal_ganglia	COVID19_HGI_B2_ALL_leave_UKBB_23andme_20210107	1_155167786_A_G	0.00227754	5.589e-07	1257	0.241112655647476	0.0349091882893094	0.46133145399728	0.0665972366361435	0.196049465429791	0.447027822250207
1_154605882_155673527	ENSG00000169231.9	THBS3	Artery_Tibial	COVID19_HGI_A2_ALL_leave_23andme_20210107	1_155173527_G_A	0.00942677	3.926e-07	1346	0.190591070487237	0.0289726006410898	0.46349774259925	0.070211636918611	0.246726949353812	0.322145336879021
1_154605882_155673527	ENSG00000169231.9	THBS3	Lung	COVID19_HGI_A2_ALL_leave_23andme_20210107	1_155168849_C_T	4.64084e-14	0.126	1346	7.41265528963525e-08	0.29117697664483	1.80268098847915e-07	0.708111536769428	0.000711232191091375	0.251788296863636
1_154605882_155673527	ENSG00000169231.9	THBS3	Brain_Substantia_nigra	COVID19_HGI_B2_ALL_leave_UKBB_23andme_20210107	1_155167786_A_G	0.12012	5.589e-07	1254	0.26996363917865	0.0531392527104857	0.516530504162286	0.101614365952526	0.0587522379960535	0.3146758503453
1_154605882_155673527	ENSG00000169231.9	THBS3	Whole_Blood	COVID19_HGI_C2_ALL_eur_leave_23andme_20210107	1_155123837_G_C	2.87415e-30	0.00039	1639	1.37706256787822e-20	0.063450350793171	1.97979582870882e-19	0.912198104868693	0.0243515443381384	0.950600743387574
1_154605882_155673527	ENSG00000169231.9	THBS3	Liver	COVID19_HGI_C2_ALL_leave_23andme_20210107	1_155123837_G_C	4.58673e-07	0.0002507	1502	0.307931986362205	0.360056454204663	0.0547574402521842	0.0638129368872273	0.21344118229372	0.175246464139281
1_154605882_155673527	ENSG00000169231.9	THBS3	Esophagus_Mucosa	COVID19_HGI_B1_ALL_leave_UKBB_23andme_20210107	1_155123837_G_C	2.47814e-18	0.6101	1331	8.28693735549903e-10	0.962132773139746	2.49055808829279e-11	0.0289070006098167	0.00896022539683926	0.99807851630793
1_154605882_155673527	ENSG00000169231.9	THBS3	Artery_Coronary	COVID19_HGI_B2_ALL_leave_23andme_20210107	1_155173527_G_A	0.700474	2.603e-07	1390	0.249665001821704	0.0322627806066695	0.593817409211326	0.0766880616113163	0.0475667467489847	0.321247190352997
1_154605882_155673527	ENSG00000169231.9	THBS3	Colon_Sigmoid	COVID19_HGI_B1_ALL_eur_leave_ukbb_23andme_20210107	1_155173527_G_A	3.58398e-06	0.005774	1566	0.170002529934698	0.778601329362522	0.0060396038359652	0.0276433079176881	0.0177132289491267	0.107485590826862
1_154605882_155673527	ENSG00000169231.9	THBS3	Artery_Aorta	COVID19_HGI_C2_ALL_leave_23andme_20210107	1_155105882_T_G	0.752579	1.453e-06	1504	0.719215743883813	0.12083582144703	0.127896453801952	0.0214773769415533	0.0105746039256512	0.441818170488086
1_154605882_155673527	ENSG00000169231.9	THBS3	Cells_EBV-transformed_lymphocytes	COVID19_HGI_B1_ALL_leave_UKBB_23andme_20210107	1_155123837_G_C	2.06641e-06	0.6101	1331	0.66110488112814	0.305769767686899	0.0198688615379835	0.00918554079066859	0.00407094885630901	0.0672194817162213
1_154605882_155673527	ENSG00000169231.9	THBS3	Adipose_Subcutaneous	COVID19_HGI_B1_ALL_leave_23andme_20210107	1_155167786_A_G	5.8674e-05	0.007721	1434	0.395418814029884	0.560541651779787	0.01306466574489	0.0185078690512774	0.0124669993941612	0.160182800995075
1_154605882_155673527	ENSG00000169231.9	THBS3	Brain_Cerebellar_Hemisphere	COVID19_HGI_A2_ALL_eur_leave_23andme_20210107	1_155123837_G_C	2.42602e-12	0.2476	1685	0.0042477487551675	0.656836223163169	0.00214842747421843	0.332210239050049	0.00455736155739661	0.235126305511617
1_154605882_155673527	ENSG00000169231.9	THBS3	Colon_Transverse	COVID19_HGI_B1_ALL_leave_23andme_20210107	1_155123837_G_C	1.3178e-09	0.2053	1434	0.00798669096854192	0.9489003607189	0.000263880837758636	0.0313402265802255	0.0115088408945734	0.440145818575103
1_154605882_155673527	ENSG00000169231.9	THBS3	Small_Intestine_Terminal_Ileum	COVID19_HGI_C2_ALL_leave_23andme_20210107	1_155142883_T_A	2.3779e-05	4.206e-05	1502	0.40332317260519	0.29684125157369	0.0717116399962592	0.0526034280246936	0.175520507800167	0.102675413479228
1_154605882_155673527	ENSG00000169231.9	THBS3	Brain_Cerebellar_Hemisphere	COVID19_HGI_A2_ALL_eur_leave_ukbb_23andme_20210107	1_155123837_G_C	2.42602e-12	0.3656	1685	0.004202316173312	0.649810909945617	0.00219869894253102	0.339984550902067	0.00380352403647405	0.296239827894211
1_154605882_155673527	ENSG00000169231.9	THBS3	Heart_Left_Ventricle	COVID19_HGI_A2_ALL_leave_23andme_20210107	1_155153537_C_T	0.0220067	5.492e-07	1346	0.164549894067388	0.0981935745450899	0.40016829880961	0.238698212691089	0.0983900198868223	0.277345189617665
1_154605882_155673527	ENSG00000169231.9	THBS3	Colon_Transverse	COVID19_HGI_B2_ALL_eur_leave_ukbb_23andme_20210107	1_155167786_A_G	3.84911e-05	1.02e-08	1558	0.000157462615933831	0.0187096672666489	0.0076552401400206	0.909529703980985	0.0639479259964116	0.707226190516943
1_154605882_155673527	ENSG00000169231.9	THBS3	Heart_Atrial_Appendage	COVID19_HGI_C2_ALL_leave_23andme_20210107	1_155105882_T_G	0.392325	1.453e-06	1504	0.744024301756719	0.0970664005578988	0.132308101632061	0.0172517415606124	0.00934945449270912	0.631293342760394
1_154605882_155673527	ENSG00000169231.9	THBS3	Testis	COVID19_HGI_B2_ALL_leave_23andme_20210107	1_155123837_G_C	4.00642e-11	0.01098	1390	0.000389542382934697	0.293420249466178	0.000926509710710199	0.697879989678787	0.00738370876139111	0.501552141285972
1_154605882_155673527	ENSG00000169231.9	THBS3	Brain_Frontal_Cortex_BA9	COVID19_HGI_C2_ALL_eur_leave_23andme_20210107	1_155105882_T_G	0.0285953	1.015e-08	1636	0.0381431096100995	0.0190092193947859	0.548380807392971	0.273172917936384	0.12129394566576	0.889511985195655
1_154605882_155673527	ENSG00000169231.9	THBS3	Breast_Mammary_Tissue	COVID19_HGI_C2_ALL_eur_leave_ukbb_23andme_20210107	1_155142883_T_A	0.00107913	0.0006717	1640	0.549232989193605	0.422197476263145	0.011495902601975	0.00882869888025001	0.00824493306102436	0.052711230398917
1_154605882_155673527	ENSG00000169231.9	THBS3	Prostate	COVID19_HGI_A2_ALL_eur_leave_ukbb_23andme_20210107	1_155153537_C_T	0.00476415	4.065e-06	1686	0.500841626303721	0.103607016703921	0.261631013718022	0.0540426380461057	0.0798777052282302	0.3197250200772
1_154605882_155673527	ENSG00000169231.9	THBS3	Nerve_Tibial	COVID19_HGI_C2_ALL_leave_23andme_20210107	1_155123837_G_C	5.9375e-11	0.0002507	1504	6.92859239259713e-05	0.777702183933842	1.23209538221052e-05	0.138212957409917	0.0840032517784925	0.722319935008574
1_154605882_155673527	ENSG00000169231.9	THBS3	Liver	COVID19_HGI_C2_ALL_leave_UKBB_23andme_20210107	1_155123837_G_C	4.58673e-07	0.006329	1426	0.442315436116582	0.513751016219799	0.00613411481867359	0.00709409172536097	0.0307053411195846	0.100374012834015
1_154605882_155673527	ENSG00000169231.9	THBS3	Cells_EBV-transformed_lymphocytes	COVID19_HGI_B2_ALL_eur_leave_23andme_20210107	1_155167786_A_G	0.189706	6.516e-08	1556	0.0528598205650975	0.0259136136284581	0.577853256188169	0.283222422809513	0.0601508868087629	0.353363854586509
1_154605882_155673527	ENSG00000169231.9	THBS3	Ovary	COVID19_HGI_B2_ALL_eur_leave_23andme_20210107	1_155167786_A_G	0.0667721	6.516e-08	1558	0.0627860971362434	0.0115121349109233	0.686366170015581	0.125734959917784	0.113600638019468	0.326189885855111
1_154605882_155673527	ENSG00000169231.9	THBS3	Skin_Not_Sun_Exposed_Suprapubic	COVID19_HGI_A2_ALL_eur_leave_ukbb_23andme_20210107	1_155153537_C_T	7.10117e-05	4.065e-06	1689	0.00908613553078435	0.62622284056549	0.00475427594571188	0.327635735356527	0.0323010126014863	0.385593803704948
1_154605882_155673527	ENSG00000169231.9	THBS3	Cells_EBV-transformed_lymphocytes	COVID19_HGI_C2_ALL_eur_leave_ukbb_23andme_20210107	1_155130391_G_A	7.96167e-05	0.0009127	1635	0.642316506069174	0.322773074589805	0.0134290526555457	0.00673353993091997	0.0147478267545557	0.0582521487151909
1_154605882_155673527	ENSG00000169231.9	THBS3	Brain_Substantia_nigra	COVID19_HGI_C2_ALL_eur_leave_23andme_20210107	1_155105882_T_G	0.0746656	1.015e-08	1609	0.0478475693216343	0.0112585839543409	0.687437299864905	0.16166293423674	0.0917936126223801	0.91033659075381
1_154605882_155673527	ENSG00000169231.9	THBS3	Brain_Nucleus_accumbens_basal_ganglia	COVID19_HGI_C2_ALL_eur_leave_23andme_20210107	1_155105882_T_G	0.939749	1.015e-08	1636	0.0525015194845862	0.00873987020664024	0.754802615036392	0.12559279798458	0.0583631972878013	0.911735182576201
1_154605882_155673527	ENSG00000169231.9	THBS3	Adipose_Visceral_Omentum	COVID19_HGI_C2_ALL_eur_leave_23andme_20210107	1_155140648_C_T	3.16401e-06	2.704e-05	1639	0.00853184653933067	0.0484905682216778	0.122661922441017	0.697023133031103	0.123292529766872	0.0915121680052595
1_154605882_155673527	ENSG00000169231.9	THBS3	Brain_Cerebellum	COVID19_HGI_B2_ALL_eur_leave_ukbb_23andme_20210107	1_155167786_A_G	0.00511605	1.02e-08	1558	0.000652290570943888	0.0192340874360001	0.0317119141710749	0.935075662051618	0.0133260457703631	0.652728267531526
1_154605882_155673527	ENSG00000169231.9	THBS3	Brain_Cortex	COVID19_HGI_B1_ALL_leave_23andme_20210107	1_155181989_G_A	2.67624e-07	0.002266	1434	0.757126419003184	0.204255945695504	0.0250155107443992	0.00674177062222439	0.00686035393468915	0.130475441240351
1_154605882_155673527	ENSG00000169231.9	THBS3	Brain_Substantia_nigra	COVID19_HGI_B2_ALL_eur_leave_23andme_20210107	1_155167786_A_G	0.12012	6.516e-08	1535	0.0627259474693081	0.0141820055777933	0.685692771457836	0.154949065483327	0.0824502100117354	0.339892952460841
1_154605882_155673527	ENSG00000169231.9	THBS3	Breast_Mammary_Tissue	COVID19_HGI_B1_ALL_leave_23andme_20210107	1_155181989_G_A	0.000489487	0.002266	1434	0.562687287875767	0.397821111226494	0.0185912280199192	0.013136273715999	0.00776409916182134	0.0716123320020792
1_154605882_155673527	ENSG00000169231.9	THBS3	Brain_Cerebellum	COVID19_HGI_A2_ALL_eur_leave_ukbb_23andme_20210107	1_155123837_G_C	1.83104e-10	0.3656	1689	0.0212706841509321	0.631867594319145	0.0111297813757002	0.330616510713861	0.00511542944036219	0.241531035068858
1_154605882_155673527	ENSG00000169231.9	THBS3	Vagina	COVID19_HGI_C2_ALL_eur_leave_23andme_20210107	1_155105882_T_G	0.548459	1.015e-08	1635	0.0520379072583488	0.0088691696124856	0.748145093405614	0.127447887001046	0.0634999427225057	0.926206339005476
1_154605882_155673527	ENSG00000169231.9	THBS3	Brain_Cerebellar_Hemisphere	COVID19_HGI_B2_ALL_leave_UKBB_23andme_20210107	1_155167786_A_G	0.000179491	5.589e-07	1256	0.0022067835620237	0.339440520398347	0.00422232553679754	0.649460189974343	0.00467018052848868	0.354639898900388
1_154605882_155673527	ENSG00000169231.9	THBS3	Adrenal_Gland	COVID19_HGI_B1_ALL_leave_UKBB_23andme_20210107	1_155142927_A_G	1.44488e-08	0.6176	1330	0.0127980389472944	0.94964548930907	0.00038443927788433	0.0285176712469144	0.00865436121883645	0.0410110565271804
1_154605882_155673527	ENSG00000169231.9	THBS3	Prostate	COVID19_HGI_B1_ALL_leave_23andme_20210107	1_155137395_G_T	0.00377095	0.003259	1434	0.816293904090592	0.148059758199174	0.0269704086607496	0.00488811713167259	0.00378781191781184	0.0680214461902587
1_154605882_155673527	ENSG00000169231.9	THBS3	Heart_Atrial_Appendage	COVID19_HGI_B2_ALL_leave_UKBB_23andme_20210107	1_155167786_A_G	0.010511	5.589e-07	1257	0.258163331781411	0.0274447651226516	0.493955262944105	0.0523431833347182	0.168093456817115	0.401972887620102
1_154605882_155673527	ENSG00000169231.9	THBS3	Brain_Putamen_basal_ganglia	COVID19_HGI_B2_ALL_eur_leave_ukbb_23andme_20210107	1_155167786_A_G	0.00273364	1.02e-08	1556	0.0121945423742199	0.00315065578403644	0.592852549440239	0.15293410519236	0.238868147209144	0.64827422004926
1_154605882_155673527	ENSG00000169231.9	THBS3	Minor_Salivary_Gland	COVID19_HGI_B2_ALL_leave_UKBB_23andme_20210107	1_155167786_A_G	0.00608453	5.589e-07	1255	0.114289546619321	0.214962520948507	0.218672234192028	0.411250812134128	0.0408248861060165	0.44716384197304
1_154605882_155673527	ENSG00000169231.9	THBS3	Brain_Spinal_cord_cervical_c-1	COVID19_HGI_B1_ALL_eur_leave_ukbb_23andme_20210107	1_155167786_A_G	0.433156	0.001873	1554	0.841783267643884	0.121726874075837	0.0294391850401415	0.00425428510542686	0.00279638813471085	0.0407298973148803
1_154605882_155673527	ENSG00000169231.9	THBS3	Breast_Mammary_Tissue	COVID19_HGI_C2_ALL_eur_leave_23andme_20210107	1_155105882_T_G	0.918345	1.015e-08	1639	0.0353492641293119	0.0271713566307243	0.508214567032852	0.390602545857933	0.0386622663491784	0.767220244353449
1_154605882_155673527	ENSG00000169231.9	THBS3	Muscle_Skeletal	COVID19_HGI_A2_ALL_leave_23andme_20210107	1_155123837_G_C	6.80267e-11	0.324	1346	8.49110952097207e-05	0.290970023844433	0.000206494988724936	0.707607829485996	0.0011307405856363	0.407709850884712
1_154605882_155673527	ENSG00000169231.9	THBS3	Brain_Cerebellar_Hemisphere	COVID19_HGI_C2_ALL_eur_leave_23andme_20210107	1_155123837_G_C	2.42602e-12	0.00039	1636	0.000402108425397624	0.062118994355195	0.00578108812504635	0.893042309544963	0.0386554995493982	0.482775430786893
1_154605882_155673527	ENSG00000169231.9	THBS3	Skin_Not_Sun_Exposed_Suprapubic	COVID19_HGI_B2_ALL_eur_leave_ukbb_23andme_20210107	1_155167786_A_G	5.68179e-05	1.02e-08	1558	0.000252379656602716	0.0173790055142476	0.0122697496563984	0.844776560070674	0.125322305102078	0.788125912022356
1_154605882_155673527	ENSG00000169231.9	THBS3	Uterus	COVID19_HGI_C2_ALL_eur_leave_ukbb_23andme_20210107	1_155105882_T_G	0.45197	0.0001365	1632	0.851684852853603	0.126185956251865	0.0177977238330887	0.00263522138113926	0.0016962456803043	0.0718171273737536
1_154605882_155673527	ENSG00000169231.9	THBS3	Pancreas	COVID19_HGI_A2_ALL_eur_leave_ukbb_23andme_20210107	1_155123837_G_C	4.31981e-15	0.3656	1689	2.94903619932903e-06	0.655432925435663	1.54306875766944e-06	0.342950458188657	0.00161212427072251	0.964824302920039
1_154605882_155673527	ENSG00000169231.9	THBS3	Colon_Sigmoid	COVID19_HGI_B1_ALL_leave_23andme_20210107	1_155137395_G_T	4.52784e-05	0.003259	1434	0.171408753796303	0.785827124439592	0.00566335741912269	0.0259526359653521	0.0111481283796308	0.0750740300594352
1_154605882_155673527	ENSG00000169231.9	THBS3	Spleen	COVID19_HGI_B1_ALL_leave_UKBB_23andme_20210107	1_155123837_G_C	1.81288e-12	0.6101	1331	0.00212461149628665	0.960053366155876	6.38531235311591e-05	0.0288445526726024	0.00891361655170396	0.935155949677286
1_154605882_155673527	ENSG00000169231.9	THBS3	Pancreas	COVID19_HGI_B2_ALL_leave_23andme_20210107	1_155123837_G_C	4.31981e-15	0.01098	1390	1.32336175995222e-06	0.294101324727335	3.14755871271604e-06	0.699500888124541	0.00639331622765125	0.984630550067647
1_154605882_155673527	ENSG00000169231.9	THBS3	Artery_Tibial	COVID19_HGI_B2_ALL_eur_leave_23andme_20210107	1_155167786_A_G	0.00919558	6.516e-08	1558	0.0511497285666863	0.00880609915201637	0.559159509747378	0.0959817679677945	0.284902894566125	0.382434896895743
1_154605882_155673527	ENSG00000169231.9	THBS3	Brain_Caudate_basal_ganglia	COVID19_HGI_C2_ALL_eur_leave_23andme_20210107	1_155105882_T_G	0.0809066	1.015e-08	1639	0.0491438421373075	0.0091290640787098	0.706538511318897	0.131144043998956	0.104044538466129	0.935721789193838
1_154605882_155673527	ENSG00000169231.9	THBS3	Nerve_Tibial	COVID19_HGI_B1_ALL_eur_leave_ukbb_23andme_20210107	1_155095750_T_C	4.01156e-12	0.355	1566	8.5902635130547e-05	0.952218637503476	3.05182449257233e-06	0.0338151683512986	0.0138772396856022	0.788405586592246
1_154605882_155673527	ENSG00000169231.9	THBS3	Brain_Nucleus_accumbens_basal_ganglia	COVID19_HGI_A2_ALL_leave_23andme_20210107	1_155173527_G_A	0.297798	3.926e-07	1345	0.242173234716821	0.0332773685789862	0.588939345487581	0.0808722552029194	0.0547377960136924	0.323281739836831
1_154605882_155673527	ENSG00000169231.9	THBS3	Esophagus_Muscularis	COVID19_HGI_A2_ALL_leave_UKBB_23andme_20210107	1_155173527_G_A	0.000453363	5.098e-07	1347	0.00778547312398149	0.246544164614866	0.0204187048255983	0.646524561307522	0.0787270961280328	0.274747958710476
1_154605882_155673527	ENSG00000169231.9	THBS3	Uterus	COVID19_HGI_B2_ALL_leave_UKBB_23andme_20210107	1_155167786_A_G	0.776415	5.589e-07	1257	0.295057498491713	0.0329462095933203	0.564546495605765	0.0629929757628674	0.0444568205463347	0.289537675955438
1_154605882_155673527	ENSG00000169231.9	THBS3	Brain_Anterior_cingulate_cortex_BA24	COVID19_HGI_B2_ALL_leave_UKBB_23andme_20210107	1_155040654_C_T	0.018125	7.436e-07	1257	0.271656530440216	0.0432998661684374	0.519772393694147	0.0827650331354294	0.08250617656177	0.347918124510674
1_154605882_155673527	ENSG00000169231.9	THBS3	Brain_Caudate_basal_ganglia	COVID19_HGI_A2_ALL_eur_leave_23andme_20210107	1_155173527_G_A	0.00226068	3.61e-06	1689	0.502637974032326	0.0959278819833946	0.254239217389579	0.048422491180314	0.0987724354143867	0.284793393999624
1_154605882_155673527	ENSG00000169231.9	THBS3	Brain_Anterior_cingulate_cortex_BA24	COVID19_HGI_C2_ALL_leave_23andme_20210107	1_155105882_T_G	0.437427	1.453e-06	1501	0.707353534417221	0.131861800954029	0.125780753979476	0.0234359387387955	0.0115679719104781	0.554272322484054
1_154605882_155673527	ENSG00000169231.9	THBS3	Heart_Atrial_Appendage	COVID19_HGI_C2_ALL_eur_leave_ukbb_23andme_20210107	1_155105882_T_G	0.392325	0.0001365	1640	0.855293862529327	0.122901312495449	0.0179020108645335	0.00257109482081464	0.00133171928987628	0.0799183201577814
1_154605882_155673527	ENSG00000169231.9	THBS3	Brain_Cerebellar_Hemisphere	COVID19_HGI_A2_ALL_leave_UKBB_23andme_20210107	1_155173527_G_A	0.000347667	5.098e-07	1346	0.00176673020642717	0.272847390828629	0.00463352437469674	0.715579488208452	0.00517286638179518	0.29599835744841
1_154605882_155673527	ENSG00000169231.9	THBS3	Prostate	COVID19_HGI_B2_ALL_eur_leave_ukbb_23andme_20210107	1_155167786_A_G	0.0147586	1.02e-08	1556	0.0138616491384405	0.0026817435975681	0.673899850820322	0.130196657378378	0.179360099065291	0.609213944062247
1_154605882_155673527	ENSG00000169231.9	THBS3	Stomach	COVID19_HGI_B2_ALL_eur_leave_23andme_20210107	1_155167786_A_G	5.16039e-07	6.516e-08	1558	1.91538920613503e-05	0.0813348352850059	0.000209386856878734	0.889108266264218	0.0293283577018356	0.330812470705592
1_154605882_155673527	ENSG00000169231.9	THBS3	Brain_Hypothalamus	COVID19_HGI_C2_ALL_leave_23andme_20210107	1_155105882_T_G	0.992145	1.453e-06	1503	0.731149334282929	0.108070974114311	0.130014876878318	0.0192059028770938	0.0115589118473493	0.503989155988241
1_154605882_155673527	ENSG00000169231.9	THBS3	Ovary	COVID19_HGI_C2_ALL_eur_leave_ukbb_23andme_20210107	1_155105882_T_G	0.0675297	0.0001365	1640	0.81852821501953	0.158198408011047	0.0171324753282728	0.00330839155340606	0.0028325100877436	0.0726713732577906
1_154605882_155673527	ENSG00000169231.9	THBS3	Brain_Cortex	COVID19_HGI_A2_ALL_leave_UKBB_23andme_20210107	1_155173527_G_A	3.34535e-05	5.098e-07	1347	0.079323128248628	0.020843751855649	0.208038164894918	0.0540284573555378	0.637766497645268	0.383783167074796
1_154605882_155673527	ENSG00000169231.9	THBS3	Liver	COVID19_HGI_A2_ALL_leave_23andme_20210107	1_155173527_G_A	0.00247304	3.926e-07	1346	0.115461506011299	0.133185347924304	0.280790423478577	0.323746154663089	0.146816567922731	0.382562194371819
1_154605882_155673527	ENSG00000169231.9	THBS3	Vagina	COVID19_HGI_A2_ALL_leave_UKBB_23andme_20210107	1_155173527_G_A	0.0733915	5.098e-07	1347	0.220687587674692	0.0312129238965824	0.57879009273343	0.0817735752049948	0.0875358204903004	0.324892397846148
1_154605882_155673527	ENSG00000169231.9	THBS3	Whole_Blood	COVID19_HGI_B2_ALL_leave_23andme_20210107	1_155123837_G_C	2.87415e-30	0.01098	1390	6.38474869147306e-20	0.294187463699928	1.51858486322544e-19	0.699706052778186	0.0061064835218834	0.91581020318657
1_154605882_155673527	ENSG00000169231.9	THBS3	Heart_Left_Ventricle	COVID19_HGI_B1_ALL_eur_leave_23andme_20210107	1_155123837_G_C	1.45802e-05	0.3012	1565	0.599408300718506	0.357183972773329	0.023350856818861	0.0139084934400623	0.00614837624924148	0.0765148353126977
1_154605882_155673527	ENSG00000169231.9	THBS3	Adrenal_Gland	COVID19_HGI_C2_ALL_eur_leave_ukbb_23andme_20210107	1_155140648_C_T	1.44488e-08	0.0006574	1639	0.0113491754970095	0.870692453297261	0.000237492541683595	0.0181204865042653	0.0996003921597803	0.099963494498659
1_154605882_155673527	ENSG00000169231.9	THBS3	Brain_Anterior_cingulate_cortex_BA24	COVID19_HGI_C2_ALL_eur_leave_ukbb_23andme_20210107	1_155040654_C_T	0.018125	0.0001912	1634	0.814470620371233	0.163051857860243	0.0170307800255622	0.0034074149303727	0.00203932681258959	0.161802295237316
1_154605882_155673527	ENSG00000169231.9	THBS3	Artery_Coronary	COVID19_HGI_B1_ALL_leave_UKBB_23andme_20210107	1_154753467_T_C	0.688614	0.003463	1330	0.861538608173965	0.106984322863036	0.025870975237607	0.00321021553741428	0.00239587818797743	0.0283848700487023
1_154605882_155673527	ENSG00000169231.9	THBS3	Brain_Nucleus_accumbens_basal_ganglia	COVID19_HGI_C2_ALL_eur_leave_ukbb_23andme_20210107	1_155040654_C_T	0.733431	0.0001912	1637	0.837565836097228	0.139490496625344	0.0174046978410111	0.00289598281785474	0.0026429866185629	0.0440564396566636
1_154605882_155673527	ENSG00000169231.9	THBS3	Brain_Putamen_basal_ganglia	COVID19_HGI_C2_ALL_leave_23andme_20210107	1_155140648_C_T	0.000292067	4.346e-05	1504	0.630096491569589	0.160623356787672	0.112048585574095	0.0284945388821735	0.0687370271864704	0.0829544295658977
1_154605882_155673527	ENSG00000169231.9	THBS3	Nerve_Tibial	COVID19_HGI_C2_ALL_leave_UKBB_23andme_20210107	1_155123837_G_C	5.9375e-11	0.006329	1426	8.71120614505451e-05	0.977785709668212	1.20808668067409e-06	0.0135515442618243	0.00857442592183188	0.510369090098068
1_154605882_155673527	ENSG00000169231.9	THBS3	Cells_Transformed_fibroblasts	COVID19_HGI_B1_ALL_eur_leave_ukbb_23andme_20210107	1_155167786_A_G	0.00410787	0.001873	1566	0.728139197832182	0.231582862056005	0.025868275572329	0.00822115223700587	0.00618851230247849	0.155713802926078
1_154605882_155673527	ENSG00000169231.9	THBS3	Testis	COVID19_HGI_B1_ALL_leave_UKBB_23andme_20210107	1_155123837_G_C	4.00642e-11	0.6101	1331	0.00129840450992058	0.961141109606169	3.90222794662817e-05	0.0288775134060159	0.00864395019842837	0.613802277813388
1_154605882_155673527	ENSG00000169231.9	THBS3	Testis	COVID19_HGI_A2_ALL_eur_leave_23andme_20210107	1_155123837_G_C	4.00642e-11	0.2476	1689	0.000876352702830979	0.660750141828814	0.000443267792796454	0.334210182649043	0.00372005502651523	0.23362871958211
1_154605882_155673527	ENSG00000169231.9	THBS3	Heart_Left_Ventricle	COVID19_HGI_B1_ALL_leave_UKBB_23andme_20210107	1_155123837_G_C	1.45802e-05	0.6101	1331	0.618011662217012	0.347632535245852	0.0185737369303567	0.0104424166845531	0.00533964892222626	0.0659465266571779
1_154605882_155673527	ENSG00000169231.9	THBS3	Brain_Anterior_cingulate_cortex_BA24	COVID19_HGI_B2_ALL_leave_23andme_20210107	1_155173527_G_A	0.10391	2.603e-07	1390	0.23304353002392	0.0404212891148623	0.554283957393006	0.0960641008794554	0.0761871225887559	0.315534949903962
1_154605882_155673527	ENSG00000169231.9	THBS3	Pancreas	COVID19_HGI_B1_ALL_leave_UKBB_23andme_20210107	1_155123837_G_C	4.31981e-15	0.6101	1331	4.32993437902698e-06	0.962134074786821	1.30131948955867e-07	0.0289070455353334	0.00895441961151813	0.988688744719355
1_154605882_155673527	ENSG00000169231.9	THBS3	Adrenal_Gland	COVID19_HGI_B1_ALL_leave_23andme_20210107	1_155123837_G_C	1.23818e-08	0.2053	1433	0.0127354756211046	0.947077443741252	0.00042046273636932	0.0312593295318913	0.00850728836938285	0.0524893876371831
1_154605882_155673527	ENSG00000169231.9	THBS3	Small_Intestine_Terminal_Ileum	COVID19_HGI_C2_ALL_leave_UKBB_23andme_20210107	1_155142883_T_A	2.3779e-05	0.0005292	1425	0.556257804040581	0.40433273578371	0.00771191385050798	0.00557951878807993	0.0261180275371203	0.0986345202161672
1_154605882_155673527	ENSG00000169231.9	THBS3	Prostate	COVID19_HGI_B1_ALL_eur_leave_23andme_20210107	1_155167786_A_G	0.0147586	0.001963	1562	0.802766543868218	0.155905140628957	0.0312028637052963	0.00605583271635918	0.00406961908116941	0.063384412744396
1_154605882_155673527	ENSG00000169231.9	THBS3	Uterus	COVID19_HGI_B2_ALL_leave_23andme_20210107	1_155173527_G_A	0.772047	2.603e-07	1390	0.25101075008296	0.0311549039285224	0.597018213249213	0.0740538292895795	0.0467623034497248	0.330808190278347
1_154605882_155673527	ENSG00000169231.9	THBS3	Brain_Cortex	COVID19_HGI_B1_ALL_eur_leave_ukbb_23andme_20210107	1_155167786_A_G	0.000114954	0.001873	1565	0.745827392828242	0.210801269832216	0.0264571991222873	0.00746843889544037	0.00944569932181403	0.262471522540736
1_154605882_155673527	ENSG00000169231.9	THBS3	Brain_Anterior_cingulate_cortex_BA24	COVID19_HGI_C2_ALL_leave_UKBB_23andme_20210107	1_155040654_C_T	0.018125	0.0001591	1425	0.836295523954185	0.148545733846726	0.0115940871845615	0.00205787550795377	0.00150677950657411	0.2547876664569
1_154605882_155673527	ENSG00000169231.9	THBS3	Nerve_Tibial	COVID19_HGI_B2_ALL_eur_leave_23andme_20210107	1_155167786_A_G	8.53141e-07	6.516e-08	1558	7.45089851940569e-06	0.0825925916900881	8.14518645559696e-05	0.902872712600961	0.0144457929458764	0.416954828218891
1_154605882_155673527	ENSG00000169231.9	THBS3	Muscle_Skeletal	COVID19_HGI_A2_ALL_leave_UKBB_23andme_20210107	1_155123837_G_C	6.80267e-11	0.4602	1347	8.0444428487569e-05	0.275663827814231	0.000210978962228003	0.72297340195721	0.00107134683784348	0.451922572098441
1_154605882_155673527	ENSG00000169231.9	THBS3	Esophagus_Muscularis	COVID19_HGI_B2_ALL_leave_23andme_20210107	1_155167786_A_G	0.000103948	3.777e-07	1390	0.00821103395826344	0.259984375097139	0.0195295891553285	0.618267584833206	0.0940074169560635	0.477552775203455
1_154605882_155673527	ENSG00000169231.9	THBS3	Adipose_Subcutaneous	COVID19_HGI_B1_ALL_leave_UKBB_23andme_20210107	1_155167786_A_G	5.8674e-05	0.02272	1331	0.401705043974902	0.56063081743636	0.0120728527737188	0.0168404608561912	0.00875082495882815	0.104708817196023
1_154605882_155673527	ENSG00000169231.9	THBS3	Brain_Substantia_nigra	COVID19_HGI_B1_ALL_eur_leave_ukbb_23andme_20210107	1_155123837_G_C	3.58726e-07	0.5582	1539	0.784835521370457	0.178108140449898	0.0273421099155383	0.0062014208639628	0.00351280740014391	0.0969297230212097
1_154605882_155673527	ENSG00000169231.9	THBS3	Brain_Anterior_cingulate_cortex_BA24	COVID19_HGI_C2_ALL_eur_leave_23andme_20210107	1_155105882_T_G	0.437427	1.015e-08	1633	0.0507344170691917	0.0101499580361082	0.729404492344262	0.145861252176998	0.0638498803734409	0.927659671228629
1_154605882_155673527	ENSG00000169231.9	THBS3	Brain_Caudate_basal_ganglia	COVID19_HGI_B2_ALL_leave_23andme_20210107	1_155173527_G_A	0.00226068	2.603e-07	1390	0.190547182633231	0.03019039996234	0.453208233024938	0.0715520584968725	0.254502125882619	0.369058730521833
1_154605882_155673527	ENSG00000169231.9	THBS3	Brain_Cortex	COVID19_HGI_B1_ALL_eur_leave_23andme_20210107	1_155167786_A_G	0.000114954	0.001963	1564	0.741520914141581	0.209536607294603	0.0288703574193279	0.00814616727001199	0.0119259538744768	0.167301085207473
1_154605882_155673527	ENSG00000169231.9	THBS3	Prostate	COVID19_HGI_C2_ALL_eur_leave_23andme_20210107	1_155105882_T_G	0.909511	1.015e-08	1636	0.0510355263323947	0.0102933203599877	0.733733258329683	0.14792914971179	0.0570087452661446	0.904762510511736
1_154605882_155673527	ENSG00000169231.9	THBS3	Brain_Substantia_nigra	COVID19_HGI_B1_ALL_leave_23andme_20210107	1_155123837_G_C	3.58726e-07	0.2053	1417	0.794995861604519	0.170094256861576	0.0258838673401014	0.00553452120941171	0.00349149298439143	0.128963355556577
1_154605882_155673527	ENSG00000169231.9	THBS3	Breast_Mammary_Tissue	COVID19_HGI_B2_ALL_leave_23andme_20210107	1_155173527_G_A	0.00189255	2.603e-07	1390	0.120330027311965	0.0892325790464846	0.286199765875666	0.211943536000549	0.292294091765336	0.395207760294584
1_154605882_155673527	ENSG00000169231.9	THBS3	Brain_Hippocampus	COVID19_HGI_A2_ALL_eur_leave_23andme_20210107	1_155153537_C_T	0.0829668	2.613e-06	1680	0.515189390327647	0.125554300453913	0.260561452629656	0.0634649343364994	0.035229922252285	0.252077520452411
1_154605882_155673527	ENSG00000169231.9	THBS3	Adipose_Subcutaneous	COVID19_HGI_B2_ALL_eur_leave_ukbb_23andme_20210107	1_155167786_A_G	5.8674e-05	1.02e-08	1558	0.0012472177473809	0.00177397447315121	0.0606350358558027	0.0853930158750256	0.85095075604864	0.692045937669735
1_154605882_155673527	ENSG00000169231.9	THBS3	Brain_Hippocampus	COVID19_HGI_C2_ALL_leave_23andme_20210107	1_155105882_T_G	0.990863	1.453e-06	1499	0.685215204123242	0.153832245108769	0.121838217907043	0.0273411613341716	0.0117731715267749	0.461963653385909
1_154605882_155673527	ENSG00000169231.9	THBS3	Brain_Amygdala	COVID19_HGI_A2_ALL_leave_23andme_20210107	1_155173527_G_A	0.123077	3.926e-07	1346	0.230606757564011	0.0419796778620549	0.560811748870518	0.102025652273632	0.0645761634297836	0.328104966355944
1_154605882_155673527	ENSG00000169231.9	THBS3	Spleen	COVID19_HGI_B2_ALL_eur_leave_ukbb_23andme_20210107	1_155167786_A_G	0.00154525	1.02e-08	1555	4.44144677596757e-05	0.0200727064655018	0.00215926359817532	0.975857275377851	0.00186634009071184	0.518342146163574
1_154605882_155673527	ENSG00000169231.9	THBS3	Artery_Tibial	COVID19_HGI_B1_ALL_eur_leave_ukbb_23andme_20210107	1_155167786_A_G	0.00919558	0.001873	1566	0.819242386900519	0.141892001470664	0.0291048578183529	0.00503620912085164	0.0047245446896122	0.147561324977475
1_154605882_155673527	ENSG00000169231.9	THBS3	Colon_Transverse	COVID19_HGI_B1_ALL_leave_UKBB_23andme_20210107	1_155123837_G_C	1.3178e-09	0.6101	1331	0.00803544218429655	0.954386699349489	0.000241497367080117	0.0286744982897968	0.00866186280933726	0.367659300058935
1_154605882_155673527	ENSG00000169231.9	THBS3	Cells_EBV-transformed_lymphocytes	COVID19_HGI_A2_ALL_leave_23andme_20210107	1_155173527_G_A	0.331959	3.926e-07	1346	0.18829578282895	0.0887266685844438	0.457915840752997	0.215724730990287	0.0493369768433218	0.265053165199064
1_154605882_155673527	ENSG00000169231.9	THBS3	Uterus	COVID19_HGI_B2_ALL_eur_leave_23andme_20210107	1_155167786_A_G	0.776415	6.516e-08	1552	0.0691599082787509	0.00971160929637626	0.75604108707944	0.106106221071649	0.058981174273784	0.333719790628714
1_154605882_155673527	ENSG00000169231.9	THBS3	Stomach	COVID19_HGI_A2_ALL_eur_leave_23andme_20210107	1_155173527_G_A	4.24101e-07	3.61e-06	1689	0.000154039429092288	0.659093806149402	7.79146541304541e-05	0.333368806437929	0.00730543332944595	0.242758867315961
1_154605882_155673527	ENSG00000169231.9	THBS3	Minor_Salivary_Gland	COVID19_HGI_B2_ALL_leave_23andme_20210107	1_155167786_A_G	0.00608453	3.777e-07	1387	0.0964137656538725	0.186038901214764	0.229309692796937	0.442427554547531	0.0458100857868954	0.379150785119809
1_154605882_155673527	ENSG00000169231.9	THBS3	Brain_Spinal_cord_cervical_c-1	COVID19_HGI_B2_ALL_leave_23andme_20210107	1_155173527_G_A	0.433156	2.603e-07	1387	0.24876724327377	0.0315605629890026	0.591037841092869	0.0749299903042735	0.053704362340085	0.337988130392773
1_154605882_155673527	ENSG00000169231.9	THBS3	Pituitary	COVID19_HGI_B2_ALL_leave_UKBB_23andme_20210107	1_155167786_A_G	0.00139948	5.589e-07	1257	0.157062058952299	0.1236085313011	0.300513748768994	0.236323149710097	0.18249251126751	0.437070791111629
1_154605882_155673527	ENSG00000169231.9	THBS3	Spleen	COVID19_HGI_B2_ALL_leave_23andme_20210107	1_155123837_G_C	1.81288e-12	0.01098	1390	0.000646962830409927	0.293150600641069	0.00153877311199752	0.697238600255756	0.00742506316076737	0.795321702662512
1_154605882_155673527	ENSG00000169231.9	THBS3	Small_Intestine_Terminal_Ileum	COVID19_HGI_B1_ALL_eur_leave_ukbb_23andme_20210107	1_155167786_A_G	0.00122572	0.001873	1561	0.555274314238303	0.403443358847691	0.0196642682109247	0.0142800479043593	0.0073380107987228	0.0916329604250205
1_154605882_155673527	ENSG00000169231.9	THBS3	Skin_Sun_Exposed_Lower_leg	COVID19_HGI_B1_ALL_leave_23andme_20210107	1_155123837_G_C	8.16883e-11	0.2053	1434	0.000514240470633964	0.954142640539215	1.69905417318356e-05	0.0315111257165773	0.0138150027318414	0.938902085330007
1_154605882_155673527	ENSG00000169231.9	THBS3	Brain_Putamen_basal_ganglia	COVID19_HGI_A2_ALL_leave_23andme_20210107	1_155173527_G_A	0.00206962	3.926e-07	1346	0.191199024529618	0.0456998860313555	0.464976223860345	0.110950214726447	0.187174650852235	0.348539118326692
1_154605882_155673527	ENSG00000169231.9	THBS3	Brain_Cerebellar_Hemisphere	COVID19_HGI_C2_ALL_leave_23andme_20210107	1_155123837_G_C	2.42602e-12	0.0002507	1501	0.00360172707094811	0.556290512870815	0.000640458013195939	0.0985785211618601	0.340888780883181	0.717925412084774
1_154605882_155673527	ENSG00000169231.9	THBS3	Thyroid	COVID19_HGI_A2_ALL_leave_23andme_20210107	1_155162067_C_T	4.45604e-22	0.1883	1346	2.15050974952927e-14	0.291223290077623	5.22981696779567e-14	0.70822432508834	0.00055238483396386	0.313109515649648
1_154605882_155673527	ENSG00000169231.9	THBS3	Adipose_Subcutaneous	COVID19_HGI_C2_ALL_eur_leave_23andme_20210107	1_155105882_T_G	0.829336	1.015e-08	1639	0.0247831138823639	0.0359769499295811	0.356305563968089	0.517173012401908	0.0657613598180585	0.270675928858705
1_154605882_155673527	ENSG00000169231.9	THBS3	Adrenal_Gland	COVID19_HGI_B1_ALL_eur_leave_23andme_20210107	1_155168849_C_T	2.24815e-08	0.2343	1564	0.0126461234807926	0.939225337862355	0.000492380299144917	0.0365579188546298	0.0110782395030772	0.0371975680563963
1_154605882_155673527	ENSG00000169231.9	THBS3	Cells_Transformed_fibroblasts	COVID19_HGI_A2_ALL_leave_23andme_20210107	1_155173527_G_A	0.00379405	3.926e-07	1346	0.15010581960438	0.0449665663854419	0.365041805787534	0.10902316931448	0.330862638908164	0.316514017212843
1_154605882_155673527	ENSG00000169231.9	THBS3	Minor_Salivary_Gland	COVID19_HGI_B1_ALL_leave_UKBB_23andme_20210107	1_155123837_G_C	4.87721e-09	0.6101	1327	0.335111427261655	0.629241359802691	0.0100207012918487	0.0188091321647785	0.00681737947902679	0.233456341852812
1_154605882_155673527	ENSG00000169231.9	THBS3	Stomach	COVID19_HGI_C2_ALL_eur_leave_23andme_20210107	1_155123837_G_C	2.12461e-12	0.00039	1639	1.48169634989988e-05	0.0633965165901986	0.00021302272833287	0.911423532712259	0.0249521110057104	0.859869704776005
1_154605882_155673527	ENSG00000169231.9	THBS3	Pituitary	COVID19_HGI_B1_ALL_leave_23andme_20210107	1_155137395_G_T	0.000729868	0.003259	1434	0.531404539104068	0.430155375597434	0.017557643775107	0.0142056874561075	0.00667675406728341	0.0600106715453442
1_154605882_155673527	ENSG00000169231.9	THBS3	Brain_Substantia_nigra	COVID19_HGI_B1_ALL_leave_UKBB_23andme_20210107	1_155123837_G_C	3.58726e-07	0.6101	1315	0.80493236219691	0.163430952021608	0.0238660510576792	0.00484276056941529	0.00292787415438783	0.0972983338211684
1_154605882_155673527	ENSG00000169231.9	THBS3	Artery_Coronary	COVID19_HGI_B2_ALL_eur_leave_ukbb_23andme_20210107	1_155167786_A_G	0.52082	1.02e-08	1556	0.0164477399779727	0.00239477881382944	0.799626963432599	0.116359925716594	0.0651705920590043	0.59560482305081
1_154605882_155673527	ENSG00000169231.9	THBS3	Ovary	COVID19_HGI_B1_ALL_leave_UKBB_23andme_20210107	1_155137395_G_T	0.012069	0.003085	1331	0.834503193067959	0.133490118931976	0.0250801784548594	0.00400899764022999	0.00291751190497654	0.0704745268978339
1_154605882_155673527	ENSG00000169231.9	THBS3	Brain_Hypothalamus	COVID19_HGI_A2_ALL_leave_23andme_20210107	1_155173527_G_A	0.195208	3.926e-07	1345	0.239541416936036	0.03179723945363	0.582539046779631	0.077258613955313	0.0688636828753906	0.284167891332179
1_154605882_155673527	ENSG00000169231.9	THBS3	Brain_Substantia_nigra	COVID19_HGI_B2_ALL_eur_leave_ukbb_23andme_20210107	1_155167786_A_G	0.12012	1.02e-08	1535	0.0149897509908969	0.00338910356462373	0.728743240690579	0.164676798406971	0.0882011063469296	0.602338238925469
1_154605882_155673527	ENSG00000169231.9	THBS3	Colon_Transverse	COVID19_HGI_A2_ALL_leave_23andme_20210107	1_155153537_C_T	2.52126e-05	5.492e-07	1346	0.00226882389965818	0.276151308324679	0.00551754472630035	0.671526843479076	0.0445354795702871	0.346587371065491
1_154605882_155673527	ENSG00000169231.9	THBS3	Esophagus_Muscularis	COVID19_HGI_B2_ALL_eur_leave_ukbb_23andme_20210107	1_155167786_A_G	0.000103948	1.02e-08	1558	0.000519217145495086	0.0164331257626375	0.0252423847400779	0.798757718931726	0.159047553420064	0.819023386536962
1_154605882_155673527	ENSG00000169231.9	THBS3	Breast_Mammary_Tissue	COVID19_HGI_B2_ALL_eur_leave_23andme_20210107	1_155167786_A_G	0.00261143	6.516e-08	1558	0.0324243988413236	0.0233310386201707	0.354457618212587	0.254715590346862	0.335071353979056	0.3658255322196
1_154605882_155673527	ENSG00000169231.9	THBS3	Muscle_Skeletal	COVID19_HGI_B1_ALL_leave_23andme_20210107	1_155123837_G_C	6.80267e-11	0.2053	1434	0.000278958765554835	0.954790472182637	9.21681745852798e-06	0.0315329567273863	0.0133883955069636	0.898283253962616
1_154605882_155673527	ENSG00000169231.9	THBS3	Adrenal_Gland	COVID19_HGI_A2_ALL_leave_UKBB_23andme_20210107	1_155173527_G_A	6.49998e-06	5.098e-07	1346	0.00312931045900336	0.239896910520946	0.00820711578834973	0.629048191745973	0.119718471485727	0.310141070674054
1_154605882_155673527	ENSG00000169231.9	THBS3	Brain_Putamen_basal_ganglia	COVID19_HGI_B2_ALL_leave_23andme_20210107	1_155173527_G_A	0.00206962	2.603e-07	1390	0.193474096194775	0.0470794608828177	0.460169770346629	0.111788973897913	0.187487698677865	0.36967697752145
1_154605882_155673527	ENSG00000169231.9	THBS3	Brain_Frontal_Cortex_BA9	COVID19_HGI_A2_ALL_leave_23andme_20210107	1_155173527_G_A	0.00916465	3.926e-07	1345	0.17566619204417	0.0819846082385193	0.427201347365093	0.199261892399861	0.115885959952357	0.325712758144959
1_154605882_155673527	ENSG00000169231.9	THBS3	Brain_Amygdala	COVID19_HGI_A2_ALL_eur_leave_ukbb_23andme_20210107	1_155173527_G_A	0.123077	4.646e-06	1680	0.519999500549168	0.11664822606356	0.272046462640957	0.0609961668054028	0.0303096439409125	0.220467269766182
1_154605882_155673527	ENSG00000169231.9	THBS3	Colon_Sigmoid	COVID19_HGI_B2_ALL_leave_UKBB_23andme_20210107	1_155173527_G_A	3.58398e-06	7.745e-07	1257	0.0292270909889663	0.13330688531087	0.0559214793012122	0.254534920091351	0.5270096243076	0.405606223995438
1_154605882_155673527	ENSG00000169231.9	THBS3	Skin_Sun_Exposed_Lower_leg	COVID19_HGI_A2_ALL_eur_leave_23andme_20210107	1_155173527_G_A	9.96536e-07	3.61e-06	1689	0.000348627001589161	0.647424576467619	0.000176338956911368	0.327449099682694	0.0246013578911859	0.343277319622676
1_154605882_155673527	ENSG00000169231.9	THBS3	Skin_Not_Sun_Exposed_Suprapubic	COVID19_HGI_B1_ALL_leave_UKBB_23andme_20210107	1_155123837_G_C	3.01625e-09	0.6101	1331	0.0137789596431792	0.948374062839779	0.000414113174933171	0.028493516887059	0.00893934745504907	0.864524924652708
1_154605882_155673527	ENSG00000169231.9	THBS3	Brain_Frontal_Cortex_BA9	COVID19_HGI_B2_ALL_leave_23andme_20210107	1_155173527_G_A	0.00916465	2.603e-07	1389	0.177818783879144	0.0838169269960291	0.422933461851481	0.199238354458946	0.116192472814401	0.345252248609098
1_154605882_155673527	ENSG00000169231.9	THBS3	Brain_Cerebellum	COVID19_HGI_B2_ALL_eur_leave_23andme_20210107	1_155123837_G_C	1.83104e-10	0.002485	1558	0.00270065715686017	0.0796342584172911	0.0295230917962134	0.87052958585753	0.0176124067721053	0.318841164031338
1_154605882_155673527	ENSG00000169231.9	THBS3	Nerve_Tibial	COVID19_HGI_B2_ALL_eur_leave_ukbb_23andme_20210107	1_155167786_A_G	8.53141e-07	1.02e-08	1558	1.78939557419947e-06	0.0198353014266655	8.69936825623629e-05	0.964301977105612	0.0157739383895852	0.727480432670332
1_154605882_155673527	ENSG00000169231.9	THBS3	Cells_EBV-transformed_lymphocytes	COVID19_HGI_A2_ALL_eur_leave_23andme_20210107	1_155153537_C_T	0.139412	2.613e-06	1682	0.427840651271502	0.217520388459018	0.21638663808046	0.109985836739008	0.0282664854500118	0.222474608563682
1_154605882_155673527	ENSG00000169231.9	THBS3	Brain_Hippocampus	COVID19_HGI_A2_ALL_eur_leave_ukbb_23andme_20210107	1_155153537_C_T	0.0829668	4.065e-06	1680	0.508877775310865	0.124016127457644	0.266221089577777	0.0648434052487011	0.0360416024050131	0.238411301726018
1_154605882_155673527	ENSG00000169231.9	THBS3	Adipose_Subcutaneous	COVID19_HGI_B2_ALL_leave_UKBB_23andme_20210107	1_155167786_A_G	5.8674e-05	5.589e-07	1257	0.0385627836511814	0.0535267451378088	0.073783870880642	0.101682632901331	0.732443967429036	0.480345299732023
1_154605882_155673527	ENSG00000169231.9	THBS3	Brain_Hippocampus	COVID19_HGI_C2_ALL_eur_leave_23andme_20210107	1_155105882_T_G	0.990863	1.015e-08	1631	0.0496470665354853	0.0118204999449018	0.713770192038192	0.169887099367691	0.0548751421137301	0.924899239062037
1_154605882_155673527	ENSG00000169231.9	THBS3	Brain_Hippocampus	COVID19_HGI_B1_ALL_eur_leave_23andme_20210107	1_155207733_C_T	0.547598	0.001256	1558	0.78192505240011	0.17696627999879	0.0303688796175994	0.00686925322199933	0.00387053476150078	0.0378396195896557
1_154605882_155673527	ENSG00000169231.9	THBS3	Pituitary	COVID19_HGI_C2_ALL_leave_23andme_20210107	1_155140648_C_T	0.000546245	4.346e-05	1504	0.429721617082891	0.375191283862553	0.076416390233833	0.0666673852764555	0.0520033235442671	0.0811113627860465
1_154605882_155673527	ENSG00000169231.9	THBS3	Stomach	COVID19_HGI_C2_ALL_leave_23andme_20210107	1_155123837_G_C	2.12461e-12	0.0002507	1504	0.000137732645449829	0.58930572701733	2.44926742435722e-05	0.10448881607404	0.306043231588938	0.954119557183177
1_154605882_155673527	ENSG00000169231.9	THBS3	Brain_Substantia_nigra	COVID19_HGI_A2_ALL_leave_23andme_20210107	1_155173527_G_A	0.0963729	3.926e-07	1344	0.22449369590727	0.0465563282464817	0.545943507125837	0.113149915695211	0.0698565530252	0.309772188232172
1_154605882_155673527	ENSG00000169231.9	THBS3	Lung	COVID19_HGI_B1_ALL_eur_leave_23andme_20210107	1_155182164_C_T	3.68234e-14	0.3033	1565	2.46690829843021e-07	0.949800415680027	9.61021433851577e-09	0.0369876999149187	0.0132116281040102	0.191731591859885
1_154605882_155673527	ENSG00000169231.9	THBS3	Skin_Not_Sun_Exposed_Suprapubic	COVID19_HGI_B1_ALL_leave_23andme_20210107	1_155123837_G_C	3.01625e-09	0.2053	1434	0.0136709195268392	0.941251476399722	0.000451688153689989	0.031085475298466	0.0135404406212824	0.906245885754834
1_154605882_155673527	ENSG00000169231.9	THBS3	Muscle_Skeletal	COVID19_HGI_B2_ALL_leave_UKBB_23andme_20210107	1_155123837_G_C	6.80267e-11	0.1181	1257	0.000100093792998372	0.342585619420409	0.000191513858681706	0.655482500538742	0.00164027238916922	0.598108613763687
1_154605882_155673527	ENSG00000169231.9	THBS3	Cells_Transformed_fibroblasts	COVID19_HGI_A2_ALL_eur_leave_23andme_20210107	1_155153537_C_T	0.00334138	2.613e-06	1689	0.419599696647176	0.144668151984916	0.212237642207315	0.0730240998420652	0.150470409318528	0.344253937631319
1_154605882_155673527	ENSG00000169231.9	THBS3	Stomach	COVID19_HGI_C2_ALL_leave_UKBB_23andme_20210107	1_155123837_G_C	2.12461e-12	0.006329	1426	0.000223589853510668	0.956642527572024	3.1007867276044e-06	0.013237007231825	0.0298937745559136	0.909600024953163
1_154605882_155673527	ENSG00000169231.9	THBS3	Vagina	COVID19_HGI_A2_ALL_eur_leave_23andme_20210107	1_155153537_C_T	0.0443427	2.613e-06	1684	0.543464731194686	0.0954199604548913	0.274868834467911	0.0482226485048282	0.0380238253776826	0.307898214324955
1_154605882_155673527	ENSG00000169231.9	THBS3	Colon_Sigmoid	COVID19_HGI_A2_ALL_leave_UKBB_23andme_20210107	1_155173527_G_A	3.58398e-06	5.098e-07	1347	0.0153299096924692	0.0728203991933566	0.0402052509884627	0.19030232872439	0.681342111401322	0.434706048991496
1_154605882_155673527	ENSG00000169231.9	THBS3	Pancreas	COVID19_HGI_C2_ALL_leave_UKBB_23andme_20210107	1_155123837_G_C	4.31981e-15	0.006329	1426	4.28969542886122e-06	0.953333545265152	5.9490314262599e-08	0.0131875368400094	0.0334745687090947	0.982536971783237
1_154605882_155673527	ENSG00000169231.9	THBS3	Spleen	COVID19_HGI_C2_ALL_eur_leave_ukbb_23andme_20210107	1_155123837_G_C	1.81288e-12	0.01466	1636	0.00211548337892681	0.958637967103286	4.42137438823016e-05	0.0200164116019391	0.0191859241719652	0.794544323969809
1_154605882_155673527	ENSG00000169231.9	THBS3	Esophagus_Mucosa	COVID19_HGI_C2_ALL_leave_23andme_20210107	1_155123837_G_C	2.47814e-18	0.0002507	1504	4.82514266642308e-10	0.560224797423657	8.58043836459314e-11	0.0992829733750028	0.340492228633023	0.999732516348576
1_154605882_155673527	ENSG00000169231.9	THBS3	Artery_Coronary	COVID19_HGI_B1_ALL_eur_leave_ukbb_23andme_20210107	1_155167786_A_G	0.52082	0.001873	1564	0.839615864349128	0.123470216728461	0.029779318555469	0.00437645748678157	0.00275814288016001	0.036177888325905
1_154605882_155673527	ENSG00000169231.9	THBS3	Prostate	COVID19_HGI_A2_ALL_eur_leave_23andme_20210107	1_155153537_C_T	0.00476415	2.613e-06	1686	0.499876077896394	0.103407277735128	0.252764722391109	0.0521966277785303	0.0917552941988384	0.283592312090725
1_154605882_155673527	ENSG00000169231.9	THBS3	Pituitary	COVID19_HGI_B1_ALL_leave_UKBB_23andme_20210107	1_155137395_G_T	0.000729868	0.003085	1331	0.538399530765539	0.426527329976292	0.0161810720723182	0.012812783052813	0.00607928413303754	0.0804269217988064
1_154605882_155673527	ENSG00000169231.9	THBS3	Brain_Cerebellar_Hemisphere	COVID19_HGI_A2_ALL_leave_23andme_20210107	1_155173527_G_A	0.000347667	3.926e-07	1345	0.00186472437812628	0.287980695520652	0.00453479995329831	0.70033137255788	0.00528840759004377	0.265607828113458
1_154605882_155673527	ENSG00000169231.9	THBS3	Muscle_Skeletal	COVID19_HGI_A2_ALL_eur_leave_23andme_20210107	1_155123837_G_C	6.80267e-11	0.2476	1689	0.000193173972985802	0.662015501190601	9.77092902829253e-05	0.334851091356348	0.00284252418978183	0.444322169756095
1_154605882_155673527	ENSG00000169231.9	THBS3	Adipose_Subcutaneous	COVID19_HGI_B2_ALL_eur_leave_23andme_20210107	1_155167786_A_G	5.8674e-05	6.516e-08	1558	0.00619110573112872	0.00880589099270433	0.0676800394140661	0.0954425148536937	0.821880449008407	0.448356312107892
1_154605882_155673527	ENSG00000169231.9	THBS3	Pituitary	COVID19_HGI_B1_ALL_eur_leave_ukbb_23andme_20210107	1_155167786_A_G	0.00139948	0.001873	1565	0.526910330076075	0.430722041463311	0.018706472904643	0.0152831996392741	0.0083779559166964	0.083241017261016
1_154605882_155673527	ENSG00000169231.9	THBS3	Brain_Substantia_nigra	COVID19_HGI_B2_ALL_leave_23andme_20210107	1_155173527_G_A	0.0963729	2.603e-07	1382	0.22809282732591	0.0480911862994687	0.542497008948403	0.114313288641841	0.0670056887843767	0.344512391526443
1_154605882_155673527	ENSG00000169231.9	THBS3	Stomach	COVID19_HGI_B2_ALL_leave_UKBB_23andme_20210107	1_155167786_A_G	5.16039e-07	5.589e-07	1257	7.97080211361353e-05	0.338465858779028	0.000152508864320014	0.64758790747273	0.0137140168627865	0.451279690532125
1_154605882_155673527	ENSG00000169231.9	THBS3	Brain_Hypothalamus	COVID19_HGI_B1_ALL_leave_23andme_20210107	1_155137395_G_T	0.0136923	0.003259	1432	0.846087529510629	0.119186388232835	0.0279261663055028	0.00393102539703525	0.0028688905539978	0.0481036857587494
1_154605882_155673527	ENSG00000169231.9	THBS3	Brain_Frontal_Cortex_BA9	COVID19_HGI_B1_ALL_eur_leave_23andme_20210107	1_155123837_G_C	1.78219e-07	0.3012	1561	0.646114508249287	0.310844556236392	0.0250468036527211	0.0120440231811411	0.00595010868045901	0.210157887901015
1_154605882_155673527	ENSG00000169231.9	THBS3	Brain_Amygdala	COVID19_HGI_C2_ALL_eur_leave_ukbb_23andme_20210107	1_155142883_T_A	0.00086743	0.0006717	1633	0.800558956198883	0.175531899155409	0.01673419607789	0.00366565860285078	0.0035092899649677	0.0801667523957795
1_154605882_155673527	ENSG00000169231.9	THBS3	Adipose_Visceral_Omentum	COVID19_HGI_B2_ALL_leave_23andme_20210107	1_155167786_A_G	4.62637e-05	3.777e-07	1390	0.0227859235545641	0.128385123721981	0.0541953337189063	0.304868699396935	0.489764919607613	0.456058861008017
1_154605882_155673527	ENSG00000169231.9	THBS3	Heart_Left_Ventricle	COVID19_HGI_A2_ALL_eur_leave_ukbb_23andme_20210107	1_155153537_C_T	0.0220067	4.065e-06	1689	0.384236673112087	0.243477356391016	0.201049958615295	0.127354453508658	0.0438815583729432	0.319365887795506
1_154605882_155673527	ENSG00000169231.9	THBS3	Breast_Mammary_Tissue	COVID19_HGI_C2_ALL_leave_UKBB_23andme_20210107	1_155142883_T_A	0.00107913	0.0005292	1426	0.560894737109013	0.418529285100743	0.00777859517819221	0.00579724380149964	0.00700013881055234	0.0761960732689347
1_154605882_155673527	ENSG00000169231.9	THBS3	Brain_Frontal_Cortex_BA9	COVID19_HGI_C2_ALL_leave_UKBB_23andme_20210107	1_155123837_G_C	1.78219e-07	0.006329	1425	0.662855445018634	0.315429346499765	0.0091908290814473	0.00436542994196361	0.00815894945819095	0.428047564096052
1_154605882_155673527	ENSG00000169231.9	THBS3	Minor_Salivary_Gland	COVID19_HGI_A2_ALL_leave_23andme_20210107	1_155153537_C_T	0.0141587	5.492e-07	1344	0.0949975925465491	0.18415537956775	0.231019293912693	0.447795061063117	0.04203267290989	0.259344615110748
1_154605882_155673527	ENSG00000169231.9	THBS3	Brain_Frontal_Cortex_BA9	COVID19_HGI_A2_ALL_eur_leave_ukbb_23andme_20210107	1_155173527_G_A	0.00916465	4.646e-06	1684	0.414054259410756	0.208988051187291	0.216627744210132	0.109288759254716	0.0510411859371042	0.243793949847391
1_154605882_155673527	ENSG00000169231.9	THBS3	Uterus	COVID19_HGI_A2_ALL_leave_23andme_20210107	1_155173527_G_A	0.772047	3.926e-07	1346	0.247652945205075	0.0296392208460085	0.602266311622897	0.0720311047423122	0.0484104175837073	0.300279045893649
1_154605882_155673527	ENSG00000169231.9	THBS3	Artery_Tibial	COVID19_HGI_A2_ALL_eur_leave_23andme_20210107	1_155153537_C_T	0.011689	2.613e-06	1689	0.491678301680478	0.0915175358879725	0.24869570761608	0.0461685273743479	0.121939927441123	0.246862257851963
1_154605882_155673527	ENSG00000169231.9	THBS3	Brain_Hypothalamus	COVID19_HGI_A2_ALL_leave_UKBB_23andme_20210107	1_155173527_G_A	0.195208	5.098e-07	1346	0.226772216752424	0.0301217840086884	0.594747094940972	0.078929858389577	0.0694290459083389	0.306995824902898
1_154605882_155673527	ENSG00000169231.9	THBS3	Cells_EBV-transformed_lymphocytes	COVID19_HGI_B2_ALL_eur_leave_ukbb_23andme_20210107	1_155167786_A_G	0.189706	1.02e-08	1556	0.0126545254001544	0.00620366241060667	0.615212430014425	0.301532866592518	0.064396515582296	0.626838005230929
1_154605882_155673527	ENSG00000169231.9	THBS3	Heart_Atrial_Appendage	COVID19_HGI_B2_ALL_leave_23andme_20210107	1_155173527_G_A	0.00768591	2.603e-07	1390	0.204918473877187	0.0244193347271072	0.487389727712776	0.0578549140006343	0.225417549682296	0.386930264324373
1_154605882_155673527	ENSG00000169231.9	THBS3	Brain_Cerebellar_Hemisphere	COVID19_HGI_B2_ALL_leave_23andme_20210107	1_155123837_G_C	2.42602e-12	0.01098	1389	0.00188376780599156	0.290886232186852	0.0044804495432898	0.691847766787666	0.0109017836762004	0.417854382907697
1_154605882_155673527	ENSG00000169231.9	THBS3	Brain_Cerebellar_Hemisphere	COVID19_HGI_B2_ALL_eur_leave_ukbb_23andme_20210107	1_155167786_A_G	0.000179491	1.02e-08	1555	0.000129171874607178	0.0198752826236884	0.00627984826197054	0.966253648739833	0.00746204849990199	0.672370904595591
1_154605882_155673527	ENSG00000169231.9	THBS3	Minor_Salivary_Gland	COVID19_HGI_C2_ALL_leave_23andme_20210107	1_155123837_G_C	4.87721e-09	0.0002507	1497	0.227771685645135	0.445015727394915	0.0404944690394235	0.0789094685662428	0.207808649354284	0.340299491844309
1_154605882_155673527	ENSG00000169231.9	THBS3	Adipose_Subcutaneous	COVID19_HGI_A2_ALL_eur_leave_ukbb_23andme_20210107	1_155153537_C_T	5.30366e-05	4.065e-06	1689	0.109046294219571	0.158908707930871	0.0570579397391374	0.0825557723835041	0.592431285726916	0.3851305897014
1_154605882_155673527	ENSG00000169231.9	THBS3	Nerve_Tibial	COVID19_HGI_B2_ALL_leave_UKBB_23andme_20210107	1_155167786_A_G	8.53141e-07	5.589e-07	1257	3.0706223903686e-05	0.340370110197676	5.87515693948677e-05	0.651236805897662	0.00830362611136238	0.458222309738427
1_154605882_155673527	ENSG00000169231.9	THBS3	Cells_EBV-transformed_lymphocytes	COVID19_HGI_C2_ALL_leave_UKBB_23andme_20210107	1_155123837_G_C	2.06641e-06	0.006329	1426	0.657945899649208	0.31527269998886	0.00912451920818785	0.00435896400955731	0.0132979171441877	0.0767977896006638
1_154605882_155673527	ENSG00000169231.9	THBS3	Breast_Mammary_Tissue	COVID19_HGI_B2_ALL_eur_leave_ukbb_23andme_20210107	1_155167786_A_G	0.00261143	1.02e-08	1558	0.00757425029669204	0.00545006638537103	0.368231561237146	0.264607592396509	0.354136529684282	0.641418762360099
1_154605882_155673527	ENSG00000169231.9	THBS3	Brain_Cerebellum	COVID19_HGI_A2_ALL_eur_leave_23andme_20210107	1_155123837_G_C	1.83104e-10	0.2476	1689	0.0215168232966997	0.639179411315738	0.0108834202712089	0.323298093382336	0.00512225173401804	0.229565073123041
1_154605882_155673527	ENSG00000169231.9	THBS3	Nerve_Tibial	COVID19_HGI_A2_ALL_leave_UKBB_23andme_20210107	1_155153537_C_T	8.57849e-07	8.784e-07	1347	2.43268443917038e-05	0.27305706431487	6.38012163245947e-05	0.716127072498965	0.0107277351254479	0.271641970794876
1_154605882_155673527	ENSG00000169231.9	THBS3	Esophagus_Muscularis	COVID19_HGI_B1_ALL_eur_leave_ukbb_23andme_20210107	1_155123837_G_C	1.35515e-08	0.5582	1566	0.0292650693659251	0.925606034119689	0.00103968702859965	0.0328723747000531	0.0112168347857339	0.513078628435728
1_154605882_155673527	ENSG00000169231.9	THBS3	Esophagus_Muscularis	COVID19_HGI_B1_ALL_leave_23andme_20210107	1_155123837_G_C	1.35515e-08	0.2053	1434	0.0293244317619953	0.927820487870631	0.000968881311500649	0.0306440127363116	0.0112421863195608	0.669674076760659
1_154605882_155673527	ENSG00000169231.9	THBS3	Lung	COVID19_HGI_A2_ALL_eur_leave_ukbb_23andme_20210107	1_155168849_C_T	4.64084e-14	0.07587	1689	1.6672920852712e-07	0.654933159186258	8.72402423299136e-08	0.34268819167379	0.00237839517050099	0.348996630275196
1_154605882_155673527	ENSG00000169231.9	THBS3	Brain_Caudate_basal_ganglia	COVID19_HGI_A2_ALL_eur_leave_ukbb_23andme_20210107	1_155173527_G_A	0.00226068	4.646e-06	1689	0.494141352484728	0.0943063114869658	0.258557044184534	0.0492415621873503	0.103753729656422	0.312738535045154
1_154605882_155673527	ENSG00000169231.9	THBS3	Brain_Caudate_basal_ganglia	COVID19_HGI_A2_ALL_leave_23andme_20210107	1_155173527_G_A	0.00226068	3.926e-07	1346	0.190485071555631	0.0296595890489245	0.463239964176621	0.0718843174619558	0.244731057756868	0.365423737669135
1_154605882_155673527	ENSG00000169231.9	THBS3	Liver	COVID19_HGI_B1_ALL_eur_leave_ukbb_23andme_20210107	1_155123837_G_C	4.58673e-07	0.5582	1564	0.447270651825322	0.510860031224577	0.0158502800278933	0.0180958234037091	0.00792321351849936	0.128583334394449
1_154605882_155673527	ENSG00000169231.9	THBS3	Brain_Spinal_cord_cervical_c-1	COVID19_HGI_C2_ALL_leave_UKBB_23andme_20210107	1_155040654_C_T	0.943428	0.0001591	1422	0.871479113746785	0.11383351984014	0.0120695584995042	0.00157549613331005	0.00104231178026057	0.135887033378356
1_154605882_155673527	ENSG00000169231.9	THBS3	Pancreas	COVID19_HGI_C2_ALL_leave_23andme_20210107	1_155123837_G_C	4.31981e-15	0.0002507	1504	2.5218092438125e-06	0.560442015649589	4.48447440411848e-07	0.0993218598585392	0.340233154235188	0.990700985944082
1_154605882_155673527	ENSG00000169231.9	THBS3	Uterus	COVID19_HGI_B2_ALL_eur_leave_ukbb_23andme_20210107	1_155167786_A_G	0.776415	1.02e-08	1552	0.0165622662462177	0.00232571532914028	0.805194297306124	0.113004507170557	0.0629132139479622	0.594363609978134
1_154605882_155673527	ENSG00000169231.9	THBS3	Muscle_Skeletal	COVID19_HGI_C2_ALL_leave_UKBB_23andme_20210107	1_155123837_G_C	6.80267e-11	0.006329	1426	0.000274711079858027	0.941352633649902	3.80974564352939e-06	0.0130094984946197	0.0453593470299761	0.611813016718229
1_154605882_155673527	ENSG00000169231.9	THBS3	Nerve_Tibial	COVID19_HGI_B1_ALL_eur_leave_23andme_20210107	1_155095750_T_C	4.01156e-12	0.1368	1565	8.51149276929318e-05	0.943487007180492	3.31578072462952e-06	0.0367352738791428	0.019689288231947	0.85052420482486
1_154605882_155673527	ENSG00000169231.9	THBS3	Adrenal_Gland	COVID19_HGI_B2_ALL_leave_UKBB_23andme_20210107	1_155167786_A_G	3.60215e-06	5.589e-07	1256	0.00411771330942589	0.305850186042177	0.00787858700002511	0.58509844511142	0.0970550685369518	0.543030369913235
1_154605882_155673527	ENSG00000169231.9	THBS3	Artery_Aorta	COVID19_HGI_C2_ALL_leave_UKBB_23andme_20210107	1_155040654_C_T	0.798022	0.0001591	1426	0.849271348086389	0.135748678428447	0.0117778570133341	0.00188126771128196	0.0013208487605484	0.0842185679491504
1_154605882_155673527	ENSG00000169231.9	THBS3	Lung	COVID19_HGI_A2_ALL_leave_UKBB_23andme_20210107	1_155168849_C_T	4.64084e-14	0.2127	1347	7.02286246824271e-08	0.275865500420105	1.84186308893822e-07	0.723502761944907	0.000631483220054276	0.246811591678464
1_154605882_155673527	ENSG00000169231.9	THBS3	Esophagus_Gastroesophageal_Junction	COVID19_HGI_C2_ALL_leave_23andme_20210107	1_155105882_T_G	0.274505	1.453e-06	1504	0.731952367467313	0.105820880555913	0.130161377788381	0.0188046189650063	0.0132607552233867	0.526978273656126
1_154605882_155673527	ENSG00000169231.9	THBS3	Esophagus_Gastroesophageal_Junction	COVID19_HGI_B2_ALL_leave_UKBB_23andme_20210107	1_155167786_A_G	0.00259909	5.589e-07	1257	0.23938426945248	0.0286705199556584	0.458024456634305	0.0546372839817974	0.219283469975759	0.560797428398797
1_154605882_155673527	ENSG00000169231.9	THBS3	Esophagus_Muscularis	COVID19_HGI_A2_ALL_eur_leave_23andme_20210107	1_155153537_C_T	0.000300557	2.613e-06	1689	0.0195283535739014	0.619328819050533	0.00987763278151438	0.31322455071794	0.0380406438761105	0.282716329817979
1_154605882_155673527	ENSG00000169231.9	THBS3	Thyroid	COVID19_HGI_B2_ALL_leave_UKBB_23andme_20210107	1_155162067_C_T	4.45604e-22	0.1397	1257	2.62522834566887e-14	0.342869785184331	5.0229649145958e-14	0.656026744201093	0.00110347061449873	0.208039628729482
1_154605882_155673527	ENSG00000169231.9	THBS3	Small_Intestine_Terminal_Ileum	COVID19_HGI_A2_ALL_leave_23andme_20210107	1_155173527_G_A	0.00070626	3.926e-07	1346	0.12109588224743	0.0871694502533771	0.294492642893819	0.211701533786953	0.285540490818421	0.318455244510786
1_154605882_155673527	ENSG00000169231.9	THBS3	Lung	COVID19_HGI_A2_ALL_eur_leave_23andme_20210107	1_155168849_C_T	4.64084e-14	0.04078	1689	1.68553541764753e-07	0.662099368042443	8.52560346818456e-08	0.334893347526186	0.00300703062179433	0.342097643849658
1_154605882_155673527	ENSG00000169231.9	THBS3	Breast_Mammary_Tissue	COVID19_HGI_C2_ALL_leave_23andme_20210107	1_155123837_G_C	7.06053e-05	0.0002507	1504	0.460175403477887	0.347117288789967	0.0818319158502903	0.061677858175403	0.0491975337064523	0.105541530580122
1_154605882_155673527	ENSG00000169231.9	THBS3	Artery_Tibial	COVID19_HGI_B1_ALL_eur_leave_23andme_20210107	1_155167786_A_G	0.00919558	0.001963	1565	0.816297395761507	0.141346604336785	0.0318000995101127	0.00550131614125364	0.00505458425034155	0.1112432237723
1_154605882_155673527	ENSG00000169231.9	THBS3	Liver	COVID19_HGI_B1_ALL_leave_23andme_20210107	1_155123837_G_C	4.58673e-07	0.2053	1433	0.451601151991117	0.510122134719569	0.014914958046778	0.0168412005029447	0.00652055473959073	0.205952044447619
1_154605882_155673527	ENSG00000169231.9	THBS3	Esophagus_Muscularis	COVID19_HGI_B2_ALL_leave_UKBB_23andme_20210107	1_155167786_A_G	0.000103948	5.589e-07	1257	0.00973964595036138	0.307874416308502	0.0186352931812436	0.588994912729814	0.0747557318300798	0.631590296257016
1_154605882_155673527	ENSG00000169231.9	THBS3	Brain_Hypothalamus	COVID19_HGI_B1_ALL_leave_UKBB_23andme_20210107	1_155137395_G_T	0.0136923	0.003085	1330	0.856015403371207	0.112200851539782	0.0257144880008854	0.00336778396352319	0.00270147312460255	0.0622498885400876
1_154605882_155673527	ENSG00000169231.9	THBS3	Heart_Left_Ventricle	COVID19_HGI_B1_ALL_leave_23andme_20210107	1_155123837_G_C	1.45802e-05	0.2053	1434	0.606424347287817	0.3565658304992	0.0200363035742646	0.0117757626491193	0.00519775598959926	0.106385615641954
1_154605882_155673527	ENSG00000169231.9	THBS3	Brain_Hippocampus	COVID19_HGI_B1_ALL_eur_leave_ukbb_23andme_20210107	1_155167786_A_G	0.0805457	0.001873	1559	0.784628220365495	0.177714301928864	0.0277379983359993	0.00627887496569609	0.00364060440394606	0.0452069901771939
1_154605882_155673527	ENSG00000169231.9	THBS3	Esophagus_Muscularis	COVID19_HGI_A2_ALL_leave_23andme_20210107	1_155153537_C_T	0.000300557	5.492e-07	1346	0.00820559302595009	0.259847818140305	0.0199551523295038	0.631842830889047	0.0801486056151938	0.251123874840653
1_154605882_155673527	ENSG00000169231.9	THBS3	Whole_Blood	COVID19_HGI_B1_ALL_eur_leave_23andme_20210107	1_155123837_G_C	2.87415e-30	0.3012	1565	2.06799880299152e-19	0.950549334699319	8.05620207333575e-21	0.0370176538044869	0.0124330114961971	0.862575234659012
1_154605882_155673527	ENSG00000169231.9	THBS3	Testis	COVID19_HGI_B2_ALL_eur_leave_ukbb_23andme_20210107	1_155167786_A_G	0.00129427	1.02e-08	1558	2.71304267628752e-05	0.0200861219622317	0.00131897930654426	0.976509643975423	0.00205812432903839	0.448040195613158
1_154605882_155673527	ENSG00000169231.9	THBS3	Prostate	COVID19_HGI_A2_ALL_leave_23andme_20210107	1_155153537_C_T	0.00476415	5.492e-07	1346	0.209717941181083	0.0361847019387646	0.510012311025365	0.087841203374582	0.156243842480206	0.31119799072264
1_154605882_155673527	ENSG00000169231.9	THBS3	Pituitary	COVID19_HGI_B2_ALL_eur_leave_ukbb_23andme_20210107	1_155167786_A_G	0.00139948	1.02e-08	1557	0.00769037241442249	0.00631888863907314	0.373876939191529	0.306895345596315	0.30521845415866	0.662215927972918
1_154605882_155673527	ENSG00000169231.9	THBS3	Thyroid	COVID19_HGI_B1_ALL_eur_leave_23andme_20210107	1_155162067_C_T	4.45604e-22	0.2385	1565	7.26529519945957e-14	0.948888963671549	2.83030561548745e-15	0.0369512447601067	0.0141597915682686	0.226504100811486
1_154605882_155673527	ENSG00000169231.9	THBS3	Adipose_Visceral_Omentum	COVID19_HGI_A2_ALL_eur_leave_ukbb_23andme_20210107	1_155173527_G_A	0.000126762	4.646e-06	1689	0.0744958834240163	0.424352291174963	0.038979606392332	0.221799887094713	0.240372331913976	0.250472091366582
1_154605882_155673527	ENSG00000169231.9	THBS3	Adipose_Subcutaneous	COVID19_HGI_A2_ALL_eur_leave_23andme_20210107	1_155153537_C_T	5.30366e-05	2.613e-06	1689	0.11292276606442	0.164557731922047	0.0571174426782132	0.0826521649761495	0.58274989435917	0.413900392831861
1_154605882_155673527	ENSG00000169231.9	THBS3	Spleen	COVID19_HGI_C2_ALL_leave_UKBB_23andme_20210107	1_155123837_G_C	1.81288e-12	0.006329	1426	0.0020962502354818	0.949861369255888	2.90711980255823e-05	0.0131379832836427	0.0348753260269617	0.884310997207154
1_154605882_155673527	ENSG00000169231.9	THBS3	Artery_Aorta	COVID19_HGI_B2_ALL_eur_leave_23andme_20210107	1_155167786_A_G	0.108307	6.516e-08	1558	0.0645932741321974	0.01109043176014	0.706121899545347	0.121141525705449	0.097052868856866	0.335744383138433
1_154605882_155673527	ENSG00000169231.9	THBS3	Adrenal_Gland	COVID19_HGI_C2_ALL_eur_leave_23andme_20210107	1_155140648_C_T	1.44488e-08	2.704e-05	1638	0.00074268645526684	0.0569777907576593	0.0106775585623951	0.819053727459237	0.112548236765442	0.103713684048043
1_154605882_155673527	ENSG00000169231.9	THBS3	Esophagus_Mucosa	COVID19_HGI_B1_ALL_leave_23andme_20210107	1_155123837_G_C	2.47814e-18	0.2053	1434	8.21917590757926e-10	0.954265514315184	2.71562156682966e-11	0.0315147807735458	0.014219704062197	0.998255044064605
1_154605882_155673527	ENSG00000169231.9	THBS3	Brain_Frontal_Cortex_BA9	COVID19_HGI_B2_ALL_eur_leave_ukbb_23andme_20210107	1_155167786_A_G	0.00782927	1.02e-08	1556	0.0114826617382862	0.00551987210552947	0.558243715703482	0.268198812888387	0.156554937564315	0.65522743516352
1_154605882_155673527	ENSG00000169231.9	THBS3	Liver	COVID19_HGI_A2_ALL_eur_leave_ukbb_23andme_20210107	1_155173527_G_A	0.00247304	4.646e-06	1687	0.282114552804251	0.336197097572269	0.147612708155447	0.175852461161731	0.058223180306301	0.329669282646928
1_154605882_155673527	ENSG00000169231.9	THBS3	Brain_Nucleus_accumbens_basal_ganglia	COVID19_HGI_A2_ALL_eur_leave_ukbb_23andme_20210107	1_155173527_G_A	0.297798	4.646e-06	1686	0.545795345276804	0.0936013380402976	0.28557090651767	0.0489479846770587	0.0260844254881706	0.213845397979158
1_154605882_155673527	ENSG00000169231.9	THBS3	Thyroid	COVID19_HGI_B2_ALL_leave_23andme_20210107	1_155162067_C_T	4.45604e-22	0.01899	1390	2.1777178695787e-14	0.29490782963322	5.17960776989454e-14	0.701421848157133	0.00367032220957254	0.233029443779178
1_154605882_155673527	ENSG00000169231.9	THBS3	Esophagus_Gastroesophageal_Junction	COVID19_HGI_B2_ALL_leave_23andme_20210107	1_155167786_A_G	0.00259909	3.777e-07	1390	0.198763942374118	0.0264011521712077	0.472751440706606	0.0625544696354861	0.239528995112582	0.480778101260529
1_154605882_155673527	ENSG00000169231.9	THBS3	Artery_Aorta	COVID19_HGI_C2_ALL_eur_leave_ukbb_23andme_20210107	1_155040654_C_T	0.798022	0.0001912	1640	0.827257497517084	0.150355754604455	0.0173151864606181	0.00314514439734745	0.00192641702049554	0.0496400978170059
1_154605882_155673527	ENSG00000169231.9	THBS3	Brain_Substantia_nigra	COVID19_HGI_A2_ALL_leave_UKBB_23andme_20210107	1_155173527_G_A	0.0963729	5.098e-07	1345	0.212408654789596	0.0440651692350042	0.557074687844027	0.11549679569278	0.0709546924385917	0.331998176005581
1_154605882_155673527	ENSG00000169231.9	THBS3	Colon_Transverse	COVID19_HGI_B1_ALL_eur_leave_ukbb_23andme_20210107	1_155168849_C_T	3.71797e-09	0.1843	1566	0.00794646830634288	0.944031300669795	0.000282310624928934	0.0335239617790093	0.0142159586199239	0.299641378458349
1_154605882_155673527	ENSG00000169231.9	THBS3	Whole_Blood	COVID19_HGI_B1_ALL_leave_23andme_20210107	1_155123837_G_C	2.87415e-30	0.2053	1434	2.07704579787727e-19	0.954707758271538	6.86257409189543e-21	0.0315298498575154	0.013762391870947	0.909314314845058
1_154605882_155673527	ENSG00000169231.9	THBS3	Heart_Atrial_Appendage	COVID19_HGI_B2_ALL_eur_leave_23andme_20210107	1_155167786_A_G	0.010511	6.516e-08	1558	0.0548090295253036	0.00744026437142445	0.599162320854594	0.0810781037069585	0.257510281541719	0.363424910705005
1_154605882_155673527	ENSG00000169231.9	THBS3	Artery_Aorta	COVID19_HGI_C2_ALL_eur_leave_23andme_20210107	1_155105882_T_G	0.752579	1.015e-08	1639	0.0524205169863514	0.00952501410726706	0.753647098462963	0.136893127655682	0.0475142427877364	0.923056285391894
1_154605882_155673527	ENSG00000169231.9	THBS3	Vagina	COVID19_HGI_B2_ALL_leave_23andme_20210107	1_155173527_G_A	0.0733915	2.603e-07	1390	0.237391438331801	0.0345009060783993	0.564625269263054	0.0819774080188336	0.0815049783079121	0.342522139453955
1_154605882_155673527	ENSG00000169231.9	THBS3	Adrenal_Gland	COVID19_HGI_B2_ALL_leave_23andme_20210107	1_155167786_A_G	3.60215e-06	3.777e-07	1389	0.00334142749740006	0.255401459583207	0.00794742990041014	0.607334518315803	0.125975164703181	0.382897216427161
1_154605882_155673527	ENSG00000169231.9	THBS3	Skin_Sun_Exposed_Lower_leg	COVID19_HGI_B1_ALL_eur_leave_ukbb_23andme_20210107	1_155123837_G_C	8.16883e-11	0.5582	1566	0.00051436767835807	0.954360215072884	1.82737104236109e-05	0.0338939152310212	0.0112132283073131	0.886274107595395
1_154605882_155673527	ENSG00000169231.9	THBS3	Stomach	COVID19_HGI_C2_ALL_eur_leave_ukbb_23andme_20210107	1_155123837_G_C	2.12461e-12	0.01466	1640	0.000225056702818939	0.962937595921831	4.71062369965572e-06	0.0201383893551931	0.0166942473964571	0.802999531610154
1_154605882_155673527	ENSG00000169231.9	THBS3	Adipose_Visceral_Omentum	COVID19_HGI_B2_ALL_leave_UKBB_23andme_20210107	1_155167786_A_G	4.62637e-05	5.589e-07	1257	0.0299841028967888	0.167679882886999	0.0573699034960816	0.320404737157548	0.424561373562582	0.61382369405343
1_154605882_155673527	ENSG00000169231.9	THBS3	Adrenal_Gland	COVID19_HGI_B2_ALL_eur_leave_23andme_20210107	1_155167786_A_G	3.60215e-06	6.516e-08	1557	0.000931151800523367	0.0692517006461613	0.010179178422738	0.756883966584904	0.162754002545674	0.477726336318337
1_154605882_155673527	ENSG00000169231.9	THBS3	Nerve_Tibial	COVID19_HGI_C2_ALL_eur_leave_ukbb_23andme_20210107	1_155095750_T_C	4.01156e-12	0.1107	1640	8.66407036366492e-05	0.97250429700536	1.81346188224393e-06	0.0203482636162029	0.00705898521291701	0.333684946841529
1_154605882_155673527	ENSG00000169231.9	THBS3	Adrenal_Gland	COVID19_HGI_C2_ALL_leave_23andme_20210107	1_155142927_A_G	1.44488e-08	4.313e-05	1503	0.00547676736274777	0.419796382133569	0.000973845311798486	0.0741460209150307	0.499606984276854	0.106725408259504
1_154605882_155673527	ENSG00000169231.9	THBS3	Testis	COVID19_HGI_C2_ALL_leave_23andme_20210107	1_155123837_G_C	4.00642e-11	0.0002507	1504	0.000763856161756866	0.575429015567679	0.000135834754917789	0.102005530397013	0.321665763118633	0.634349732270403
1_154605882_155673527	ENSG00000169231.9	THBS3	Whole_Blood	COVID19_HGI_C2_ALL_eur_leave_ukbb_23andme_20210107	1_155123837_G_C	2.87415e-30	0.01466	1640	2.09300730099216e-19	0.964386445165245	4.38083810529211e-21	0.0201699656313206	0.0154435892034346	0.937136690840792
1_154605882_155673527	ENSG00000169231.9	THBS3	Brain_Hippocampus	COVID19_HGI_A2_ALL_leave_23andme_20210107	1_155173527_G_A	0.0654579	3.926e-07	1345	0.221977887499929	0.046445309327918	0.539826426028423	0.112871134033697	0.0788792431100335	0.322603617440975
1_154605882_155673527	ENSG00000169231.9	THBS3	Brain_Spinal_cord_cervical_c-1	COVID19_HGI_B1_ALL_leave_UKBB_23andme_20210107	1_154753201_A_C	0.381452	0.001776	1323	0.864336159339047	0.104954306669896	0.0252878395929709	0.00306828947282887	0.00235340492525656	0.0319639497559052
1_154605882_155673527	ENSG00000169231.9	THBS3	Brain_Cerebellum	COVID19_HGI_A2_ALL_leave_UKBB_23andme_20210107	1_155173527_G_A	0.00562524	5.098e-07	1347	0.00891944093581412	0.264395016726566	0.023392724986328	0.693410249764466	0.00988256758682569	0.333368648719139
1_154605882_155673527	ENSG00000169231.9	THBS3	Ovary	COVID19_HGI_C2_ALL_eur_leave_23andme_20210107	1_155105882_T_G	0.0675297	1.015e-08	1639	0.0486755064962873	0.00940434897876044	0.699805273700246	0.135098829460337	0.107016041364369	0.939186094938258
1_154605882_155673527	ENSG00000169231.9	THBS3	Brain_Hypothalamus	COVID19_HGI_B1_ALL_eur_leave_ukbb_23andme_20210107	1_155167786_A_G	0.118841	0.001873	1563	0.833389726510621	0.129426553156115	0.0295384990772744	0.00458430799634257	0.00306091325964722	0.0495913769899138
1_154605882_155673527	ENSG00000169231.9	THBS3	Brain_Nucleus_accumbens_basal_ganglia	COVID19_HGI_C2_ALL_leave_UKBB_23andme_20210107	1_155040654_C_T	0.733431	0.0001591	1425	0.85925271323073	0.125076489798892	0.0119139774507721	0.00173222477816171	0.00202459474144401	0.0668560116055411
1_154605882_155673527	ENSG00000169231.9	THBS3	Artery_Tibial	COVID19_HGI_B1_ALL_leave_UKBB_23andme_20210107	1_155137395_G_T	0.00594021	0.003085	1331	0.841231887968367	0.125864906801918	0.0252824028085496	0.00377890495121621	0.00384189746994856	0.134073060176051
1_154605882_155673527	ENSG00000169231.9	THBS3	Lung	COVID19_HGI_B2_ALL_leave_23andme_20210107	1_155168849_C_T	4.64084e-14	0.009741	1390	7.49994184768416e-08	0.294605658796065	1.78382873239394e-07	0.700702126250011	0.0046919615716309	0.251502720239947
1_154605882_155673527	ENSG00000169231.9	THBS3	Heart_Left_Ventricle	COVID19_HGI_B2_ALL_leave_23andme_20210107	1_155167786_A_G	0.013396	3.777e-07	1390	0.16848447235137	0.0976872743252107	0.400733030797312	0.23224410604391	0.100851116482198	0.417882698119449
1_154605882_155673527	ENSG00000169231.9	THBS3	Skin_Sun_Exposed_Lower_leg	COVID19_HGI_C2_ALL_leave_23andme_20210107	1_155123837_G_C	8.16883e-11	0.0002507	1504	0.000290636286278173	0.53970089741598	5.16831711169438e-05	0.0956094010797023	0.364347382046923	0.821894880904796
1_154605882_155673527	ENSG00000169231.9	THBS3	Pituitary	COVID19_HGI_C2_ALL_eur_leave_ukbb_23andme_20210107	1_155140648_C_T	0.000546245	0.0006574	1639	0.513117934628419	0.456806146247286	0.0106669916033846	0.00948642716421492	0.0099225003566949	0.0460711754323551
1_154605882_155673527	ENSG00000169231.9	THBS3	Brain_Nucleus_accumbens_basal_ganglia	COVID19_HGI_B2_ALL_eur_leave_ukbb_23andme_20210107	1_155167786_A_G	0.354902	1.02e-08	1555	0.0161496897342416	0.00255329911366967	0.785136874048533	0.124059651740627	0.0721004853629282	0.602335519887999
1_154605882_155673527	ENSG00000169231.9	THBS3	Breast_Mammary_Tissue	COVID19_HGI_A2_ALL_leave_UKBB_23andme_20210107	1_155173527_G_A	0.00189255	5.098e-07	1347	0.112597513446409	0.083133187599351	0.295305802813279	0.217739458461696	0.291224037679265	0.406736158771614
1_154605882_155673527	ENSG00000169231.9	THBS3	Skin_Not_Sun_Exposed_Suprapubic	COVID19_HGI_A2_ALL_leave_UKBB_23andme_20210107	1_155153537_C_T	7.10117e-05	8.784e-07	1347	0.00366929777539986	0.252732313540678	0.0096233468409687	0.662761529970594	0.0712135118723593	0.303071813360099
1_154605882_155673527	ENSG00000169231.9	THBS3	Artery_Aorta	COVID19_HGI_B1_ALL_eur_leave_ukbb_23andme_20210107	1_155167786_A_G	0.108307	0.001873	1566	0.820742473886746	0.141817964493407	0.0291581507376982	0.00503505703311924	0.00324635384902959	0.0509506745919556
1_154605882_155673527	ENSG00000169231.9	THBS3	Brain_Cerebellar_Hemisphere	COVID19_HGI_B1_ALL_leave_23andme_20210107	1_155123837_G_C	2.42602e-12	0.2053	1432	0.00617088447479508	0.949389281532276	0.00020358900615688	0.0313091988294157	0.0129270461573563	0.794058106440844
1_154605882_155673527	ENSG00000169231.9	THBS3	Uterus	COVID19_HGI_B1_ALL_eur_leave_23andme_20210107	1_155207733_C_T	0.293008	0.001256	1552	0.841691385242423	0.118445489738643	0.0323308454520999	0.0045467138732943	0.00298556569354048	0.0559546225876813
1_154605882_155673527	ENSG00000169231.9	THBS3	Brain_Nucleus_accumbens_basal_ganglia	COVID19_HGI_B2_ALL_leave_23andme_20210107	1_155173527_G_A	0.297798	2.603e-07	1389	0.245071851168053	0.0347963769496819	0.582891661700382	0.0827069830759307	0.0545331271059532	0.344774261323547
1_154605882_155673527	ENSG00000169231.9	THBS3	Brain_Hippocampus	COVID19_HGI_C2_ALL_eur_leave_ukbb_23andme_20210107	1_155040654_C_T	0.0674594	0.0001912	1632	0.789545899777548	0.188054095183869	0.0164812158390071	0.00392350180277586	0.00199528739680046	0.106531612545376
1_154605882_155673527	ENSG00000169231.9	THBS3	Brain_Putamen_basal_ganglia	COVID19_HGI_B2_ALL_leave_UKBB_23andme_20210107	1_155167786_A_G	0.00273364	5.589e-07	1257	0.239500658965651	0.0545669318863813	0.45824714981147	0.104261888576532	0.143423370759966	0.409732844297667
1_154605882_155673527	ENSG00000169231.9	THBS3	Artery_Coronary	COVID19_HGI_B1_ALL_eur_leave_23andme_20210107	1_155207733_C_T	0.457438	0.001256	1563	0.836600183334922	0.122930787766519	0.032559241809657	0.00478115581483556	0.00312863127406583	0.0477313871333193
1_154605882_155673527	ENSG00000169231.9	THBS3	Esophagus_Gastroesophageal_Junction	COVID19_HGI_C2_ALL_eur_leave_ukbb_23andme_20210107	1_155040654_C_T	0.189242	0.0001912	1640	0.844353847924038	0.133244954704764	0.0176730272731595	0.00278698637822344	0.00194118371981568	0.0829697148699814
1_154605882_155673527	ENSG00000169231.9	THBS3	Brain_Hypothalamus	COVID19_HGI_C2_ALL_eur_leave_ukbb_23andme_20210107	1_155040654_C_T	0.513206	0.0001912	1638	0.841217148685858	0.13648047810148	0.0176022427275455	0.00285397116069413	0.0018461593244225	0.0682723591146583
1_154605882_155673527	ENSG00000169231.9	THBS3	Whole_Blood	COVID19_HGI_B1_ALL_leave_UKBB_23andme_20210107	1_155123837_G_C	2.87415e-30	0.6101	1331	2.09340423925709e-19	0.96222686589747	6.29152198995258e-21	0.0289099254925415	0.00886320860999135	0.889221169859091
1_154605882_155673527	ENSG00000169231.9	THBS3	Adipose_Visceral_Omentum	COVID19_HGI_B2_ALL_eur_leave_23andme_20210107	1_155167786_A_G	4.62637e-05	6.516e-08	1558	0.0055799011166073	0.0314790378954845	0.0609984619709803	0.343564726789216	0.558377872227712	0.566624713946252
1_154605882_155673527	ENSG00000169231.9	THBS3	Esophagus_Mucosa	COVID19_HGI_B1_ALL_eur_leave_ukbb_23andme_20210107	1_155123837_G_C	2.47814e-18	0.5582	1566	8.22689845700104e-10	0.955162117966603	2.92273341450188e-11	0.0339227021256729	0.0109151790558066	0.997077917347816
1_154605882_155673527	ENSG00000169231.9	THBS3	Muscle_Skeletal	COVID19_HGI_B2_ALL_eur_leave_ukbb_23andme_20210107	1_155167786_A_G	0.00173097	1.02e-08	1558	5.88078098316157e-06	0.0201282334696827	0.000285901452671699	0.978557983201582	0.00102200109508026	0.336165802303352
1_154605882_155673527	ENSG00000169231.9	THBS3	Spleen	COVID19_HGI_B2_ALL_eur_leave_23andme_20210107	1_155123837_G_C	1.81288e-12	0.002485	1555	0.000183439908368219	0.0829039639663735	0.00200532842093584	0.906280940806422	0.00862632689790082	0.770419666390096
1_154605882_155673527	ENSG00000169231.9	THBS3	Artery_Coronary	COVID19_HGI_A2_ALL_leave_UKBB_23andme_20210107	1_155173527_G_A	0.700474	5.098e-07	1347	0.232819046419082	0.0291332871682535	0.610606871400692	0.0763558310724931	0.0510849639394795	0.305668194658331
1_154605882_155673527	ENSG00000169231.9	THBS3	Testis	COVID19_HGI_C2_ALL_eur_leave_ukbb_23andme_20210107	1_155123837_G_C	4.00642e-11	0.01466	1640	0.00126033689088568	0.949464854013748	2.63798978363815e-05	0.0198436831793193	0.029404746018211	0.321686419198917
1_154605882_155673527	ENSG00000169231.9	THBS3	Brain_Putamen_basal_ganglia	COVID19_HGI_C2_ALL_leave_UKBB_23andme_20210107	1_155140648_C_T	0.000292067	0.0005408	1426	0.783418056776789	0.193529086176814	0.0108645910110728	0.00267438439191506	0.00951388164340923	0.0780771581979867
1_154605882_155673527	ENSG00000169231.9	THBS3	Brain_Substantia_nigra	COVID19_HGI_A2_ALL_eur_leave_ukbb_23andme_20210107	1_155153537_C_T	0.0786449	4.065e-06	1654	0.511945443991622	0.123301560634145	0.267687609373739	0.0644396737985751	0.0326257122019191	0.254220944719046
1_154605882_155673527	ENSG00000169231.9	THBS3	Heart_Atrial_Appendage	COVID19_HGI_C2_ALL_eur_leave_23andme_20210107	1_155105882_T_G	0.392325	1.015e-08	1639	0.0535605734271374	0.00769379905500612	0.770037631751792	0.110555203720103	0.058152792045962	0.941038100189433
1_154605882_155673527	ENSG00000169231.9	THBS3	Brain_Cortex	COVID19_HGI_C2_ALL_leave_UKBB_23andme_20210107	1_155123837_G_C	5.17854e-06	0.006329	1426	0.77012020960045	0.208259320945145	0.0106801739305002	0.00288011980269537	0.00806017572121031	0.124331524449074
1_154605882_155673527	ENSG00000169231.9	THBS3	Muscle_Skeletal	COVID19_HGI_B1_ALL_eur_leave_23andme_20210107	1_155123837_G_C	6.80267e-11	0.3012	1565	0.000277719726962203	0.950548770558083	1.08189919497178e-05	0.0370179200683538	0.0121447706546507	0.848555784006186
1_154605882_155673527	ENSG00000169231.9	THBS3	Liver	COVID19_HGI_A2_ALL_leave_UKBB_23andme_20210107	1_155173527_G_A	0.00247304	5.098e-07	1347	0.108722791824436	0.125419124049722	0.285143697592373	0.328780686408482	0.151933700124987	0.400502808593458
1_154605882_155673527	ENSG00000169231.9	THBS3	Brain_Nucleus_accumbens_basal_ganglia	COVID19_HGI_B2_ALL_leave_UKBB_23andme_20210107	1_155167786_A_G	0.354902	5.589e-07	1256	0.288976648111864	0.0374057851942162	0.552910798221312	0.0715208273626047	0.0491859411100034	0.305278872640879
1_154605882_155673527	ENSG00000169231.9	THBS3	Brain_Nucleus_accumbens_basal_ganglia	COVID19_HGI_A2_ALL_leave_UKBB_23andme_20210107	1_155173527_G_A	0.297798	5.098e-07	1346	0.229060861643849	0.0314924891002523	0.600749439143537	0.0825380257341548	0.0561591843782072	0.342903266595492
1_154605882_155673527	ENSG00000169231.9	THBS3	Brain_Cerebellum	COVID19_HGI_A2_ALL_leave_23andme_20210107	1_155173527_G_A	0.00562524	3.926e-07	1346	0.00941708812410297	0.279145610389869	0.0229013829253465	0.678843519041245	0.00969239951943648	0.311919880492932
1_154605882_155673527	ENSG00000169231.9	THBS3	Brain_Substantia_nigra	COVID19_HGI_C2_ALL_eur_leave_ukbb_23andme_20210107	1_155123837_G_C	3.58726e-07	0.01466	1610	0.789687355911885	0.185870343506488	0.0160626523774677	0.00377609610412996	0.00460355210002942	0.111504736703196
1_154605882_155673527	ENSG00000169231.9	THBS3	Pancreas	COVID19_HGI_B2_ALL_eur_leave_ukbb_23andme_20210107	1_155123837_G_C	4.31981e-15	0.01951	1558	9.06718051415968e-08	0.0201477626933146	4.40812213217489e-06	0.979508102967011	0.000339635545738888	0.93433148185329
1_154605882_155673527	ENSG00000169231.9	THBS3	Skin_Not_Sun_Exposed_Suprapubic	COVID19_HGI_B2_ALL_leave_23andme_20210107	1_155167786_A_G	5.68179e-05	3.777e-07	1390	0.00391288935220776	0.269506985838353	0.00930663809786977	0.640934370944326	0.0763391157672436	0.437150975635054
1_154605882_155673527	ENSG00000169231.9	THBS3	Artery_Coronary	COVID19_HGI_C2_ALL_leave_23andme_20210107	1_155105882_T_G	0.967371	1.453e-06	1503	0.737554554745291	0.103390926361931	0.131155317581611	0.0183759231879202	0.00952327812324568	0.567466600736761
1_154605882_155673527	ENSG00000169231.9	THBS3	Artery_Coronary	COVID19_HGI_C2_ALL_eur_leave_ukbb_23andme_20210107	1_155040654_C_T	0.444444	0.0001912	1638	0.847947377185711	0.130129803212343	0.0177417534427481	0.0027212691674037	0.00145979699179424	0.0901776738860856
1_154605882_155673527	ENSG00000169231.9	THBS3	Esophagus_Muscularis	COVID19_HGI_B2_ALL_eur_leave_23andme_20210107	1_155167786_A_G	0.000103948	6.516e-08	1558	0.00224507845728458	0.0710563142139051	0.0245427884897371	0.77664916906532	0.125506649773753	0.565725432415352
1_154605882_155673527	ENSG00000169231.9	THBS3	Brain_Cerebellar_Hemisphere	COVID19_HGI_B1_ALL_eur_leave_23andme_20210107	1_155123837_G_C	2.42602e-12	0.3012	1562	0.00613935508479124	0.944523911405317	0.000238380609810897	0.0366618041283219	0.0124365487717587	0.706786432930428
1_154605882_155673527	ENSG00000169231.9	THBS3	Minor_Salivary_Gland	COVID19_HGI_A2_ALL_eur_leave_ukbb_23andme_20210107	1_155153537_C_T	0.0141587	4.065e-06	1667	0.216288039031126	0.42740289721302	0.112871296216276	0.223022519678758	0.0204152478608204	0.267378920848662
1_154605882_155673527	ENSG00000169231.9	THBS3	Esophagus_Mucosa	COVID19_HGI_C2_ALL_eur_leave_23andme_20210107	1_155123837_G_C	2.47814e-18	0.00039	1639	5.45397892597292e-11	0.0633236040932804	7.84115767821948e-10	0.910373923102766	0.0263024719652975	0.999147934785644
1_154605882_155673527	ENSG00000169231.9	THBS3	Thyroid	COVID19_HGI_B1_ALL_leave_UKBB_23andme_20210107	1_155162067_C_T	4.45604e-22	0.8016	1331	7.37248610056861e-14	0.96288869221639	2.21572869455963e-15	0.0289304984354496	0.00818080934808463	0.226817439009636
1_154605882_155673527	ENSG00000169231.9	THBS3	Colon_Sigmoid	COVID19_HGI_C2_ALL_leave_23andme_20210107	1_155142883_T_A	5.70499e-06	4.206e-05	1504	0.106968079338032	0.509854600654821	0.0190218833968549	0.0903924883579707	0.273762948252321	0.112189130869866
1_154605882_155673527	ENSG00000169231.9	THBS3	Brain_Hippocampus	COVID19_HGI_B1_ALL_leave_UKBB_23andme_20210107	1_155137395_G_T	0.0775219	0.003085	1328	0.805293623406535	0.162499865965022	0.0241511250764856	0.00487026037813446	0.00318512517382267	0.0290081978834315
1_154605882_155673527	ENSG00000169231.9	THBS3	Brain_Spinal_cord_cervical_c-1	COVID19_HGI_C2_ALL_eur_leave_23andme_20210107	1_155105882_T_G	0.666622	1.015e-08	1627	0.052923028189878	0.00799939995646217	0.760861745596936	0.11494219038945	0.063273635867274	0.93268936469587
1_154605882_155673527	ENSG00000169231.9	THBS3	Artery_Aorta	COVID19_HGI_B1_ALL_leave_UKBB_23andme_20210107	1_154753201_A_C	0.0835062	0.001776	1331	0.841535551196203	0.126604734662438	0.0252915291102912	0.00380221568313747	0.00276596934793014	0.0473788562220029
1_154605882_155673527	ENSG00000169231.9	THBS3	Liver	COVID19_HGI_B2_ALL_leave_23andme_20210107	1_155173527_G_A	0.00247304	2.603e-07	1390	0.116593933303809	0.134839881571694	0.2773136278575	0.3205601342809	0.150692422986097	0.395169944416008
1_154605882_155673527	ENSG00000169231.9	THBS3	Brain_Anterior_cingulate_cortex_BA24	COVID19_HGI_A2_ALL_leave_UKBB_23andme_20210107	1_155173527_G_A	0.10391	5.098e-07	1347	0.218377127099685	0.0370454273256844	0.57273052361785	0.0970830624736798	0.0747638594831004	0.330177248411406
1_154605882_155673527	ENSG00000169231.9	THBS3	Ovary	COVID19_HGI_A2_ALL_leave_UKBB_23andme_20210107	1_155173527_G_A	0.0401874	5.098e-07	1347	0.213289752114361	0.0349458453462513	0.559388032222884	0.0915504957140852	0.100825874602418	0.357882603633249
1_154605882_155673527	ENSG00000169231.9	THBS3	Skin_Sun_Exposed_Lower_leg	COVID19_HGI_C2_ALL_leave_UKBB_23andme_20210107	1_155123837_G_C	8.16883e-11	0.006329	1426	0.000508483905888216	0.944181255248993	7.05175177595165e-06	0.0130518343306481	0.0422513747626945	0.711293597535183
1_154605882_155673527	ENSG00000169231.9	THBS3	Artery_Aorta	COVID19_HGI_B1_ALL_eur_leave_23andme_20210107	1_155207733_C_T	0.0795471	0.001256	1565	0.817693485168262	0.141159763087729	0.0318544862842104	0.00549529507170535	0.00379697038809269	0.0621180943448113
1_154605882_155673527	ENSG00000169231.9	THBS3	Vagina	COVID19_HGI_B2_ALL_leave_UKBB_23andme_20210107	1_155167786_A_G	0.0707961	5.589e-07	1257	0.282010655995873	0.0372449059724939	0.53958339774383	0.0711923488345263	0.0699686914532766	0.342867211343014
1_154605882_155673527	ENSG00000169231.9	THBS3	Pituitary	COVID19_HGI_B2_ALL_eur_leave_23andme_20210107	1_155167786_A_G	0.00139948	6.516e-08	1557	0.0330805999871123	0.027181079948777	0.36163090963789	0.296857213756398	0.281250196669823	0.389681895591137
1_154605882_155673527	ENSG00000169231.9	THBS3	Esophagus_Muscularis	COVID19_HGI_A2_ALL_eur_leave_ukbb_23andme_20210107	1_155153537_C_T	0.000300557	4.065e-06	1689	0.0193621275515328	0.614057070680175	0.0101311384762177	0.32126717433127	0.0351824889608055	0.296891794438507
1_154605882_155673527	ENSG00000169231.9	THBS3	Esophagus_Muscularis	COVID19_HGI_B1_ALL_eur_leave_23andme_20210107	1_155123837_G_C	1.35515e-08	0.3012	1565	0.0291640176272755	0.922408323073114	0.00113612841040228	0.0359224420625826	0.011369088826626	0.566849170495125
1_154605882_155673527	ENSG00000169231.9	THBS3	Muscle_Skeletal	COVID19_HGI_B2_ALL_eur_leave_23andme_20210107	1_155123837_G_C	6.80267e-11	0.002485	1558	2.42545070003033e-05	0.0830162492009175	0.000265145849713988	0.907509320052822	0.00918503038954659	0.656901803779781
1_154605882_155673527	ENSG00000169231.9	THBS3	Whole_Blood	COVID19_HGI_B2_ALL_eur_leave_23andme_20210107	1_155123837_G_C	2.87415e-30	0.002485	1558	1.81098147935561e-20	0.0832412106749816	1.97973194488775e-19	0.909970955080221	0.00678783424479706	0.927537402920359
1_154605882_155673527	ENSG00000169231.9	THBS3	Adrenal_Gland	COVID19_HGI_B2_ALL_eur_leave_ukbb_23andme_20210107	1_155167786_A_G	3.60215e-06	1.02e-08	1557	0.000216294614298942	0.0160862813908411	0.0105154297911616	0.781863116988071	0.191318877215627	0.748878926700777
1_154605882_155673527	ENSG00000169231.9	THBS3	Whole_Blood	COVID19_HGI_B2_ALL_eur_leave_ukbb_23andme_20210107	1_155123837_G_C	2.87415e-30	0.01951	1558	4.38343210045528e-21	0.0201483117918637	2.13105981806888e-19	0.979534820841381	0.00031686736675793	0.891477884648382
1_154605882_155673527	ENSG00000169231.9	THBS3	Brain_Spinal_cord_cervical_c-1	COVID19_HGI_A2_ALL_leave_UKBB_23andme_20210107	1_155173527_G_A	0.433156	5.098e-07	1345	0.23227389100045	0.0284699611349335	0.609171066991098	0.0746110178403936	0.0554740630331244	0.334786514232596
1_154605882_155673527	ENSG00000169231.9	THBS3	Brain_Caudate_basal_ganglia	COVID19_HGI_B2_ALL_eur_leave_ukbb_23andme_20210107	1_155167786_A_G	0.00227754	1.02e-08	1558	0.0116114059295321	0.00204054767409062	0.564502883599875	0.0988807886543755	0.322964374142126	0.676313246148807
1_154605882_155673527	ENSG00000169231.9	THBS3	Brain_Caudate_basal_ganglia	COVID19_HGI_B1_ALL_leave_UKBB_23andme_20210107	1_155137395_G_T	0.00122348	0.003085	1331	0.839483485891468	0.127972380154294	0.0252298562916953	0.00384261323761501	0.00347166442492794	0.155273921417672
1_154605882_155673527	ENSG00000169231.9	THBS3	Adipose_Subcutaneous	COVID19_HGI_B1_ALL_eur_leave_ukbb_23andme_20210107	1_155167786_A_G	5.8674e-05	0.001873	1566	0.389139173769265	0.553122670015937	0.0138247733579257	0.0196262545481639	0.0242871283087086	0.380979451983348
1_154605882_155673527	ENSG00000169231.9	THBS3	Brain_Anterior_cingulate_cortex_BA24	COVID19_HGI_B2_ALL_eur_leave_ukbb_23andme_20210107	1_155167786_A_G	0.10391	1.02e-08	1552	0.0152073093400336	0.0029006512277515	0.739321327594876	0.140916935945662	0.101653775891678	0.568247870779894
1_154605882_155673527	ENSG00000169231.9	THBS3	Small_Intestine_Terminal_Ileum	COVID19_HGI_A2_ALL_leave_UKBB_23andme_20210107	1_155173527_G_A	0.00070626	5.098e-07	1347	0.114298619318656	0.0822843444033396	0.299767237350315	0.215516315827031	0.288133483100658	0.342715046383724
1_154605882_155673527	ENSG00000169231.9	THBS3	Esophagus_Gastroesophageal_Junction	COVID19_HGI_B2_ALL_eur_leave_ukbb_23andme_20210107	1_155167786_A_G	0.00259909	1.02e-08	1558	0.0109899134965087	0.00164911875844343	0.53428825905687	0.0798006793586113	0.373272029329567	0.782749178183806
1_154605882_155673527	ENSG00000169231.9	THBS3	Muscle_Skeletal	COVID19_HGI_B2_ALL_leave_23andme_20210107	1_155123837_G_C	6.80267e-11	0.01098	1390	8.57320843471865e-05	0.293774647482629	0.000203910054840965	0.698723081113251	0.00721262926493214	0.744976514176209
1_154605882_155673527	ENSG00000169231.9	THBS3	Brain_Substantia_nigra	COVID19_HGI_B1_ALL_eur_leave_23andme_20210107	1_155123837_G_C	3.58726e-07	0.3012	1538	0.781974240066411	0.177395682901443	0.0297971820890354	0.00675559737505819	0.00407729756805219	0.0934961722299555
1_154605882_155673527	ENSG00000169231.9	THBS3	Brain_Hippocampus	COVID19_HGI_C2_ALL_leave_UKBB_23andme_20210107	1_155040654_C_T	0.0674594	0.0001591	1425	0.809533714335715	0.175246383191952	0.0112245981534022	0.00242831356187802	0.0015669907570534	0.157596777448345
1_154605882_155673527	ENSG00000169231.9	THBS3	Minor_Salivary_Gland	COVID19_HGI_B2_ALL_eur_leave_ukbb_23andme_20210107	1_155167786_A_G	0.00608453	1.02e-08	1543	0.00641689741207965	0.0122840486567834	0.311962701655649	0.597126835464902	0.0722095168105873	0.734604022759437
1_154605882_155673527	ENSG00000169231.9	THBS3	Esophagus_Gastroesophageal_Junction	COVID19_HGI_C2_ALL_leave_UKBB_23andme_20210107	1_155040654_C_T	0.189242	0.0001591	1426	0.865874705016513	0.118964731918112	0.0120081155335408	0.00164832146302975	0.00150412606880473	0.12442418791621
1_154605882_155673527	ENSG00000169231.9	THBS3	Artery_Coronary	COVID19_HGI_B1_ALL_leave_23andme_20210107	1_155181989_G_A	0.515443	0.002266	1432	0.85178192270188	0.113543698145769	0.0281095968483324	0.00374422724494851	0.00282055505907	0.0304789478104145
1_154605882_155673527	ENSG00000169231.9	THBS3	Thyroid	COVID19_HGI_C2_ALL_eur_leave_23andme_20210107	1_155162067_C_T	4.45604e-22	0.001071	1639	4.7822563850346e-15	0.0647615961168909	6.87542560792696e-14	0.931069995129789	0.00416840875324421	0.546904067671816
1_154605882_155673527	ENSG00000169231.9	THBS3	Cells_EBV-transformed_lymphocytes	COVID19_HGI_A2_ALL_eur_leave_ukbb_23andme_20210107	1_155153537_C_T	0.139412	4.065e-06	1682	0.424336045610231	0.215738596143188	0.221998119256525	0.112841976327534	0.0250852626625226	0.243556679282501
1_154605882_155673527	ENSG00000169231.9	THBS3	Heart_Atrial_Appendage	COVID19_HGI_C2_ALL_leave_UKBB_23andme_20210107	1_155040654_C_T	0.931321	0.0001591	1426	0.878000692909927	0.107485786583934	0.0121762810461015	0.00148978593261449	0.000847453527422687	0.132257155179331
1_154605882_155673527	ENSG00000169231.9	THBS3	Small_Intestine_Terminal_Ileum	COVID19_HGI_B1_ALL_leave_UKBB_23andme_20210107	1_155123837_G_C	1.33248e-06	0.6101	1330	0.567250779924496	0.398117244954586	0.0170178805100063	0.0119380919803979	0.00567600263051382	0.0548754982311776
1_154605882_155673527	ENSG00000169231.9	THBS3	Brain_Frontal_Cortex_BA9	COVID19_HGI_C2_ALL_leave_23andme_20210107	1_155123837_G_C	1.78219e-07	0.0002507	1503	0.520724567515158	0.251962858720996	0.0925965973823896	0.0447146897915294	0.090001286589927	0.531418116236003
1_154605882_155673527	ENSG00000169231.9	THBS3	Artery_Coronary	COVID19_HGI_C2_ALL_eur_leave_23andme_20210107	1_155105882_T_G	0.967371	1.015e-08	1637	0.0533396943313789	0.00818188566548434	0.766861380143476	0.117576407240388	0.0540406326192727	0.931461527595537
1_154605882_155673527	ENSG00000169231.9	THBS3	Adipose_Visceral_Omentum	COVID19_HGI_C2_ALL_leave_23andme_20210107	1_155142927_A_G	3.16401e-06	4.313e-05	1504	0.0627728592743706	0.355615074861686	0.0111627507663374	0.0627304782968155	0.507718836800791	0.101280068439238
1_154605882_155673527	ENSG00000169231.9	THBS3	Ovary	COVID19_HGI_B2_ALL_leave_UKBB_23andme_20210107	1_155167786_A_G	0.0667721	5.589e-07	1257	0.27452602361025	0.0419757719404418	0.525262721245856	0.0802360921689493	0.0779993910345034	0.318402112351689
1_154605882_155673527	ENSG00000169231.9	THBS3	Colon_Transverse	COVID19_HGI_B2_ALL_leave_UKBB_23andme_20210107	1_155167786_A_G	3.84911e-05	5.589e-07	1257	0.00277311999275458	0.329408325629152	0.0053059325108047	0.63023917129471	0.032273450572578	0.47686242555305
1_154605882_155673527	ENSG00000169231.9	THBS3	Vagina	COVID19_HGI_C2_ALL_leave_23andme_20210107	1_155105882_T_G	0.548459	1.453e-06	1503	0.724240310980925	0.113876547235286	0.128786797153016	0.0202370433441666	0.0128593012866068	0.49422462697151
1_154605882_155673527	ENSG00000169231.9	THBS3	Skin_Not_Sun_Exposed_Suprapubic	COVID19_HGI_B2_ALL_leave_UKBB_23andme_20210107	1_155167786_A_G	5.68179e-05	5.589e-07	1257	0.00462487436518724	0.318262102449999	0.00884897563637661	0.608885506916386	0.0593785406320512	0.588982731353325
1_154605882_155673527	ENSG00000169231.9	THBS3	Artery_Aorta	COVID19_HGI_A2_ALL_leave_23andme_20210107	1_155173527_G_A	0.0734059	3.926e-07	1346	0.232307141118785	0.035444698803694	0.564946905555329	0.0861166516368907	0.081184602885301	0.353298126140005
1_154605882_155673527	ENSG00000169231.9	THBS3	Brain_Hippocampus	COVID19_HGI_B2_ALL_leave_23andme_20210107	1_155173527_G_A	0.0654579	2.603e-07	1389	0.224883796879885	0.047745887319385	0.534875341366398	0.113482293794624	0.0790126806397081	0.342565080844141
1_154605882_155673527	ENSG00000169231.9	THBS3	Whole_Blood	COVID19_HGI_A2_ALL_leave_UKBB_23andme_20210107	1_155123837_G_C	2.87415e-30	0.4602	1347	5.98739942396979e-20	0.275878963419263	1.57029559493842e-19	0.723538119477023	0.000582917103715576	0.863952048341323
1_154605882_155673527	ENSG00000169231.9	THBS3	Esophagus_Mucosa	COVID19_HGI_A2_ALL_eur_leave_23andme_20210107	1_155123837_G_C	2.47814e-18	0.2476	1689	5.71116725646419e-10	0.663096989142876	2.88876441629749e-10	0.335399457542118	0.0015035524550124	0.99485962728247
1_154605882_155673527	ENSG00000169231.9	THBS3	Small_Intestine_Terminal_Ileum	COVID19_HGI_B2_ALL_leave_23andme_20210107	1_155173527_G_A	0.00070626	2.603e-07	1389	0.126495354342653	0.0913323720565688	0.300858108569264	0.216961685985975	0.264352479045539	0.377257071238348
1_154605882_155673527	ENSG00000169231.9	THBS3	Brain_Cerebellum	COVID19_HGI_C2_ALL_eur_leave_ukbb_23andme_20210107	1_155123837_G_C	1.83104e-10	0.01466	1640	0.0313839514278968	0.931508539502939	0.000656892167766414	0.0194802770100105	0.0169703398913876	0.764843374391172
1_154605882_155673527	ENSG00000169231.9	THBS3	Cells_Transformed_fibroblasts	COVID19_HGI_B1_ALL_leave_UKBB_23andme_20210107	1_155137395_G_T	0.00471548	0.003085	1331	0.748419246226042	0.218125102884441	0.0224930095059227	0.0065511254205875	0.00441151596300749	0.11178085308611
1_154605882_155673527	ENSG00000169231.9	THBS3	Stomach	COVID19_HGI_B1_ALL_leave_23andme_20210107	1_155123837_G_C	2.12461e-12	0.2053	1434	0.000224812011558749	0.954637675901744	7.42780485460016e-06	0.031527694332954	0.0136023899488875	0.857779991239972
1_154605882_155673527	ENSG00000169231.9	THBS3	Brain_Hippocampus	COVID19_HGI_B2_ALL_leave_UKBB_23andme_20210107	1_155167786_A_G	0.0805457	5.589e-07	1256	0.265457125117199	0.052421936537808	0.50790993632561	0.100227043701905	0.0739839583174785	0.288774467012388
1_154605882_155673527	ENSG00000169231.9	THBS3	Adipose_Visceral_Omentum	COVID19_HGI_B1_ALL_leave_23andme_20210107	1_155167786_A_G	4.62637e-05	0.007721	1434	0.144701074365819	0.814575296683369	0.00478093379080599	0.0269045876422386	0.00903810751776745	0.0770279318750759
1_154605882_155673527	ENSG00000169231.9	THBS3	Muscle_Skeletal	COVID19_HGI_B1_ALL_eur_leave_ukbb_23andme_20210107	1_155123837_G_C	6.80267e-11	0.5582	1566	0.000278842545544706	0.954391842865051	9.90631438455073e-06	0.0338948275049832	0.0114245807700358	0.806010352672171
1_154605882_155673527	ENSG00000169231.9	THBS3	Colon_Sigmoid	COVID19_HGI_A2_ALL_leave_23andme_20210107	1_155173527_G_A	3.58398e-06	3.926e-07	1346	0.0167643338460345	0.0796315814810573	0.0407691235164007	0.192985909120275	0.669849052036232	0.420272997528081
1_154605882_155673527	ENSG00000169231.9	THBS3	Artery_Aorta	COVID19_HGI_B2_ALL_leave_UKBB_23andme_20210107	1_155167786_A_G	0.108307	5.589e-07	1257	0.281079795231099	0.0401776846637242	0.537802340880892	0.0768096014724642	0.0641305777518209	0.338914515359153
1_154605882_155673527	ENSG00000169231.9	THBS3	Adipose_Visceral_Omentum	COVID19_HGI_B2_ALL_eur_leave_ukbb_23andme_20210107	1_155167786_A_G	4.62637e-05	1.02e-08	1558	0.0011183133179905	0.00630896974343737	0.0543681873327821	0.306086261429213	0.632118268176577	0.795784943876686
1_154605882_155673527	ENSG00000169231.9	THBS3	Brain_Anterior_cingulate_cortex_BA24	COVID19_HGI_B2_ALL_eur_leave_23andme_20210107	1_155167786_A_G	0.10391	6.516e-08	1552	0.063357374652722	0.0120848233217517	0.692608379042275	0.132008593303388	0.0999408296798634	0.303549709196019
1_154605882_155673527	ENSG00000169231.9	THBS3	Brain_Hypothalamus	COVID19_HGI_A2_ALL_eur_leave_ukbb_23andme_20210107	1_155153537_C_T	0.0711126	4.065e-06	1685	0.54346522721537	0.0908191637720849	0.284338201971506	0.0474822225694188	0.0338951844716203	0.275756675556236
1_154605882_155673527	ENSG00000169231.9	THBS3	Artery_Aorta	COVID19_HGI_B2_ALL_leave_23andme_20210107	1_155173527_G_A	0.0734059	2.603e-07	1390	0.235278938041843	0.0366599138035483	0.559600778685728	0.0871126718000259	0.0813476976688545	0.374929574201312
1_154605882_155673527	ENSG00000169231.9	THBS3	Muscle_Skeletal	COVID19_HGI_C2_ALL_leave_23andme_20210107	1_155123837_G_C	6.80267e-11	0.0002507	1504	0.000156049216462486	0.534744696787026	2.77498672322575e-05	0.0947220494396106	0.37034945468967	0.742042490381317
1_154605882_155673527	ENSG00000169231.9	THBS3	Adipose_Subcutaneous	COVID19_HGI_B1_ALL_eur_leave_23andme_20210107	1_155167786_A_G	5.8674e-05	0.001963	1565	0.387371309557452	0.550581743081288	0.0150906351719988	0.0214232113265318	0.0255331008627291	0.292002896911327
1_154605882_155673527	ENSG00000169231.9	THBS3	Brain_Spinal_cord_cervical_c-1	COVID19_HGI_A2_ALL_leave_23andme_20210107	1_155173527_G_A	0.433156	3.926e-07	1344	0.245600151558813	0.0300772723018483	0.597270630274181	0.0730904207997608	0.0539615250653969	0.316302603062896
1_154605882_155673527	ENSG00000169231.9	THBS3	Testis	COVID19_HGI_B2_ALL_eur_leave_23andme_20210107	1_155123837_G_C	4.00642e-11	0.002485	1558	0.000112025375969257	0.08293844340342	0.00122464099148774	0.906658880276499	0.00906600995262454	0.46626405994956
1_154605882_155673527	ENSG00000169231.9	THBS3	Pituitary	COVID19_HGI_C2_ALL_leave_UKBB_23andme_20210107	1_155140648_C_T	0.000546245	0.0005408	1426	0.526265341047591	0.452460711319932	0.00729834810970396	0.0062671029333324	0.00770849658944139	0.0702143017538528
1_154605882_155673527	ENSG00000169231.9	THBS3	Testis	COVID19_HGI_A2_ALL_leave_UKBB_23andme_20210107	1_155153537_C_T	0.000183324	8.784e-07	1347	0.000365148018089219	0.275065419415971	0.000957661722066682	0.721402838306497	0.00220893253737572	0.265227162019141
1_154605882_155673527	ENSG00000169231.9	THBS3	Colon_Transverse	COVID19_HGI_A2_ALL_eur_leave_ukbb_23andme_20210107	1_155153537_C_T	2.52126e-05	4.065e-06	1689	0.00523735180587367	0.637830523545981	0.00274041869896546	0.333721229199803	0.0204704767493765	0.382824342463988
1_154605882_155673527	ENSG00000169231.9	THBS3	Prostate	COVID19_HGI_B1_ALL_leave_UKBB_23andme_20210107	1_155137395_G_T	0.00377095	0.003085	1331	0.825585855246132	0.141444400095847	0.0248121765756917	0.00424706279872804	0.00391050528360186	0.080259729226769
1_154605882_155673527	ENSG00000169231.9	THBS3	Esophagus_Gastroesophageal_Junction	COVID19_HGI_C2_ALL_eur_leave_23andme_20210107	1_155105882_T_G	0.274505	1.015e-08	1639	0.0522959612392209	0.00824906402002168	0.751856366840721	0.118527301280534	0.0690713066195023	0.931002457282184
1_154605882_155673527	ENSG00000169231.9	THBS3	Nerve_Tibial	COVID19_HGI_A2_ALL_eur_leave_ukbb_23andme_20210107	1_155153537_C_T	8.57849e-07	4.065e-06	1689	5.81381476259806e-05	0.652610687304658	3.04205011965725e-05	0.341469516786654	0.00583123725986576	0.278331009855539
1_154605882_155673527	ENSG00000169231.9	THBS3	Brain_Putamen_basal_ganglia	COVID19_HGI_B1_ALL_leave_23andme_20210107	1_155137395_G_T	0.00374126	0.003259	1433	0.773838678247883	0.190359787625371	0.0255568822611367	0.00628288174953311	0.00396177011607545	0.0493005220705551
1_154605882_155673527	ENSG00000169231.9	THBS3	Small_Intestine_Terminal_Ileum	COVID19_HGI_B1_ALL_eur_leave_23andme_20210107	1_155167786_A_G	0.00122572	0.001963	1560	0.553351759341618	0.40194404667288	0.0215020639071046	0.0156110935212069	0.00759103655719012	0.0714518032297287
1_154605882_155673527	ENSG00000169231.9	THBS3	Brain_Hypothalamus	COVID19_HGI_C2_ALL_leave_UKBB_23andme_20210107	1_155040654_C_T	0.513206	0.0001591	1425	0.864107147193449	0.120974163004301	0.011981286655477	0.00167610722205196	0.00126129592472091	0.116313151970103
1_154605882_155673527	ENSG00000169231.9	THBS3	Colon_Sigmoid	COVID19_HGI_B1_ALL_leave_UKBB_23andme_20210107	1_155137395_G_T	4.52784e-05	0.003085	1331	0.173120246149473	0.788436704223645	0.00520295992111845	0.0236861411746868	0.00955394853107723	0.106562467205134
1_154605882_155673527	ENSG00000169231.9	THBS3	Cells_EBV-transformed_lymphocytes	COVID19_HGI_B2_ALL_leave_23andme_20210107	1_155173527_G_A	0.331959	2.603e-07	1390	0.191390202306951	0.0907214040825301	0.455213318859598	0.215729990967406	0.0469450837835151	0.297271988024665
1_154605882_155673527	ENSG00000169231.9	THBS3	Liver	COVID19_HGI_B1_ALL_leave_UKBB_23andme_20210107	1_155123837_G_C	4.58673e-07	0.6101	1330	0.456171454670941	0.509296964616209	0.0136941039617998	0.0152833586568501	0.00555411809419987	0.15261400779643
1_154605882_155673527	ENSG00000169231.9	THBS3	Thyroid	COVID19_HGI_B1_ALL_eur_leave_ukbb_23andme_20210107	1_155162067_C_T	4.45604e-22	0.2274	1566	7.27463914790203e-14	0.950109336596634	2.58442850937623e-15	0.0337379566944842	0.0161527067088071	0.261195096628721
1_154605882_155673527	ENSG00000169231.9	THBS3	Brain_Cortex	COVID19_HGI_B2_ALL_eur_leave_23andme_20210107	1_155173527_G_A	3.34535e-05	7.255e-08	1558	0.0232536706225995	0.00656408033481716	0.254204888853081	0.0711124649050786	0.644864895284424	0.363992019560108
1_154605882_155673527	ENSG00000169231.9	THBS3	Pituitary	COVID19_HGI_A2_ALL_eur_leave_23andme_20210107	1_155173527_G_A	0.00116999	3.61e-06	1688	0.315970103869178	0.28435043463609	0.159818837618677	0.143729361667087	0.0961312622089673	0.277347088512069
1_154605882_155673527	ENSG00000169231.9	THBS3	Artery_Coronary	COVID19_HGI_C2_ALL_leave_UKBB_23andme_20210107	1_155040654_C_T	0.444444	0.0001591	1426	0.869809199071528	0.115477601616748	0.0120626798474132	0.00160041529690777	0.0010501041674033	0.145709026171493
1_154605882_155673527	ENSG00000169231.9	THBS3	Heart_Left_Ventricle	COVID19_HGI_A2_ALL_leave_UKBB_23andme_20210107	1_155173527_G_A	0.0445307	5.098e-07	1347	0.155923991961556	0.093055754146458	0.408936735942875	0.243956144728392	0.0981273732207191	0.288377004442552
1_154605882_155673527	ENSG00000169231.9	THBS3	Brain_Amygdala	COVID19_HGI_B1_ALL_eur_leave_23andme_20210107	1_155207733_C_T	0.179357	0.001256	1558	0.792606379869824	0.166500387039653	0.0307748011407851	0.00646111060273989	0.00365732134699827	0.0460834596593539
1_154605882_155673527	ENSG00000169231.9	THBS3	Brain_Cerebellum	COVID19_HGI_B2_ALL_leave_UKBB_23andme_20210107	1_155167786_A_G	0.00511605	5.589e-07	1257	0.0111862613978097	0.329379085784274	0.0214031661738666	0.630207675051811	0.00782381159223905	0.368401768869746
1_154605882_155673527	ENSG00000169231.9	THBS3	Heart_Atrial_Appendage	COVID19_HGI_B1_ALL_eur_leave_23andme_20210107	1_155207733_C_T	0.00530001	0.001256	1565	0.842312278982304	0.115338546214025	0.0328135486273839	0.00448814000407592	0.00504748617221079	0.131490094208777
1_154605882_155673527	ENSG00000169231.9	THBS3	Prostate	COVID19_HGI_C2_ALL_leave_23andme_20210107	1_155105882_T_G	0.909511	1.453e-06	1504	0.697080534837594	0.131471413680611	0.123960201341892	0.0233551213115225	0.0241327288283804	0.226661524099755
1_154605882_155673527	ENSG00000169231.9	THBS3	Artery_Tibial	COVID19_HGI_C2_ALL_eur_leave_ukbb_23andme_20210107	1_155040654_C_T	0.0390413	0.0001912	1640	0.827277459279396	0.149946928254472	0.0173156042768816	0.00313618992106422	0.00232381826818648	0.151861505312624
1_154605882_155673527	ENSG00000169231.9	THBS3	Thyroid	COVID19_HGI_C2_ALL_leave_UKBB_23andme_20210107	1_155162067_C_T	4.45604e-22	0.09324	1426	7.26215093008161e-14	0.983444733212475	1.00712894007879e-15	0.0136356795181779	0.00291958726927286	0.251495276860026
1_154605882_155673527	ENSG00000169231.9	THBS3	Small_Intestine_Terminal_Ileum	COVID19_HGI_B2_ALL_leave_UKBB_23andme_20210107	1_155167786_A_G	0.00122572	5.589e-07	1257	0.160725980320074	0.112117856226472	0.307524090749544	0.214314710602087	0.205317362101823	0.363722104928942
1_154605882_155673527	ENSG00000169231.9	THBS3	Vagina	COVID19_HGI_B1_ALL_leave_23andme_20210107	1_155181989_G_A	0.256339	0.002266	1433	0.839587318242955	0.125780165777121	0.0276461765362833	0.00413887858988563	0.00284746085375541	0.0338231257480449
1_154605882_155673527	ENSG00000169231.9	THBS3	Adipose_Subcutaneous	COVID19_HGI_C2_ALL_leave_UKBB_23andme_20210107	1_155130391_G_A	8.73492e-06	0.0009381	1426	0.385144142359485	0.548965628598837	0.00534125241414807	0.00756017122105715	0.0529888054064738	0.215523051320891
1_154605882_155673527	ENSG00000169231.9	THBS3	Brain_Cerebellar_Hemisphere	COVID19_HGI_B2_ALL_eur_leave_23andme_20210107	1_155123837_G_C	2.42602e-12	0.002485	1555	0.000533749961012076	0.0821264796052452	0.00583484717988966	0.897776422172275	0.0137285010815778	0.373169101870478
1_154605882_155673527	ENSG00000169231.9	THBS3	Heart_Atrial_Appendage	COVID19_HGI_A2_ALL_eur_leave_ukbb_23andme_20210107	1_155173527_G_A	0.00768591	4.646e-06	1689	0.518535036591065	0.0770573109040516	0.271320920001831	0.0402270010532759	0.0928597314497769	0.316620874395635
1_154605882_155673527	ENSG00000169231.9	THBS3	Minor_Salivary_Gland	COVID19_HGI_B1_ALL_eur_leave_ukbb_23andme_20210107	1_155123837_G_C	4.87721e-09	0.5582	1546	0.329478670574445	0.628145821212801	0.0114001823134577	0.0217250151236982	0.00925031077559766	0.207366753285541
1_154605882_155673527	ENSG00000169231.9	THBS3	Liver	COVID19_HGI_C2_ALL_eur_leave_23andme_20210107	1_155105882_T_G	0.0584716	1.015e-08	1637	0.0269267420803813	0.0318638732118505	0.38712427792623	0.458009062417895	0.096076044363643	0.666611508160582
1_154605882_155673527	ENSG00000169231.9	THBS3	Brain_Caudate_basal_ganglia	COVID19_HGI_B2_ALL_eur_leave_23andme_20210107	1_155167786_A_G	0.00227754	6.516e-08	1558	0.0503826844245237	0.00885407590956954	0.550774322992632	0.0964976527674121	0.293491263905864	0.407071291844273
1_154605882_155673527	ENSG00000169231.9	THBS3	Stomach	COVID19_HGI_B2_ALL_leave_23andme_20210107	1_155173527_G_A	4.24101e-07	2.603e-07	1390	6.74842601765784e-05	0.288733581811274	0.000160508394241083	0.686716014650537	0.0243224108837713	0.281357854025658
1_154605882_155673527	ENSG00000169231.9	THBS3	Esophagus_Mucosa	COVID19_HGI_B1_ALL_eur_leave_23andme_20210107	1_155123837_G_C	2.47814e-18	0.3012	1565	8.18903248666929e-10	0.950765790406428	3.19016144507843e-11	0.0370263112779274	0.01220789746484	0.997141241707414
1_154605882_155673527	ENSG00000169231.9	THBS3	Pituitary	COVID19_HGI_B1_ALL_eur_leave_23andme_20210107	1_155167786_A_G	0.00139948	0.001963	1564	0.524973443102606	0.428912309316116	0.0204437423144217	0.0166939116044905	0.0089765936623659	0.0626548949126372
1_154605882_155673527	ENSG00000169231.9	THBS3	Brain_Anterior_cingulate_cortex_BA24	COVID19_HGI_B1_ALL_leave_UKBB_23andme_20210107	1_155137395_G_T	0.0419911	0.003085	1327	0.829346316014496	0.138715011898276	0.0247505322361431	0.00413667920111284	0.00305146064997198	0.0361605950210151
1_154605882_155673527	ENSG00000169231.9	THBS3	Brain_Putamen_basal_ganglia	COVID19_HGI_A2_ALL_eur_leave_ukbb_23andme_20210107	1_155173527_G_A	0.00206962	4.646e-06	1684	0.475063588054452	0.130219720342652	0.248541092759094	0.0680494938738459	0.0781261049699556	0.290186682418162
1_154605882_155673527	ENSG00000169231.9	THBS3	Esophagus_Gastroesophageal_Junction	COVID19_HGI_B2_ALL_eur_leave_23andme_20210107	1_155167786_A_G	0.00259909	6.516e-08	1558	0.0515352091400564	0.00773324377304437	0.5633735131148	0.0842452986710254	0.293112735301074	0.589236709319154
1_154605882_155673527	ENSG00000169231.9	THBS3	Heart_Atrial_Appendage	COVID19_HGI_B2_ALL_eur_leave_ukbb_23andme_20210107	1_155167786_A_G	0.010511	1.02e-08	1558	0.0128630636485938	0.00174614648354271	0.625353774179222	0.0846156530800331	0.275421362608608	0.632611821177581
1_154605882_155673527	ENSG00000169231.9	THBS3	Adrenal_Gland	COVID19_HGI_B1_ALL_eur_leave_ukbb_23andme_20210107	1_155168849_C_T	2.24815e-08	0.1843	1565	0.0126739105885635	0.94129036099685	0.000450078453082792	0.0334151214362371	0.0121705285252663	0.0512209695679496
1_154605882_155673527	ENSG00000169231.9	THBS3	Ovary	COVID19_HGI_B1_ALL_leave_23andme_20210107	1_155137395_G_T	0.012069	0.003259	1434	0.823900578605389	0.141124345004761	0.0272217337278428	0.00465966472033324	0.00309367794167367	0.0544798496867325
1_154605882_155673527	ENSG00000169231.9	THBS3	Brain_Substantia_nigra	COVID19_HGI_A2_ALL_eur_leave_23andme_20210107	1_155153537_C_T	0.0786449	2.613e-06	1654	0.517995312464263	0.12475866555238	0.261853350773788	0.0630347661148951	0.0323579050946748	0.264761312531106
1_154605882_155673527	ENSG00000169231.9	THBS3	Brain_Frontal_Cortex_BA9	COVID19_HGI_B2_ALL_eur_leave_23andme_20210107	1_155167786_A_G	0.00782927	6.516e-08	1556	0.0486402510773867	0.0233820320799669	0.531725898316753	0.255467106629185	0.140784711896709	0.389065955163193
1_154605882_155673527	ENSG00000169231.9	THBS3	Muscle_Skeletal	COVID19_HGI_C2_ALL_eur_leave_23andme_20210107	1_155123837_G_C	6.80267e-11	0.00039	1639	1.81937287775948e-05	0.0623463998802522	0.00026157031047646	0.896309946566899	0.0410638895135956	0.532932944175732
1_154605882_155673527	ENSG00000169231.9	THBS3	Cells_Transformed_fibroblasts	COVID19_HGI_C2_ALL_leave_UKBB_23andme_20210107	1_155142883_T_A	0.0049437	0.0005292	1426	0.750630941419554	0.231499429886796	0.0104098930427176	0.00320622473024294	0.00425351092068874	0.0607002564355405
1_154605882_155673527	ENSG00000169231.9	THBS3	Breast_Mammary_Tissue	COVID19_HGI_B1_ALL_leave_UKBB_23andme_20210107	1_155168849_C_T	2.94107e-05	0.6792	1331	0.569879648234899	0.396038736610039	0.0171271762579821	0.011897500501439	0.00505693839564134	0.0380205260339707
1_154605882_155673527	ENSG00000169231.9	THBS3	Esophagus_Muscularis	COVID19_HGI_C2_ALL_eur_leave_23andme_20210107	1_155123837_G_C	1.35515e-08	0.00039	1639	0.00180208234649462	0.0571242146911101	0.0259084459617331	0.821177933079683	0.0939873239209796	0.13734065649539
1_154605882_155673527	ENSG00000169231.9	THBS3	Minor_Salivary_Gland	COVID19_HGI_C2_ALL_leave_UKBB_23andme_20210107	1_155123837_G_C	4.87721e-09	0.006329	1421	0.326627660450627	0.63275280385055	0.00452331453318361	0.008735338362022	0.0273608828036179	0.212607449653155
1_154605882_155673527	ENSG00000169231.9	THBS3	Skin_Sun_Exposed_Lower_leg	COVID19_HGI_B2_ALL_eur_leave_ukbb_23andme_20210107	1_155167786_A_G	2.71807e-06	1.02e-08	1558	9.98785615620154e-06	0.0185319821521006	0.000485572000098331	0.900875172659637	0.0800972853320076	0.542861168525526
1_154605882_155673527	ENSG00000169231.9	THBS3	Colon_Sigmoid	COVID19_HGI_B1_ALL_eur_leave_23andme_20210107	1_155173527_G_A	3.58398e-06	0.004465	1565	0.169580906239411	0.776660916901709	0.00660628065387569	0.0302390877267795	0.0169128084782253	0.121794851108729
1_154605882_155673527	ENSG00000169231.9	THBS3	Muscle_Skeletal	COVID19_HGI_A2_ALL_eur_leave_ukbb_23andme_20210107	1_155123837_G_C	6.80267e-11	0.3656	1689	0.000191085354378258	0.654857715527773	9.99844764389025e-05	0.342648892221485	0.00220232241992507	0.602955202059602
1_154605882_155673527	ENSG00000169231.9	THBS3	Spleen	COVID19_HGI_C2_ALL_eur_leave_23andme_20210107	1_155123837_G_C	1.81288e-12	0.00039	1635	0.000139027197991618	0.0630006029818591	0.00199877598092849	0.905722352864502	0.0291392409747182	0.835801827355202
1_154605882_155673527	ENSG00000169231.9	THBS3	Skin_Sun_Exposed_Lower_leg	COVID19_HGI_B1_ALL_leave_UKBB_23andme_20210107	1_155123837_G_C	8.16883e-11	0.6101	1331	0.000518300035240369	0.961626367331829	1.55770013643672e-05	0.0288917933409441	0.00894796229062185	0.912951927034575
1_154605882_155673527	ENSG00000169231.9	THBS3	Minor_Salivary_Gland	COVID19_HGI_A2_ALL_eur_leave_23andme_20210107	1_155153537_C_T	0.0141587	2.613e-06	1667	0.218422617667582	0.431620999599251	0.110312849500424	0.217965556488496	0.0216779767442467	0.259590997599921
1_154605882_155673527	ENSG00000169231.9	THBS3	Brain_Cerebellum	COVID19_HGI_B1_ALL_eur_leave_23andme_20210107	1_155123837_G_C	1.83104e-10	0.3012	1565	0.0311844283070539	0.919517841954604	0.00121483656383	0.035808934129218	0.0122739590452945	0.788045223824371
1_154605882_155673527	ENSG00000169231.9	THBS3	Lung	COVID19_HGI_B2_ALL_eur_leave_23andme_20210107	1_155168849_C_T	4.64084e-14	0.001834	1558	2.16535292804982e-08	0.0833697693087384	2.3671243535532e-07	0.911377870364652	0.00525210196064649	0.305002753388799
1_154605882_155673527	ENSG00000169231.9	THBS3	Brain_Nucleus_accumbens_basal_ganglia	COVID19_HGI_B1_ALL_eur_leave_23andme_20210107	1_155207733_C_T	0.013863	0.001256	1562	0.827448096388403	0.131801255868996	0.0321859465289926	0.00512334326137246	0.00344135795223631	0.0750143908652761
1_154605882_155673527	ENSG00000169231.9	THBS3	Colon_Sigmoid	COVID19_HGI_C2_ALL_eur_leave_ukbb_23andme_20210107	1_155130391_G_A	2.52102e-06	0.0009127	1640	0.161416019802699	0.771904758262246	0.00337857135052058	0.0161094164233876	0.0471912341611465	0.112184695113574
1_154605882_155673527	ENSG00000169231.9	THBS3	Testis	COVID19_HGI_C2_ALL_leave_UKBB_23andme_20210107	1_155123837_G_C	4.00642e-11	0.006329	1426	0.00125493306908495	0.945352782660464	1.74036511208001e-05	0.013070027818165	0.0403048528011649	0.477106877307603
1_154605882_155673527	ENSG00000169231.9	THBS3	Adipose_Visceral_Omentum	COVID19_HGI_B1_ALL_leave_UKBB_23andme_20210107	1_155137395_G_T	0.000463866	0.003085	1331	0.145773092943046	0.815508030612819	0.00438106793994096	0.0244994590493327	0.00983834945486148	0.0420296789824579
1_154605882_155673527	ENSG00000169231.9	THBS3	Skin_Not_Sun_Exposed_Suprapubic	COVID19_HGI_B1_ALL_eur_leave_ukbb_23andme_20210107	1_155123837_G_C	3.01625e-09	0.5582	1566	0.0136670187290254	0.941096861891488	0.000485542060896018	0.0334225992657239	0.0113279780528667	0.829511742230924
1_154605882_155673527	ENSG00000169231.9	THBS3	Brain_Anterior_cingulate_cortex_BA24	COVID19_HGI_A2_ALL_eur_leave_ukbb_23andme_20210107	1_155153537_C_T	0.0878641	4.065e-06	1682	0.525415143799055	0.107665563827239	0.27488298798793	0.0562919657350344	0.0357443386507412	0.23829492748833
1_154605882_155673527	ENSG00000169231.9	THBS3	Ovary	COVID19_HGI_A2_ALL_leave_23andme_20210107	1_155173527_G_A	0.0401874	3.926e-07	1346	0.225819958295092	0.036983729384802	0.549170748850171	0.0898424160576548	0.098183147412281	0.338196247357532
1_154605882_155673527	ENSG00000169231.9	THBS3	Colon_Transverse	COVID19_HGI_C2_ALL_leave_UKBB_23andme_20210107	1_155123837_G_C	1.3178e-09	0.006329	1426	0.00764752135190167	0.930868205346379	0.000106057284508738	0.0128609405150288	0.0485172755021808	0.234257274185259
1_154605882_155673527	ENSG00000169231.9	THBS3	Brain_Frontal_Cortex_BA9	COVID19_HGI_B1_ALL_eur_leave_ukbb_23andme_20210107	1_155123837_G_C	1.78219e-07	0.5582	1562	0.648348489418874	0.311984408289245	0.0229167429760281	0.0110217768624983	0.00572858245335495	0.194931175913076
1_154605882_155673527	ENSG00000169231.9	THBS3	Brain_Nucleus_accumbens_basal_ganglia	COVID19_HGI_B2_ALL_eur_leave_23andme_20210107	1_155167786_A_G	0.354902	6.516e-08	1555	0.0674548912035604	0.0106647568316781	0.737403505698024	0.116517048862149	0.0679597974045886	0.336465466817948
1_154605882_155673527	ENSG00000169231.9	THBS3	Brain_Hippocampus	COVID19_HGI_B2_ALL_eur_leave_ukbb_23andme_20210107	1_155167786_A_G	0.0805457	1.02e-08	1551	0.0147238944734507	0.00333954036749354	0.715819654216823	0.162251864642797	0.103865046299436	0.590463068251342
1_154605882_155673527	ENSG00000169231.9	THBS3	Whole_Blood	COVID19_HGI_A2_ALL_eur_leave_ukbb_23andme_20210107	1_155123837_G_C	2.87415e-30	0.3656	1689	1.42243459067657e-19	0.655409399942222	7.44281937671949e-20	0.342938108221788	0.00165249183599277	0.83597170363326
1_154605882_155673527	ENSG00000169231.9	THBS3	Brain_Amygdala	COVID19_HGI_B2_ALL_eur_leave_23andme_20210107	1_155167786_A_G	0.120631	6.516e-08	1552	0.0636611090145677	0.0133693087855518	0.695930037517029	0.146069540232132	0.0809700044507188	0.35520230431634
1_154605882_155673527	ENSG00000169231.9	THBS3	Brain_Cortex	COVID19_HGI_C2_ALL_eur_leave_23andme_20210107	1_155105882_T_G	0.314127	1.015e-08	1638	0.0468365075478896	0.0136952384764512	0.673365912622449	0.196826420151961	0.0692759212012483	0.850007808726314
1_154605882_155673527	ENSG00000169231.9	THBS3	Brain_Amygdala	COVID19_HGI_B2_ALL_leave_UKBB_23andme_20210107	1_155167786_A_G	0.120631	5.589e-07	1257	0.276067262303934	0.0473132223490432	0.528211641059314	0.0904685309531622	0.0579393433345467	0.329961247161149
1_154605882_155673527	ENSG00000169231.9	THBS3	Heart_Atrial_Appendage	COVID19_HGI_B1_ALL_leave_UKBB_23andme_20210107	1_155137395_G_T	0.077892	0.003085	1331	0.868550224373346	0.0997052595057347	0.0261034287289033	0.0029938970074856	0.00264719038453044	0.0420780637855761
1_154605882_155673527	ENSG00000169231.9	THBS3	Prostate	COVID19_HGI_C2_ALL_eur_leave_ukbb_23andme_20210107	1_155040654_C_T	0.109688	0.0001912	1637	0.812304249876259	0.163882973313927	0.0169588621449191	0.0034180268864884	0.00343588777840662	0.0546102505800094
1_154605882_155673527	ENSG00000169231.9	THBS3	Testis	COVID19_HGI_B1_ALL_leave_23andme_20210107	1_155123837_G_C	4.00642e-11	0.2053	1434	0.00128895952213292	0.954269203694808	4.25873143054016e-05	0.0315162393648695	0.0128830101038841	0.654284870710622
1_154605882_155673527	ENSG00000169231.9	THBS3	Lung	COVID19_HGI_B2_ALL_leave_UKBB_23andme_20210107	1_155168849_C_T	4.64084e-14	0.06457	1257	8.90287508104759e-08	0.342775816837925	1.70342626556311e-07	0.655846676652399	0.00137724713829945	0.232432092317768
1_154605882_155673527	ENSG00000169231.9	THBS3	Minor_Salivary_Gland	COVID19_HGI_B2_ALL_eur_leave_23andme_20210107	1_155167786_A_G	0.00608453	6.516e-08	1543	0.0270028804805903	0.0516923797273824	0.295185016503737	0.56501994681457	0.0610997764737202	0.460531949111334
1_154605882_155673527	ENSG00000169231.9	THBS3	Small_Intestine_Terminal_Ileum	COVID19_HGI_C2_ALL_eur_leave_ukbb_23andme_20210107	1_155139509_T_C	1.65415e-05	0.0008206	1634	0.544675215377784	0.409597565205275	0.0113748407707738	0.00852809363297966	0.025824285013188	0.0834506292408229
1_154605882_155673527	ENSG00000169231.9	THBS3	Adipose_Visceral_Omentum	COVID19_HGI_B1_ALL_eur_leave_ukbb_23andme_20210107	1_155167786_A_G	4.62637e-05	0.001873	1566	0.143692497336882	0.808456005945623	0.00510489907678795	0.0287076159053648	0.0140389817353421	0.231848742067323
1_154605882_155673527	ENSG00000169231.9	THBS3	Stomach	COVID19_HGI_B1_ALL_eur_leave_ukbb_23andme_20210107	1_155123837_G_C	2.12461e-12	0.5582	1566	0.000224628941973004	0.953853069212739	7.98029194112637e-06	0.0338750720657225	0.012039249487624	0.741750670265148
1_154605882_155673527	ENSG00000169231.9	THBS3	Artery_Coronary	COVID19_HGI_A2_ALL_eur_leave_ukbb_23andme_20210107	1_155153537_C_T	0.228817	4.065e-06	1687	0.552362241180643	0.0874415294526397	0.289010142088407	0.0457261990186175	0.0254598882596933	0.264115527859391
1_154605882_155673527	ENSG00000169231.9	THBS3	Artery_Coronary	COVID19_HGI_A2_ALL_leave_23andme_20210107	1_155173527_G_A	0.700474	3.926e-07	1346	0.246065289743015	0.0307730063143345	0.598405297983544	0.0747867943733337	0.0499696115857734	0.287058250717117
1_154605882_155673527	ENSG00000169231.9	THBS3	Muscle_Skeletal	COVID19_HGI_B1_ALL_leave_UKBB_23andme_20210107	1_155123837_G_C	6.80267e-11	0.6101	1331	0.000281057993222086	0.96194651890188	8.44692349259895e-06	0.0289015006704875	0.00886247551091767	0.854335607483765
1_154605882_155673527	ENSG00000169231.9	THBS3	Stomach	COVID19_HGI_B2_ALL_eur_leave_ukbb_23andme_20210107	1_155167786_A_G	5.16039e-07	1.02e-08	1558	4.61728163654509e-06	0.0196067640023237	0.000224474866699237	0.953180137038169	0.0269840068111709	0.687584159284995
1_154605882_155673527	ENSG00000169231.9	THBS3	Spleen	COVID19_HGI_B1_ALL_leave_23andme_20210107	1_155123837_G_C	1.81288e-12	0.2053	1434	0.00210753911042848	0.952456751282178	6.96332421348823e-05	0.0314553280700305	0.0139107482952281	0.951256903953834
1_154605882_155673527	ENSG00000169231.9	THBS3	Liver	COVID19_HGI_C2_ALL_eur_leave_ukbb_23andme_20210107	1_155140648_C_T	3.54873e-05	0.0006574	1638	0.435608791540318	0.51550718534704	0.00911552500195334	0.010758464250351	0.0290100338603376	0.0700385311089876
1_154605882_155673527	ENSG00000169231.9	THBS3	Brain_Hypothalamus	COVID19_HGI_A2_ALL_eur_leave_23andme_20210107	1_155153537_C_T	0.0711126	2.613e-06	1685	0.549888060713382	0.0918924916284512	0.278125226053613	0.0464442094518923	0.0336500121526615	0.286908084294528
1_154605882_155673527	ENSG00000169231.9	THBS3	Brain_Putamen_basal_ganglia	COVID19_HGI_B1_ALL_eur_leave_ukbb_23andme_20210107	1_155167786_A_G	0.00273364	0.001873	1562	0.763771602241504	0.197753533140849	0.027017537086451	0.00699083603078453	0.00446649150041151	0.109351357179847
1_154605882_155673527	ENSG00000169231.9	THBS3	Adipose_Subcutaneous	COVID19_HGI_A2_ALL_leave_UKBB_23andme_20210107	1_155173527_G_A	7.57975e-05	5.098e-07	1347	0.0227423090875433	0.0322733395307223	0.0596455075903711	0.0838407301903261	0.801498113601037	0.319199247325135
1_154605882_155673527	ENSG00000169231.9	THBS3	Artery_Aorta	COVID19_HGI_A2_ALL_leave_UKBB_23andme_20210107	1_155173527_G_A	0.0734059	5.098e-07	1347	0.219377872087325	0.033482549342818	0.575355144650243	0.0877295282834999	0.0840549056361143	0.370750191768349
1_154605882_155673527	ENSG00000169231.9	THBS3	Brain_Hypothalamus	COVID19_HGI_B2_ALL_leave_23andme_20210107	1_155173527_G_A	0.195208	2.603e-07	1389	0.243596997922976	0.0331735889459754	0.579383793886557	0.078836783814863	0.0650088354296286	0.321398355471727
1_154605882_155673527	ENSG00000169231.9	THBS3	Liver	COVID19_HGI_B2_ALL_eur_leave_ukbb_23andme_20210107	1_155167786_A_G	0.00613526	1.02e-08	1556	0.00772426082292019	0.00882133654457594	0.375524439920966	0.428680876328683	0.179249086382854	0.58415595687806
1_154605882_155673527	ENSG00000169231.9	THBS3	Minor_Salivary_Gland	COVID19_HGI_C2_ALL_eur_leave_23andme_20210107	1_155105882_T_G	0.114591	1.015e-08	1618	0.0205658053341553	0.0404678837444645	0.295669606899973	0.581735411127543	0.0615612928938639	0.547434214592263
1_154605882_155673527	ENSG00000169231.9	THBS3	Pituitary	COVID19_HGI_B2_ALL_leave_23andme_20210107	1_155173527_G_A	0.00116999	2.603e-07	1390	0.121577081511373	0.103427438979898	0.28916583035581	0.245757618507758	0.240072030645161	0.376379880104243
1_154605882_155673527	ENSG00000169231.9	THBS3	Brain_Spinal_cord_cervical_c-1	COVID19_HGI_B1_ALL_leave_23andme_20210107	1_155181989_G_A	0.215527	0.002266	1425	0.854532782774737	0.112093017083479	0.02722314371587	0.00356840300695614	0.00258265341895783	0.0383975702566212
1_154605882_155673527	ENSG00000169231.9	THBS3	Heart_Left_Ventricle	COVID19_HGI_B2_ALL_eur_leave_ukbb_23andme_20210107	1_155167786_A_G	0.013396	1.02e-08	1558	0.0105635910581154	0.00634737864697623	0.513562065581518	0.308424573733317	0.161102390980074	0.752615985614049
1_154605882_155673527	ENSG00000169231.9	THBS3	Lung	COVID19_HGI_B2_ALL_eur_leave_ukbb_23andme_20210107	1_155168849_C_T	4.64084e-14	0.007798	1558	5.23257638152295e-09	0.0201463087225606	2.54388182960143e-07	0.97943733992141	0.000416091735271686	0.293296254348744
1_154605882_155673527	ENSG00000169231.9	THBS3	Spleen	COVID19_HGI_A2_ALL_eur_leave_23andme_20210107	1_155123837_G_C	1.81288e-12	0.2476	1684	0.00145643791903996	0.661195609513105	0.000736634425375706	0.33441607381288	0.00219524432959931	0.631732908554241
1_154605882_155673527	ENSG00000169231.9	THBS3	Pancreas	COVID19_HGI_B1_ALL_eur_leave_ukbb_23andme_20210107	1_155123837_G_C	4.31981e-15	0.5582	1566	4.2982225079967e-06	0.95508813591169	1.52701028373522e-07	0.0339200015657584	0.0109874115990153	0.980490650409571
1_154605882_155673527	ENSG00000169231.9	THBS3	Brain_Spinal_cord_cervical_c-1	COVID19_HGI_B2_ALL_eur_leave_ukbb_23andme_20210107	1_155167786_A_G	0.433156	1.02e-08	1546	0.0163563331692194	0.00234524517752635	0.79516566256262	0.113942265935806	0.072190493154829	0.608752446034345
1_154605882_155673527	ENSG00000169231.9	THBS3	Uterus	COVID19_HGI_A2_ALL_eur_leave_ukbb_23andme_20210107	1_155153537_C_T	0.413441	4.065e-06	1671	0.556166535473976	0.0845209011959582	0.290656849984354	0.0441467551012155	0.024508958244497	0.2357807351927
1_154605882_155673527	ENSG00000169231.9	THBS3	Pancreas	COVID19_HGI_A2_ALL_leave_UKBB_23andme_20210107	1_155123837_G_C	4.31981e-15	0.4602	1347	1.24135507535089e-06	0.275876334753806	3.25566121206847e-06	0.723531220331616	0.000587947898290806	0.964458266477693
1_154605882_155673527	ENSG00000169231.9	THBS3	Vagina	COVID19_HGI_B2_ALL_eur_leave_ukbb_23andme_20210107	1_155167786_A_G	0.0707961	1.02e-08	1555	0.0154456900792563	0.00250386137933632	0.750910730969352	0.121618700185787	0.10952101738627	0.620885516791119
1_154605882_155673527	ENSG00000169231.9	THBS3	Uterus	COVID19_HGI_B1_ALL_leave_23andme_20210107	1_155181989_G_A	0.919053	0.002266	1430	0.855737485613601	0.109880877921439	0.0281826520022072	0.0036162075603427	0.00258277690241003	0.034265325373692
1_154605882_155673527	ENSG00000169231.9	THBS3	Colon_Transverse	COVID19_HGI_A2_ALL_leave_UKBB_23andme_20210107	1_155153537_C_T	2.52126e-05	8.784e-07	1347	0.00215091470605481	0.261800111963379	0.00564113340173109	0.686570723663961	0.0438371162648738	0.315032229669895
1_154605882_155673527	ENSG00000169231.9	THBS3	Brain_Amygdala	COVID19_HGI_B1_ALL_leave_UKBB_23andme_20210107	1_155137395_G_T	0.119873	0.003085	1329	0.816933816408802	0.151012731395828	0.0245101595469768	0.00452776293212711	0.00301552971626558	0.0264010865155718
1_154605882_155673527	ENSG00000169231.9	THBS3	Artery_Tibial	COVID19_HGI_B2_ALL_leave_23andme_20210107	1_155173527_G_A	0.00942677	2.603e-07	1390	0.193595014230253	0.030112182680246	0.460457368664496	0.0713760648304753	0.24445936959453	0.346747100862027
1_154605882_155673527	ENSG00000169231.9	THBS3	Brain_Caudate_basal_ganglia	COVID19_HGI_B1_ALL_eur_leave_23andme_20210107	1_155167786_A_G	0.00227754	0.001963	1565	0.813463540296956	0.143676794035037	0.0316897023849498	0.00559156839417551	0.00557839488888119	0.111818262858056
1_154605882_155673527	ENSG00000169231.9	THBS3	Heart_Left_Ventricle	COVID19_HGI_C2_ALL_eur_leave_23andme_20210107	1_155105882_T_G	0.923477	1.015e-08	1639	0.0383907172239139	0.0240128485110901	0.55194138301322	0.345191034003377	0.0404640172483987	0.736472114115737
1_154605882_155673527	ENSG00000169231.9	THBS3	Minor_Salivary_Gland	COVID19_HGI_B1_ALL_eur_leave_23andme_20210107	1_155123837_G_C	4.87721e-09	0.3012	1545	0.328286278392574	0.625838146516407	0.0125097239404753	0.0238387509413628	0.00952710020918072	0.225424583863758
1_154605882_155673527	ENSG00000169231.9	THBS3	Spleen	COVID19_HGI_B1_ALL_eur_leave_23andme_20210107	1_155123837_G_C	1.81288e-12	0.3012	1561	0.00209931650004639	0.948751380283151	8.15197116006069e-05	0.036829247204249	0.0122385363009523	0.927005417761639
1_154605882_155673527	ENSG00000169231.9	THBS3	Esophagus_Gastroesophageal_Junction	COVID19_HGI_B1_ALL_eur_leave_23andme_20210107	1_155167786_A_G	0.00259909	0.001963	1565	0.832318094903723	0.12579510481327	0.0324242100727451	0.00489597192528744	0.00456661828497369	0.197521610637725
1_154605882_155673527	ENSG00000169231.9	THBS3	Brain_Cerebellum	COVID19_HGI_C2_ALL_leave_23andme_20210107	1_155123837_G_C	1.83104e-10	0.0002507	1504	0.0193229541545668	0.573124549539728	0.00343615574931855	0.101614896911881	0.302501443644506	0.940286068006131
1_154605882_155673527	ENSG00000169231.9	THBS3	Brain_Putamen_basal_ganglia	COVID19_HGI_A2_ALL_leave_UKBB_23andme_20210107	1_155173527_G_A	0.00206962	5.098e-07	1347	0.180162159187688	0.0430745786566636	0.472505381575907	0.112778804562653	0.19147907601709	0.369363798565175
1_154605882_155673527	ENSG00000169231.9	THBS3	Colon_Sigmoid	COVID19_HGI_A2_ALL_eur_leave_23andme_20210107	1_155173527_G_A	3.58398e-06	3.61e-06	1689	0.0711284066034082	0.340856964568679	0.0359774457229037	0.172028787578482	0.380008395526527	0.374677403679711
1_154605882_155673527	ENSG00000169231.9	THBS3	Brain_Frontal_Cortex_BA9	COVID19_HGI_A2_ALL_leave_UKBB_23andme_20210107	1_155173527_G_A	0.00916465	5.098e-07	1346	0.166026864764066	0.0775228767883796	0.435432509831611	0.203198558899457	0.117819189716486	0.348368538153914
1_154605882_155673527	ENSG00000169231.9	THBS3	Artery_Aorta	COVID19_HGI_A2_ALL_eur_leave_ukbb_23andme_20210107	1_155173527_G_A	0.0734059	4.646e-06	1689	0.533230223230616	0.0999344028806251	0.279010104487519	0.0522546165400017	0.0355706528612384	0.258871585227498
1_154605882_155673527	ENSG00000169231.9	THBS3	Testis	COVID19_HGI_B1_ALL_eur_leave_ukbb_23andme_20210107	1_155123837_G_C	4.00642e-11	0.5582	1566	0.00128708170366359	0.952883107656521	4.57255759525064e-05	0.0338407085483672	0.0119433765154955	0.539813782380069
1_154605882_155673527	ENSG00000169231.9	THBS3	Brain_Spinal_cord_cervical_c-1	COVID19_HGI_A2_ALL_eur_leave_ukbb_23andme_20210107	1_155153537_C_T	0.727647	4.065e-06	1676	0.553246086447375	0.0863589147227114	0.289020116341619	0.0450882911557404	0.026286591332554	0.213100582343146
1_154605882_155673527	ENSG00000169231.9	THBS3	Brain_Frontal_Cortex_BA9	COVID19_HGI_B1_ALL_leave_UKBB_23andme_20210107	1_155123837_G_C	1.78219e-07	0.6101	1330	0.664574629816953	0.302101516256078	0.0199636551828615	0.00907076433708158	0.0042894344070252	0.217685476876253
1_154605882_155673527	ENSG00000169231.9	THBS3	Nerve_Tibial	COVID19_HGI_C2_ALL_eur_leave_23andme_20210107	1_155123837_G_C	5.9375e-11	0.00039	1639	5.75214776245849e-06	0.0645653618425655	8.26983349331672e-05	0.928245813012859	0.00710037466188003	0.484575550019261
1_154605882_155673527	ENSG00000169231.9	THBS3	Muscle_Skeletal	COVID19_HGI_C2_ALL_eur_leave_ukbb_23andme_20210107	1_155123837_G_C	6.80267e-11	0.01466	1640	0.000277167024864378	0.94979795317055	5.80133601770394e-06	0.0198499908797394	0.0300690875888284	0.456080704190733
1_154605882_155673527	ENSG00000169231.9	THBS3	Brain_Cortex	COVID19_HGI_C2_ALL_leave_23andme_20210107	1_155123837_G_C	5.17854e-06	0.0002507	1504	0.622152171231762	0.173452590469385	0.11063586566673	0.0307816908511987	0.0629776817809244	0.224102530295973
1_154605882_155673527	ENSG00000169231.9	THBS3	Brain_Cerebellum	COVID19_HGI_C2_ALL_leave_UKBB_23andme_20210107	1_155123837_G_C	1.83104e-10	0.006329	1426	0.0312224615630827	0.925704039250756	0.000432999051154734	0.0128080076578209	0.0298324924771852	0.883734823099636
1_154605882_155673527	ENSG00000169231.9	THBS3	Adipose_Visceral_Omentum	COVID19_HGI_B1_ALL_eur_leave_23andme_20210107	1_155167786_A_G	4.62637e-05	0.001963	1565	0.143354596002638	0.806547738287664	0.00558459507746337	0.0314071809694877	0.0131058896627477	0.200558870687233
1_154605882_155673527	ENSG00000169231.9	THBS3	Brain_Cortex	COVID19_HGI_A2_ALL_eur_leave_ukbb_23andme_20210107	1_155173527_G_A	3.34535e-05	4.646e-06	1688	0.320422180051476	0.0955891962155466	0.167657018494199	0.0496492048742958	0.366682400364483	0.327785795083978
1_154605882_155673527	ENSG00000169231.9	THBS3	Uterus	COVID19_HGI_C2_ALL_leave_23andme_20210107	1_155105882_T_G	0.45197	1.453e-06	1501	0.738886124849554	0.099761315021428	0.131382357582454	0.0177264528128927	0.012243749733672	0.550284914731369
1_154605882_155673527	ENSG00000169231.9	THBS3	Vagina	COVID19_HGI_A2_ALL_leave_23andme_20210107	1_155173527_G_A	0.0733915	3.926e-07	1346	0.233281848222975	0.0329775697123337	0.567317292275613	0.0801117222595569	0.0863115675295219	0.302733308339444
1_154605882_155673527	ENSG00000169231.9	THBS3	Brain_Anterior_cingulate_cortex_BA24	COVID19_HGI_B1_ALL_eur_leave_ukbb_23andme_20210107	1_155167786_A_G	0.10391	0.001873	1560	0.808167580893316	0.154406499975748	0.0285114598500728	0.00544385842932635	0.00347060085153724	0.0445431991340441
1_154605882_155673527	ENSG00000169231.9	THBS3	Small_Intestine_Terminal_Ileum	COVID19_HGI_C2_ALL_eur_leave_23andme_20210107	1_155105882_T_G	0.445233	1.015e-08	1633	0.0346161187357469	0.0260290663005632	0.497670682847947	0.374148398137276	0.067535733978466	0.595737183181134
1_154605882_155673527	ENSG00000169231.9	THBS3	Brain_Putamen_basal_ganglia	COVID19_HGI_B2_ALL_eur_leave_23andme_20210107	1_155167786_A_G	0.00273364	6.516e-08	1556	0.0520488748154551	0.0134476623605478	0.568988312648626	0.146788538054522	0.21872661212085	0.380914803676124
1_154605882_155673527	ENSG00000169231.9	THBS3	Brain_Hypothalamus	COVID19_HGI_B2_ALL_eur_leave_23andme_20210107	1_155167786_A_G	0.118841	6.516e-08	1556	0.0667457319356815	0.0102873246665579	0.729651397877192	0.112378100844149	0.0809374446764189	0.37598802059459
1_154605882_155673527	ENSG00000169231.9	THBS3	Breast_Mammary_Tissue	COVID19_HGI_B2_ALL_leave_UKBB_23andme_20210107	1_155167786_A_G	0.00261143	5.589e-07	1257	0.158995971594145	0.10928775850319	0.304213988926735	0.20888646163497	0.218615819340961	0.421443903598557
1_154605882_155673527	ENSG00000169231.9	THBS3	Brain_Hypothalamus	COVID19_HGI_B1_ALL_eur_leave_23andme_20210107	1_155207733_C_T	0.170905	0.001256	1562	0.830541254280241	0.128852506184765	0.0322983355352581	0.00500755426810558	0.00330034973163012	0.0523363676690081
1_154605882_155673527	ENSG00000169231.9	THBS3	Colon_Sigmoid	COVID19_HGI_B2_ALL_eur_leave_23andme_20210107	1_155173527_G_A	3.58398e-06	7.255e-08	1558	0.00471286888177904	0.0216599991342066	0.0515202236118135	0.236097152861302	0.686009755510899	0.43420785389366
1_154605882_155673527	ENSG00000169231.9	THBS3	Small_Intestine_Terminal_Ileum	COVID19_HGI_B2_ALL_eur_leave_23andme_20210107	1_155167786_A_G	0.00122572	6.516e-08	1553	0.0339256678949192	0.0247340797651214	0.370864959554447	0.270084956833057	0.300390335952456	0.342338606867403
1_154605882_155673527	ENSG00000169231.9	THBS3	Esophagus_Muscularis	COVID19_HGI_B1_ALL_leave_UKBB_23andme_20210107	1_155123837_G_C	1.35515e-08	0.6101	1331	0.0295287967145927	0.932662940127126	0.000887459146125688	0.0280213743559077	0.0088994296562477	0.532297010014937
1_154605882_155673527	ENSG00000169231.9	THBS3	Prostate	COVID19_HGI_B2_ALL_leave_UKBB_23andme_20210107	1_155167786_A_G	0.0147586	5.589e-07	1257	0.259745360141822	0.0416660938665625	0.496982227421824	0.0795995641196735	0.122006754450118	0.324270318574998
1_154605882_155673527	ENSG00000169231.9	THBS3	Ovary	COVID19_HGI_B2_ALL_leave_23andme_20210107	1_155173527_G_A	0.0401874	2.603e-07	1390	0.22951964582393	0.0382950320726782	0.54590255122582	0.0909877825962258	0.0952949882813463	0.371837070098454
1_154605882_155673527	ENSG00000169231.9	THBS3	Brain_Amygdala	COVID19_HGI_C2_ALL_eur_leave_23andme_20210107	1_155105882_T_G	0.0516662	1.015e-08	1632	0.0476009826372107	0.0104336158668183	0.684355792228402	0.149895606448838	0.107714002818732	0.930416541154612
1_154605882_155673527	ENSG00000169231.9	THBS3	Vagina	COVID19_HGI_B1_ALL_leave_UKBB_23andme_20210107	1_154753467_T_C	0.132429	0.003463	1330	0.849690280341419	0.118687773172407	0.0254866170427234	0.00355748385275341	0.00257784559069752	0.0287835493380877
1_154605882_155673527	ENSG00000169231.9	THBS3	Adipose_Visceral_Omentum	COVID19_HGI_C2_ALL_eur_leave_ukbb_23andme_20210107	1_155140648_C_T	3.16401e-06	0.0006574	1640	0.13079426162701	0.743372848731621	0.00273763252052458	0.0154517676057988	0.107643489515046	0.089689666328476
1_154605882_155673527	ENSG00000169231.9	THBS3	Brain_Spinal_cord_cervical_c-1	COVID19_HGI_B2_ALL_leave_UKBB_23andme_20210107	1_155167786_A_G	0.433156	5.589e-07	1255	0.292893746399228	0.0334103330350808	0.560404644712359	0.0638758340537128	0.0494154417996202	0.307712190620775
1_154605882_155673527	ENSG00000169231.9	THBS3	Brain_Cerebellar_Hemisphere	COVID19_HGI_B1_ALL_eur_leave_ukbb_23andme_20210107	1_155123837_G_C	2.42602e-12	0.5582	1563	0.00616203438775827	0.948014181382464	0.000217855589660699	0.0335044574272709	0.0121014712128456	0.648798955675778
1_154605882_155673527	ENSG00000169231.9	THBS3	Brain_Hypothalamus	COVID19_HGI_C2_ALL_eur_leave_23andme_20210107	1_155105882_T_G	0.992145	1.015e-08	1637	0.0526986299842553	0.0085453695154201	0.757644855599254	0.122797921454515	0.0583132234465559	0.927398801515568
1_154605882_155673527	ENSG00000169231.9	THBS3	Skin_Sun_Exposed_Lower_leg	COVID19_HGI_C2_ALL_eur_leave_23andme_20210107	1_155123837_G_C	8.16883e-11	0.00039	1639	3.37243612115648e-05	0.0626268796771499	0.000484853420679355	0.900346946591697	0.0365075959492618	0.650091717741977
1_154605882_155673527	ENSG00000169231.9	THBS3	Heart_Atrial_Appendage	COVID19_HGI_B1_ALL_eur_leave_ukbb_23andme_20210107	1_155167786_A_G	0.010511	0.001873	1566	0.846096956116785	0.11590185368443	0.0300589080863934	0.0041137647936564	0.00382851731873522	0.150749444689694
1_154605882_155673527	ENSG00000169231.9	THBS3	Brain_Anterior_cingulate_cortex_BA24	COVID19_HGI_A2_ALL_leave_23andme_20210107	1_155173527_G_A	0.10391	3.926e-07	1346	0.230721755923615	0.0391088660149091	0.561091412969905	0.0950346680774822	0.0740432970140889	0.306150746314435
1_154605882_155673527	ENSG00000169231.9	THBS3	Pituitary	COVID19_HGI_A2_ALL_leave_UKBB_23andme_20210107	1_155173527_G_A	0.00116999	5.098e-07	1347	0.11331238569184	0.0972317763754318	0.297180674787662	0.254769082454447	0.237506080690619	0.388560472343365
1_154605882_155673527	ENSG00000169231.9	THBS3	Brain_Cortex	COVID19_HGI_B2_ALL_leave_UKBB_23andme_20210107	1_155167786_A_G	0.000114954	5.589e-07	1257	0.135936924534276	0.0340098836645641	0.260094099494328	0.0645672151127575	0.505391877194074	0.343063068879376
1_154605882_155673527	ENSG00000169231.9	THBS3	Esophagus_Gastroesophageal_Junction	COVID19_HGI_A2_ALL_leave_23andme_20210107	1_155153537_C_T	0.00245966	5.492e-07	1346	0.193455308177392	0.0250545800364062	0.470463271992943	0.0606797965304053	0.250347043262855	0.380623090248677
1_154605882_155673527	ENSG00000169231.9	THBS3	Brain_Cerebellum	COVID19_HGI_B1_ALL_leave_UKBB_23andme_20210107	1_155123837_G_C	1.83104e-10	0.6101	1331	0.0316070778203796	0.930820858073187	0.000949919855018691	0.0279662559201605	0.00865588833125394	0.822233852526164
1_154605882_155673527	ENSG00000169231.9	THBS3	Cells_Transformed_fibroblasts	COVID19_HGI_C2_ALL_leave_23andme_20210107	1_155105882_T_G	0.698108	1.453e-06	1504	0.626314550735589	0.198394393602187	0.1113760518799	0.0352513473996704	0.0286636563826531	0.13829525171566
1_154605882_155673527	ENSG00000169231.9	THBS3	Esophagus_Mucosa	COVID19_HGI_B2_ALL_eur_leave_23andme_20210107	1_155123837_G_C	2.47814e-18	0.002485	1558	7.16696922876029e-11	0.0832101860168587	7.83480013017745e-10	0.909631428622158	0.00715838450583387	0.997725539864809
1_154605882_155673527	ENSG00000169231.9	THBS3	Heart_Atrial_Appendage	COVID19_HGI_B1_ALL_leave_23andme_20210107	1_155181989_G_A	0.0095522	0.002266	1434	0.858715653979401	0.105881790734292	0.0283720262948784	0.00349480617527414	0.00353572281615414	0.0764698650353352
1_154605882_155673527	ENSG00000169231.9	THBS3	Esophagus_Gastroesophageal_Junction	COVID19_HGI_B1_ALL_leave_23andme_20210107	1_155137395_G_T	0.0082056	0.003259	1434	0.847365850196524	0.117359691951746	0.0279970279704887	0.00387416931026006	0.00340326057098145	0.0832286571080669
1_154605882_155673527	ENSG00000169231.9	THBS3	Brain_Cortex	COVID19_HGI_C2_ALL_eur_leave_ukbb_23andme_20210107	1_155130391_G_A	0.000141758	0.0009127	1639	0.751534558960953	0.219807066269498	0.0157260073347961	0.00459116456193625	0.00834120287281687	0.11461179365096
1_154605882_155673527	ENSG00000169231.9	THBS3	Pancreas	COVID19_HGI_B2_ALL_leave_UKBB_23andme_20210107	1_155123837_G_C	4.31981e-15	0.1181	1257	1.54291000805374e-06	0.342842834177749	2.95211761278544e-06	0.655975103557619	0.00117756723701088	0.974702027769551
1_154605882_155673527	ENSG00000169231.9	THBS3	Spleen	COVID19_HGI_B1_ALL_eur_leave_ukbb_23andme_20210107	1_155123837_G_C	1.81288e-12	0.5582	1562	0.00210887442746041	0.95307105986245	7.44381932572182e-05	0.0336299996600447	0.0111156278567879	0.912450729824078
1_154605882_155673527	ENSG00000169231.9	THBS3	Brain_Amygdala	COVID19_HGI_C2_ALL_leave_UKBB_23andme_20210107	1_155142883_T_A	0.00086743	0.0005292	1426	0.822124218415647	0.16145821791906	0.0114013754420379	0.00223635352186746	0.0027798347013877	0.124900132518529
1_154605882_155673527	ENSG00000169231.9	THBS3	Nerve_Tibial	COVID19_HGI_A2_ALL_leave_23andme_20210107	1_155153537_C_T	8.57849e-07	5.492e-07	1346	2.56797278631926e-05	0.288242525230201	6.24504383375604e-05	0.700965262019943	0.0107040825836553	0.304511996660384
1_154605882_155673527	ENSG00000169231.9	THBS3	Skin_Not_Sun_Exposed_Suprapubic	COVID19_HGI_C2_ALL_leave_23andme_20210107	1_155123837_G_C	3.01625e-09	0.0002507	1504	0.00757931979382077	0.522191479945187	0.00134781271420167	0.0924836920042896	0.376397695542502	0.738314607431874
1_154605882_155673527	ENSG00000169231.9	THBS3	Brain_Nucleus_accumbens_basal_ganglia	COVID19_HGI_A2_ALL_eur_leave_23andme_20210107	1_155153537_C_T	0.507132	2.613e-06	1686	0.552708319588732	0.0947868806636164	0.279556248420728	0.0479175524917502	0.0250309988351735	0.22654208314421
1_154605882_155673527	ENSG00000169231.9	THBS3	Ovary	COVID19_HGI_B1_ALL_eur_leave_ukbb_23andme_20210107	1_155167786_A_G	0.0667721	0.001873	1565	0.813042587411398	0.149409326789973	0.0288350395692225	0.00529547318213013	0.00341757304727568	0.056090887670808
1_154605882_155673527	ENSG00000169231.9	THBS3	Whole_Blood	COVID19_HGI_B1_ALL_eur_leave_ukbb_23andme_20210107	1_155123837_G_C	2.87415e-30	0.5582	1566	2.07624081874791e-19	0.954337752072909	7.37616788298047e-21	0.0338925607391886	0.0117696871879018	0.81413178219447
1_154605882_155673527	ENSG00000169231.9	THBS3	Brain_Hippocampus	COVID19_HGI_A2_ALL_leave_UKBB_23andme_20210107	1_155173527_G_A	0.0654579	5.098e-07	1346	0.209872922711052	0.0439313160862031	0.550425942281289	0.115136402397558	0.0806334165238977	0.343291292402586
1_154605882_155673527	ENSG00000169231.9	THBS3	Testis	COVID19_HGI_C2_ALL_eur_leave_23andme_20210107	1_155123837_G_C	4.00642e-11	0.00039	1639	8.30179380832427e-05	0.0625409039216057	0.00119354466063553	0.899110312915703	0.0370722205639718	0.408580276942138
1_154605882_155673527	ENSG00000169231.9	THBS3	Artery_Tibial	COVID19_HGI_B1_ALL_leave_23andme_20210107	1_155137395_G_T	0.00594021	0.003259	1434	0.830611911421331	0.13345228427044	0.027443476641513	0.00440518582399439	0.00408714184272171	0.103316432354498
1_154605882_155673527	ENSG00000169231.9	THBS3	Pancreas	COVID19_HGI_B1_ALL_leave_23andme_20210107	1_155123837_G_C	4.31981e-15	0.2053	1434	4.29470640168526e-06	0.954306793992256	1.41897405028929e-07	0.0315161917834545	0.014172577620483	0.99154987153947
1_154605882_155673527	ENSG00000169231.9	THBS3	Colon_Transverse	COVID19_HGI_B2_ALL_leave_23andme_20210107	1_155167786_A_G	3.84911e-05	3.777e-07	1390	0.00230373740102513	0.280400042828643	0.00547933977529186	0.666874432556346	0.044942447438694	0.320844770558307
1_154605882_155673527	ENSG00000169231.9	THBS3	Brain_Putamen_basal_ganglia	COVID19_HGI_A2_ALL_eur_leave_23andme_20210107	1_155173527_G_A	0.00206962	3.61e-06	1684	0.482477212480036	0.13225186956162	0.244022531132586	0.0668146028848707	0.0744337839408876	0.263636220261883
1_154605882_155673527	ENSG00000169231.9	THBS3	Heart_Left_Ventricle	COVID19_HGI_B2_ALL_leave_UKBB_23andme_20210107	1_155167786_A_G	0.013396	5.589e-07	1257	0.200922228767522	0.112630341300691	0.384433341704042	0.215413988108019	0.086600100119726	0.514559905504567
1_154605882_155673527	ENSG00000169231.9	THBS3	Prostate	COVID19_HGI_B2_ALL_eur_leave_23andme_20210107	1_155167786_A_G	0.0147586	6.516e-08	1556	0.0589222729909491	0.0113993960436814	0.644124428435719	0.124454416658194	0.161099485871457	0.36344002410132
1_154605882_155673527	ENSG00000169231.9	THBS3	Whole_Blood	COVID19_HGI_B2_ALL_leave_UKBB_23andme_20210107	1_155123837_G_C	2.87415e-30	0.1181	1257	7.45899508171282e-20	0.342850431160363	1.42716235162547e-19	0.655989656854003	0.001159911985636	0.880854586593273
1_154605882_155673527	ENSG00000169231.9	THBS3	Skin_Not_Sun_Exposed_Suprapubic	COVID19_HGI_A2_ALL_eur_leave_23andme_20210107	1_155153537_C_T	7.10117e-05	2.613e-06	1689	0.00917567402875055	0.632393896714321	0.00464114592333088	0.319837083593221	0.0339521997403772	0.378179931047205
1_154605882_155673527	ENSG00000169231.9	THBS3	Brain_Substantia_nigra	COVID19_HGI_C2_ALL_leave_UKBB_23andme_20210107	1_155123837_G_C	3.58726e-07	0.006329	1415	0.808305913746774	0.173727088548462	0.0110938597376165	0.00237988117398071	0.00449325679316675	0.23874520253458
1_154605882_155673527	ENSG00000169231.9	THBS3	Colon_Sigmoid	COVID19_HGI_C2_ALL_eur_leave_23andme_20210107	1_155105882_T_G	0.680318	1.015e-08	1639	0.0106021729345712	0.0506987958942224	0.152426899407012	0.728836566590414	0.0574355651737804	0.17296383135206
1_154605882_155673527	ENSG00000169231.9	THBS3	Ovary	COVID19_HGI_B2_ALL_eur_leave_ukbb_23andme_20210107	1_155167786_A_G	0.0667721	1.02e-08	1558	0.0149933179377985	0.00274909743932254	0.72891872543104	0.133530969734949	0.119807889456889	0.58591343929038
1_154605882_155673527	ENSG00000169231.9	THBS3	Colon_Transverse	COVID19_HGI_C2_ALL_eur_leave_ukbb_23andme_20210107	1_155123837_G_C	1.3178e-09	0.01466	1640	0.00764295180918541	0.930508734087499	0.000159973328839889	0.0194340663177614	0.0422542744567145	0.131664993686803
1_154605882_155673527	ENSG00000169231.9	THBS3	Artery_Coronary	COVID19_HGI_A2_ALL_eur_leave_23andme_20210107	1_155153537_C_T	0.228817	2.613e-06	1687	0.559515426159504	0.0885739121326584	0.283001929266241	0.0447763983469933	0.0241323340946034	0.288138059217098
1_154605882_155673527	ENSG00000169231.9	THBS3	Brain_Frontal_Cortex_BA9	COVID19_HGI_B1_ALL_leave_23andme_20210107	1_155123837_G_C	1.78219e-07	0.2053	1433	0.656311558195583	0.306555249448985	0.0216752306788543	0.0101189009662195	0.00533906071035812	0.276404514301632
1_154605882_155673527	ENSG00000169231.9	THBS3	Vagina	COVID19_HGI_B2_ALL_eur_leave_23andme_20210107	1_155167786_A_G	0.0707961	6.516e-08	1555	0.0649707256853101	0.0105322384429673	0.710244417607013	0.11503669305718	0.0992159252075293	0.363416515674972
1_154605882_155673527	ENSG00000169231.9	THBS3	Lung	COVID19_HGI_C2_ALL_leave_UKBB_23andme_20210107	1_155142883_T_A	4.81457e-12	0.0005292	1426	2.48474759043797e-07	0.976035185842193	3.44589534314868e-09	0.0135254029301909	0.0104391593069612	0.124615408446533
1_154605882_155673527	ENSG00000169231.9	THBS3	Small_Intestine_Terminal_Ileum	COVID19_HGI_B2_ALL_eur_leave_ukbb_23andme_20210107	1_155167786_A_G	0.00122572	1.02e-08	1553	0.0079381019927894	0.00578740700054802	0.385919841954644	0.281042050231675	0.319312598820343	0.59778828888869
1_154605882_155673527	ENSG00000169231.9	THBS3	Adipose_Visceral_Omentum	COVID19_HGI_A2_ALL_leave_UKBB_23andme_20210107	1_155173527_G_A	0.000126762	5.098e-07	1347	0.0224736481529923	0.126903849011598	0.0589408993753779	0.332367245175836	0.459314358284196	0.325285921134479
1_154605882_155673527	ENSG00000169231.9	THBS3	Artery_Tibial	COVID19_HGI_C2_ALL_eur_leave_23andme_20210107	1_155105882_T_G	0.346276	1.015e-08	1639	0.0520516780712292	0.00943241561307033	0.748344320196689	0.135554741226453	0.0546168448925578	0.929395580937392
1_154605882_155673527	ENSG00000169231.9	THBS3	Uterus	COVID19_HGI_A2_ALL_leave_UKBB_23andme_20210107	1_155173527_G_A	0.772047	5.098e-07	1347	0.234359793995771	0.0280641109209489	0.614647739499285	0.0735534476774798	0.0493749079065153	0.320550422125689
1_154605882_155673527	ENSG00000169231.9	THBS3	Cells_EBV-transformed_lymphocytes	COVID19_HGI_C2_ALL_leave_23andme_20210107	1_155123837_G_C	2.06641e-06	0.0002507	1503	0.5166358243672	0.25169503830557	0.0918699133278588	0.044662117934286	0.0951371060650849	0.146942119544064
1_154605882_155673527	ENSG00000169231.9	THBS3	Colon_Sigmoid	COVID19_HGI_C2_ALL_leave_UKBB_23andme_20210107	1_155128717_T_C	2.52102e-06	0.0009159	1426	0.163047981884536	0.775504795296489	0.00226118050641385	0.0107063687181918	0.0484796735943696	0.105786144741688
1_154605882_155673527	ENSG00000169231.9	THBS3	Brain_Cerebellar_Hemisphere	COVID19_HGI_B1_ALL_leave_UKBB_23andme_20210107	1_155123837_G_C	2.42602e-12	0.6101	1329	0.00621691112039996	0.95617609860591	0.000186464148282842	0.0286698903133756	0.00875063581203162	0.738456651152707
1_154605882_155673527	ENSG00000169231.9	THBS3	Esophagus_Gastroesophageal_Junction	COVID19_HGI_A2_ALL_eur_leave_ukbb_23andme_20210107	1_155153537_C_T	0.00245966	4.065e-06	1689	0.496385882891507	0.0806954496129396	0.259731483734354	0.0421024142883368	0.121084769472863	0.444103837040015
1_154605882_155673527	ENSG00000169231.9	THBS3	Heart_Atrial_Appendage	COVID19_HGI_A2_ALL_leave_23andme_20210107	1_155173527_G_A	0.00768591	3.926e-07	1346	0.202882727322355	0.0232287064680668	0.493389778890967	0.0562655749613712	0.22423321235724	0.366796327551562
1_154605882_155673527	ENSG00000169231.9	THBS3	Whole_Blood	COVID19_HGI_C2_ALL_leave_23andme_20210107	1_155123837_G_C	2.87415e-30	0.0002507	1504	1.26557641643354e-19	0.58313448823172	2.25054494501418e-20	0.103383960793253	0.313481550975025	0.993608570150961
1_154605882_155673527	ENSG00000169231.9	THBS3	Adipose_Visceral_Omentum	COVID19_HGI_C2_ALL_leave_UKBB_23andme_20210107	1_155140648_C_T	3.16401e-06	0.0005408	1426	0.131174546248046	0.740580384173466	0.0018191536226668	0.0101542383205283	0.116271677635293	0.0961334200589947
1_154605882_155673527	ENSG00000169231.9	THBS3	Cells_Transformed_fibroblasts	COVID19_HGI_B1_ALL_eur_leave_23andme_20210107	1_155167786_A_G	0.00410787	0.001963	1565	0.725437512072347	0.230620975960827	0.0282605153367525	0.00897748536738992	0.00670351126268352	0.115927675084018
1_154605882_155673527	ENSG00000169231.9	THBS3	Brain_Spinal_cord_cervical_c-1	COVID19_HGI_B2_ALL_eur_leave_23andme_20210107	1_155167786_A_G	0.433156	6.516e-08	1546	0.0683748822448133	0.00980390049466283	0.747390043940811	0.107096837373516	0.0673343359461973	0.343923170969424
1_154605882_155673527	ENSG00000169231.9	THBS3	Brain_Amygdala	COVID19_HGI_C2_ALL_leave_23andme_20210107	1_155105882_T_G	0.0516662	1.453e-06	1502	0.683954208318089	0.140326646410693	0.121622901666199	0.0249241562348935	0.0291720873701257	0.383257789880095
1_154605882_155673527	ENSG00000169231.9	THBS3	Brain_Amygdala	COVID19_HGI_B1_ALL_leave_23andme_20210107	1_155181989_G_A	0.208427	0.002266	1431	0.806193731117956	0.158873804306909	0.0265993030464107	0.00523873803411516	0.00309442349460925	0.0305683938913761
1_154605882_155673527	ENSG00000169231.9	THBS3	Brain_Putamen_basal_ganglia	COVID19_HGI_B1_ALL_leave_UKBB_23andme_20210107	1_155137395_G_T	0.00374126	0.003085	1331	0.783351328571792	0.184156705310982	0.0235428591246047	0.00553123204757749	0.00341787494504402	0.0696741024114791
1_154605882_155673527	ENSG00000169231.9	THBS3	Uterus	COVID19_HGI_B1_ALL_leave_UKBB_23andme_20210107	1_154753467_T_C	0.225943	0.003463	1328	0.865667010195567	0.102932470962064	0.0259501301706384	0.00308324312814304	0.00236714554358802	0.0310935839170346
1_154605882_155673527	ENSG00000169231.9	THBS3	Esophagus_Mucosa	COVID19_HGI_A2_ALL_leave_UKBB_23andme_20210107	1_155123837_G_C	2.47814e-18	0.4602	1347	2.37611363255852e-10	0.275879465220466	6.23175523473914e-10	0.723539437355109	0.000581096563638679	0.98586857932739
1_154605882_155673527	ENSG00000169231.9	THBS3	Skin_Sun_Exposed_Lower_leg	COVID19_HGI_B1_ALL_eur_leave_23andme_20210107	1_155123837_G_C	8.16883e-11	0.3012	1565	0.000512047900067192	0.950055599980756	1.99476002993869e-05	0.0369984386675125	0.0124139658513648	0.895501321835762
1_154605882_155673527	ENSG00000169231.9	THBS3	Brain_Cortex	COVID19_HGI_A2_ALL_eur_leave_23andme_20210107	1_155153537_C_T	8.60754e-05	2.613e-06	1688	0.331703185591423	0.0989545757654062	0.167776519409601	0.0496996710571182	0.351866048176451	0.315541391402831
1_154605882_155673527	ENSG00000169231.9	THBS3	Liver	COVID19_HGI_A2_ALL_eur_leave_23andme_20210107	1_155173527_G_A	0.00247304	3.61e-06	1687	0.286094045443806	0.340939475666309	0.14470691521201	0.172391971093252	0.0558675925846233	0.296943785669539
1_154605882_155673527	ENSG00000169231.9	THBS3	Adrenal_Gland	COVID19_HGI_C2_ALL_leave_UKBB_23andme_20210107	1_155140648_C_T	1.44488e-08	0.0005408	1425	0.0113264946385	0.866409717310269	0.00015700471894598	0.0118997235056267	0.110207059826658	0.104083418906675
1_154605882_155673527	ENSG00000169231.9	THBS3	Brain_Caudate_basal_ganglia	COVID19_HGI_B1_ALL_eur_leave_ukbb_23andme_20210107	1_155167786_A_G	0.00227754	0.001873	1566	0.816972548357942	0.144350832140555	0.0290242182797882	0.00512375880045242	0.00452864242126187	0.170896368666585
1_154605882_155673527	ENSG00000169231.9	THBS3	Colon_Transverse	COVID19_HGI_A2_ALL_eur_leave_23andme_20210107	1_155153537_C_T	2.52126e-05	2.613e-06	1689	0.00529120341909492	0.644388838497478	0.00267634258814127	0.325916467851611	0.021727147643675	0.371988011496
1_154605882_155673527	ENSG00000169231.9	THBS3	Artery_Tibial	COVID19_HGI_B2_ALL_leave_UKBB_23andme_20210107	1_155167786_A_G	0.00919558	5.589e-07	1257	0.237760028916671	0.0335614603900152	0.454916725743888	0.0640048620834254	0.209756922866001	0.370108827261743
1_154605882_155673527	ENSG00000169231.9	THBS3	Cells_EBV-transformed_lymphocytes	COVID19_HGI_B1_ALL_eur_leave_ukbb_23andme_20210107	1_155095750_T_C	1.40915e-06	0.355	1560	0.645235738598437	0.315770024848936	0.0228161812744683	0.0111609268778112	0.00501712840034817	0.0786699040791449
1_154605882_155673527	ENSG00000169231.9	THBS3	Uterus	COVID19_HGI_C2_ALL_leave_UKBB_23andme_20210107	1_155040654_C_T	0.935525	0.0001591	1424	0.873673067047958	0.11149462710717	0.0121114134287936	0.00154443319147324	0.00117645922460537	0.116723398498812
1_154605882_155673527	ENSG00000169231.9	THBS3	Colon_Sigmoid	COVID19_HGI_A2_ALL_eur_leave_ukbb_23andme_20210107	1_155173527_G_A	3.58398e-06	4.646e-06	1689	0.0680945130094437	0.326318135278869	0.0356301206534849	0.17034475469157	0.399612476366632	0.400225016439439
1_154605882_155673527	ENSG00000169231.9	THBS3	Adrenal_Gland	COVID19_HGI_A2_ALL_eur_leave_23andme_20210107	1_155153537_C_T	6.08857e-06	2.613e-06	1688	0.00807093452044546	0.619645465487568	0.00408231781209965	0.313364844336257	0.0548364378436298	0.305630560321545
1_154605882_155673527	ENSG00000169231.9	THBS3	Adipose_Subcutaneous	COVID19_HGI_C2_ALL_leave_23andme_20210107	1_155130391_G_A	8.73492e-06	0.0001377	1504	0.251974654062904	0.361658512555236	0.0448080634728501	0.0640353641198985	0.277523405789111	0.144099507759489
1_154605882_155673527	ENSG00000169231.9	THBS3	Brain_Putamen_basal_ganglia	COVID19_HGI_C2_ALL_eur_leave_ukbb_23andme_20210107	1_155130391_G_A	0.000122501	0.0009127	1637	0.764518001350821	0.205522137584324	0.0158845900108968	0.00426037218360755	0.0098148988703508	0.0762122456684389
1_154605882_155673527	ENSG00000169231.9	THBS3	Brain_Cerebellar_Hemisphere	COVID19_HGI_C2_ALL_eur_leave_ukbb_23andme_20210107	1_155123837_G_C	2.42602e-12	0.01466	1637	0.00612035972308759	0.945494560162636	0.000128037847831191	0.0197512284005554	0.0285058138658892	0.409888973009614
1_154605882_155673527	ENSG00000169231.9	THBS3	Brain_Frontal_Cortex_BA9	COVID19_HGI_A2_ALL_eur_leave_23andme_20210107	1_155153537_C_T	0.0160248	2.613e-06	1684	0.419238343164021	0.211604644390144	0.212038715290282	0.106973407888177	0.0501448892673759	0.246806101676416
1_154605882_155673527	ENSG00000169231.9	THBS3	Cells_Transformed_fibroblasts	COVID19_HGI_A2_ALL_eur_leave_ukbb_23andme_20210107	1_155153537_C_T	0.00334138	4.065e-06	1689	0.413229681662968	0.14247191994937	0.216220408437473	0.0743940508662992	0.15368393908389	0.325159489245749
1_154605882_155673527	ENSG00000169231.9	THBS3	Colon_Transverse	COVID19_HGI_C2_ALL_leave_23andme_20210107	1_155123837_G_C	1.3178e-09	0.0002507	1504	0.00464322221742407	0.565227930885613	0.00082569334844665	0.100184042015489	0.329119111533027	0.365514592452273
1_154605882_155673527	ENSG00000169231.9	THBS3	Stomach	COVID19_HGI_B1_ALL_leave_UKBB_23andme_20210107	1_155123837_G_C	2.12461e-12	0.6101	1331	0.000226554318854868	0.962016054174476	6.80886879019586e-06	0.0289036059840513	0.00884697665382733	0.830490895173922
1_154605882_155673527	ENSG00000169231.9	THBS3	Thyroid	COVID19_HGI_A2_ALL_eur_leave_ukbb_23andme_20210107	1_155162067_C_T	4.45604e-22	0.2399	1689	4.84026092928655e-14	0.655470998099544	2.53264284129489e-14	0.342970433079141	0.00155856882123978	0.289968127286841
1_154605882_155673527	ENSG00000169231.9	THBS3	Cells_Transformed_fibroblasts	COVID19_HGI_A2_ALL_leave_UKBB_23andme_20210107	1_155173527_G_A	0.00379405	5.098e-07	1347	0.141754516795126	0.0424738074767924	0.371774918497795	0.1110617257524	0.332935031477887	0.341758829986116
1_154605882_155673527	ENSG00000169231.9	THBS3	Brain_Caudate_basal_ganglia	COVID19_HGI_C2_ALL_leave_23andme_20210107	1_155105882_T_G	0.0809066	1.453e-06	1504	0.71272437628495	0.122282702819887	0.126742109082332	0.0217287249895643	0.016522086823267	0.663516055645519
1_154605882_155673527	ENSG00000169231.9	THBS3	Skin_Not_Sun_Exposed_Suprapubic	COVID19_HGI_C2_ALL_leave_UKBB_23andme_20210107	1_155123837_G_C	3.01625e-09	0.006329	1426	0.0134560734789057	0.926942793833697	0.000186611393110778	0.0128084133271206	0.0466061079671659	0.607245265484898
1_154605882_155673527	ENSG00000169231.9	THBS3	Vagina	COVID19_HGI_C2_ALL_eur_leave_ukbb_23andme_20210107	1_155040654_C_T	0.623263	0.0001912	1636	0.835227215732571	0.142412889524389	0.0174654132110565	0.00297607358665509	0.00191840794532831	0.063013973854101
1_154605882_155673527	ENSG00000169231.9	THBS3	Cells_Transformed_fibroblasts	COVID19_HGI_B2_ALL_leave_UKBB_23andme_20210107	1_155167786_A_G	0.00410787	5.589e-07	1257	0.200776393629673	0.0576541131655442	0.384154308917451	0.110064801354436	0.247350382932896	0.412178969910221
1_154605882_155673527	ENSG00000169231.9	THBS3	Brain_Cortex	COVID19_HGI_A2_ALL_leave_23andme_20210107	1_155173527_G_A	3.34535e-05	3.926e-07	1346	0.0854115632758453	0.0224374225906683	0.207712075224837	0.0539349837874779	0.630503955121172	0.363310091653042
1_154605882_155673527	ENSG00000169231.9	THBS3	Adipose_Visceral_Omentum	COVID19_HGI_A2_ALL_eur_leave_23andme_20210107	1_155153537_C_T	0.000166992	2.613e-06	1689	0.0749484358990685	0.426930174285258	0.0379096540094019	0.215700958920754	0.244510776885517	0.243259608429599
1_154605882_155673527	ENSG00000169231.9	THBS3	Lung	COVID19_HGI_C2_ALL_eur_leave_23andme_20210107	1_155168849_C_T	4.64084e-14	0.0004072	1639	1.63228562729166e-08	0.064117915176471	2.34672871919873e-07	0.921805919581477	0.0140759142463237	0.302123824579715
1_154605882_155673527	ENSG00000169231.9	THBS3	Pituitary	COVID19_HGI_A2_ALL_leave_23andme_20210107	1_155173527_G_A	0.00116999	3.926e-07	1346	0.120426227088547	0.103323655891476	0.292864110908197	0.251040083264793	0.232345922846988	0.366895856541209
1_154605882_155673527	ENSG00000169231.9	THBS3	Esophagus_Mucosa	COVID19_HGI_A2_ALL_eur_leave_ukbb_23andme_20210107	1_155123837_G_C	2.47814e-18	0.3656	1689	5.64537445095473e-10	0.655458093400291	2.95391455099654e-10	0.34296366108258	0.00157824465719968	0.995769779084755
1_154605882_155673527	ENSG00000169231.9	THBS3	Breast_Mammary_Tissue	COVID19_HGI_B1_ALL_eur_leave_23andme_20210107	1_155207733_C_T	0.000210676	0.001256	1565	0.553200884049921	0.398533983464532	0.0215507770246636	0.0155142939534661	0.0112000615074181	0.156054500094209
1_154605882_155673527	ENSG00000169231.9	THBS3	Prostate	COVID19_HGI_B2_ALL_leave_23andme_20210107	1_155173527_G_A	0.0157594	2.603e-07	1390	0.217646648216728	0.0384785888730519	0.517663139905704	0.0913848327053518	0.134826790299163	0.328170576749839
1_154605882_155673527	ENSG00000169231.9	THBS3	Esophagus_Mucosa	COVID19_HGI_B2_ALL_eur_leave_ukbb_23andme_20210107	1_155123837_G_C	2.47814e-18	0.01951	1558	1.73536694184352e-11	0.0201480153505953	8.43670136691222e-10	0.97952039425972	0.000331589528661086	0.966732320244544
1_154605882_155673527	ENSG00000169231.9	THBS3	Breast_Mammary_Tissue	COVID19_HGI_A2_ALL_leave_23andme_20210107	1_155173527_G_A	0.00189255	3.926e-07	1346	0.120322084039615	0.0888304272010823	0.292610845800005	0.215743905438284	0.282492737521014	0.389448535384516
1_154605882_155673527	ENSG00000169231.9	THBS3	Skin_Not_Sun_Exposed_Suprapubic	COVID19_HGI_C2_ALL_eur_leave_ukbb_23andme_20210107	1_155123837_G_C	3.01625e-09	0.01466	1640	0.0135755270145675	0.935556903059686	0.000284147054893923	0.0195509504889298	0.0310324723819226	0.450650651313273
1_154605882_155673527	ENSG00000169231.9	THBS3	Testis	COVID19_HGI_B1_ALL_eur_leave_23andme_20210107	1_155123837_G_C	4.00642e-11	0.3012	1565	0.0012810196300376	0.948395018859131	4.99040569296453e-05	0.0369328209480258	0.0133412365058758	0.540462803767987
1_154605882_155673527	ENSG00000169231.9	THBS3	Colon_Transverse	COVID19_HGI_B1_ALL_eur_leave_23andme_20210107	1_155123837_G_C	1.3178e-09	0.3012	1565	0.00793209182496327	0.942322922212364	0.000309006632468639	0.0366968753730788	0.0127391039571244	0.339915758918441
1_154605882_155673527	ENSG00000169231.9	THBS3	Ovary	COVID19_HGI_C2_ALL_leave_23andme_20210107	1_155105882_T_G	0.0675297	1.453e-06	1504	0.702381628972817	0.126097368106558	0.124902882515004	0.0223993813444117	0.0242187390612091	0.464953448270808
1_154605882_155673527	ENSG00000169231.9	THBS3	Nerve_Tibial	COVID19_HGI_B2_ALL_leave_23andme_20210107	1_155167786_A_G	8.53141e-07	3.777e-07	1390	2.60135366841948e-05	0.291985099823394	6.18720719585034e-05	0.694460465481082	0.0134665490868823	0.269966300045088
1_154605882_155673527	ENSG00000169231.9	THBS3	Esophagus_Gastroesophageal_Junction	COVID19_HGI_B1_ALL_eur_leave_ukbb_23andme_20210107	1_155167786_A_G	0.00259909	0.001873	1566	0.835167934824473	0.126271386177746	0.0296706376356786	0.00448157859062534	0.00440846277147684	0.253639054578896
1_154605882_155673527	ENSG00000169231.9	THBS3	Prostate	COVID19_HGI_C2_ALL_leave_UKBB_23andme_20210107	1_155123837_G_C	5.84052e-05	0.006329	1426	0.832722257997746	0.150642600475567	0.0115483510760339	0.0020861396605083	0.00300065079014467	0.0823396264282835
1_154605882_155673527	ENSG00000169231.9	THBS3	Thyroid	COVID19_HGI_B2_ALL_eur_leave_ukbb_23andme_20210107	1_155162067_C_T	4.45604e-22	0.02796	1558	1.54282208498412e-15	0.0201501358054858	7.50062069262447e-14	0.979623588114519	0.000226276079920265	0.232913782886455
1_154605882_155673527	ENSG00000169231.9	THBS3	Cells_Transformed_fibroblasts	COVID19_HGI_C2_ALL_eur_leave_ukbb_23andme_20210107	1_155065159_G_A	0.00105359	0.0004523	1640	0.727753710986152	0.24598315618436	0.0152324895706029	0.00514274384860914	0.00588789941027635	0.162352825036453
1_154605882_155673527	ENSG00000169231.9	THBS3	Skin_Not_Sun_Exposed_Suprapubic	COVID19_HGI_B2_ALL_eur_leave_23andme_20210107	1_155167786_A_G	5.68179e-05	6.516e-08	1558	0.00108253343675906	0.0745438630832607	0.011834058219765	0.814802186929027	0.0977373583311882	0.546407944911854
1_154605882_155673527	ENSG00000169231.9	THBS3	Brain_Spinal_cord_cervical_c-1	COVID19_HGI_C2_ALL_leave_23andme_20210107	1_155105882_T_G	0.666622	1.453e-06	1497	0.738090936255982	0.101835168651808	0.131226242364616	0.0180946671819621	0.0107529855456317	0.594283592517509
1_154605882_155673527	ENSG00000169231.9	THBS3	Artery_Tibial	COVID19_HGI_C2_ALL_leave_UKBB_23andme_20210107	1_155040654_C_T	0.0390413	0.0001591	1426	0.848863909699992	0.135655574917753	0.0117722065800921	0.00187946854254153	0.00182884025962159	0.224353689548639
1_154605882_155673527	ENSG00000169231.9	THBS3	Heart_Left_Ventricle	COVID19_HGI_A2_ALL_eur_leave_23andme_20210107	1_155153537_C_T	0.0220067	2.613e-06	1689	0.389306404909133	0.246689868319038	0.196914998114494	0.124735802126547	0.0423529265307881	0.342248320110222
1_154605882_155673527	ENSG00000169231.9	THBS3	Pancreas	COVID19_HGI_A2_ALL_eur_leave_23andme_20210107	1_155123837_G_C	4.31981e-15	0.2476	1689	2.98330676669411e-06	0.663049670943752	1.5089858243551e-06	0.335375456705278	0.00157038005837859	0.942702773434756
1_154605882_155673527	ENSG00000169231.9	THBS3	Cells_EBV-transformed_lymphocytes	COVID19_HGI_B1_ALL_leave_23andme_20210107	1_155123837_G_C	2.06641e-06	0.2053	1434	0.652567663921301	0.31107556712083	0.0215608820383827	0.0102734364164936	0.00452245050299253	0.0955842593852418
1_154605882_155673527	ENSG00000169231.9	THBS3	Brain_Frontal_Cortex_BA9	COVID19_HGI_C2_ALL_eur_leave_ukbb_23andme_20210107	1_155123837_G_C	1.78219e-07	0.01466	1637	0.648900629403884	0.323534491568452	0.0135669822113118	0.00675710260901502	0.00724079420733794	0.231265310248568
1_154605882_155673527	ENSG00000169231.9	THBS3	Ovary	COVID19_HGI_B1_ALL_eur_leave_23andme_20210107	1_155167786_A_G	0.0667721	0.001963	1564	0.810261399743161	0.14884269515317	0.0314944695308927	0.00578182410939434	0.00361961146338231	0.0427218962349651
1_154605882_155673527	ENSG00000169231.9	THBS3	Brain_Putamen_basal_ganglia	COVID19_HGI_B1_ALL_eur_leave_23andme_20210107	1_155167786_A_G	0.00273364	0.001963	1561	0.760832005298007	0.196924358562902	0.0295335107440178	0.00763901801989321	0.00507110737518005	0.0776611202998628
1_154605882_155673527	ENSG00000169231.9	THBS3	Spleen	COVID19_HGI_C2_ALL_leave_23andme_20210107	1_155123837_G_C	1.81288e-12	0.0002507	1504	0.00123654612471393	0.56032579268602	0.000219892105614148	0.0993025100959704	0.338915258987682	0.935769609559599
1_154605882_155673527	ENSG00000169231.9	THBS3	Stomach	COVID19_HGI_A2_ALL_leave_UKBB_23andme_20210107	1_155173527_G_A	4.24101e-07	5.098e-07	1347	6.33171716750108e-05	0.270909351232465	0.000166059867940641	0.710486689042935	0.0183745826849854	0.382918996098806
1_154605882_155673527	ENSG00000169231.9	THBS3	Artery_Tibial	COVID19_HGI_A2_ALL_eur_leave_ukbb_23andme_20210107	1_155153537_C_T	0.011689	4.065e-06	1689	0.488178324120597	0.0908660747174292	0.255436918778179	0.0474271373200223	0.118091545063773	0.247923576192217
1_154605882_155673527	ENSG00000169231.9	THBS3	Skin_Not_Sun_Exposed_Suprapubic	COVID19_HGI_A2_ALL_leave_23andme_20210107	1_155153537_C_T	7.10117e-05	5.492e-07	1346	0.0038656840752154	0.266258737408988	0.00940094327548356	0.647440637135069	0.0730339981052438	0.329891084835388
1_154605882_155673527	ENSG00000169231.9	THBS3	Skin_Sun_Exposed_Lower_leg	COVID19_HGI_C2_ALL_eur_leave_ukbb_23andme_20210107	1_155123837_G_C	8.16883e-11	0.01466	1640	0.000513347611782656	0.953297831155819	1.07447918499477e-05	0.0199270643080771	0.0262510121324711	0.566094693230381
1_154605882_155673527	ENSG00000169231.9	THBS3	Small_Intestine_Terminal_Ileum	COVID19_HGI_A2_ALL_eur_leave_ukbb_23andme_20210107	1_155153537_C_T	0.000491231	4.065e-06	1683	0.325304608892251	0.246527763017429	0.169827114141611	0.128571446361255	0.129769067587453	0.34567313590237
1_154605882_155673527	ENSG00000169231.9	THBS3	Lung	COVID19_HGI_B1_ALL_leave_23andme_20210107	1_155182164_C_T	3.68234e-14	0.3273	1434	2.48784910271325e-07	0.957864222408342	8.21987113345009e-09	0.0316374039323567	0.0104981166545193	0.205119531310172
1_154605882_155673527	ENSG00000169231.9	THBS3	Stomach	COVID19_HGI_A2_ALL_leave_23andme_20210107	1_155173527_G_A	4.24101e-07	3.926e-07	1346	6.68744867322816e-05	0.286129703212439	0.000162631825083178	0.69581998098532	0.0178208094904261	0.362440514353476
1_154605882_155673527	ENSG00000169231.9	THBS3	Brain_Amygdala	COVID19_HGI_B1_ALL_eur_leave_ukbb_23andme_20210107	1_155167786_A_G	0.120631	0.001873	1559	0.794875738778578	0.167339500833515	0.0280735743774454	0.00590632384569217	0.00380486216477017	0.037704666285005
1_154605882_155673527	ENSG00000169231.9	THBS3	Prostate	COVID19_HGI_A2_ALL_leave_UKBB_23andme_20210107	1_155173527_G_A	0.0157594	5.098e-07	1347	0.199558671076501	0.0344440783397287	0.523375976669728	0.0901829153712552	0.152438358542788	0.29163517787634
1_154605882_155673527	ENSG00000169231.9	THBS3	Whole_Blood	COVID19_HGI_A2_ALL_leave_23andme_20210107	1_155123837_G_C	2.87415e-30	0.324	1346	6.32030548682926e-20	0.291218140419879	1.53703283065361e-19	0.708211783963309	0.000570075616814629	0.841231250717435
1_154605882_155673527	ENSG00000169231.9	THBS3	Brain_Cerebellum	COVID19_HGI_C2_ALL_eur_leave_23andme_20210107	1_155123837_G_C	1.83104e-10	0.00039	1639	0.00206232477977806	0.061211752914615	0.0296499381486964	0.880011184115793	0.0270648000411183	0.766122486522944
1_154605882_155673527	ENSG00000169231.9	THBS3	Colon_Sigmoid	COVID19_HGI_B2_ALL_leave_23andme_20210107	1_155173527_G_A	3.58398e-06	2.603e-07	1390	0.017749116673702	0.0843243874512806	0.0422155063868109	0.199906103769026	0.65580488571918	0.47718161103995
1_154605882_155673527	ENSG00000169231.9	THBS3	Brain_Hypothalamus	COVID19_HGI_B2_ALL_leave_UKBB_23andme_20210107	1_155167786_A_G	0.118841	5.589e-07	1256	0.287514571713614	0.0353142823911717	0.55011334786088	0.0675087066590243	0.0595490913753106	0.337427579991892
1_154605882_155673527	ENSG00000169231.9	THBS3	Breast_Mammary_Tissue	COVID19_HGI_B1_ALL_eur_leave_ukbb_23andme_20210107	1_155167786_A_G	0.00261143	0.001873	1566	0.556677094484424	0.401083392272831	0.0197768181246101	0.0142408884591908	0.00822180665894362	0.102254993018104
1_154605882_155673527	ENSG00000169231.9	THBS3	Adrenal_Gland	COVID19_HGI_A2_ALL_eur_leave_ukbb_23andme_20210107	1_155153537_C_T	6.08857e-06	4.065e-06	1688	0.00800878818859705	0.614874184958777	0.00419049612364066	0.321673810787803	0.0512527199411829	0.317856160554522
1_154605882_155673527	ENSG00000169231.9	THBS3	Esophagus_Gastroesophageal_Junction	COVID19_HGI_B1_ALL_leave_UKBB_23andme_20210107	1_155137395_G_T	0.0082056	0.003085	1331	0.858321800925422	0.109591928891575	0.0257960234517075	0.00329067882259343	0.00299956790870219	0.115204431892047
1_154605882_155673527	ENSG00000169231.9	THBS3	Pancreas	COVID19_HGI_C2_ALL_eur_leave_ukbb_23andme_20210107	1_155123837_G_C	4.31981e-15	0.01466	1640	4.33298929850574e-06	0.962955252396546	9.06930645665626e-08	0.0201385513947427	0.0169017725263481	0.96272855961182
1_154605882_155673527	ENSG00000169231.9	THBS3	Vagina	COVID19_HGI_B1_ALL_eur_leave_ukbb_23andme_20210107	1_155167786_A_G	0.0707961	0.001873	1562	0.827983088221893	0.134794031613213	0.0293259784732201	0.0047710862737404	0.00312581541793363	0.0587266891395777
1_154605882_155673527	ENSG00000169231.9	THBS3	Esophagus_Muscularis	COVID19_HGI_C2_ALL_leave_UKBB_23andme_20210107	1_155123837_G_C	1.35515e-08	0.006329	1426	0.0273157138831719	0.865139999670444	0.000378819529303628	0.0119026636964709	0.0952628032206092	0.17249692810132
1_154605882_155673527	ENSG00000169231.9	THBS3	Brain_Frontal_Cortex_BA9	COVID19_HGI_B2_ALL_leave_UKBB_23andme_20210107	1_155167786_A_G	0.00782927	5.589e-07	1256	0.21464445630432	0.0960660847246638	0.410687986190013	0.183712265918519	0.0948892068624841	0.390464573715167
1_154605882_155673527	ENSG00000169231.9	THBS3	Skin_Sun_Exposed_Lower_leg	COVID19_HGI_A2_ALL_eur_leave_ukbb_23andme_20210107	1_155173527_G_A	9.96536e-07	4.646e-06	1689	0.000344091305491816	0.639001473519703	0.000180044091493661	0.334328247375549	0.026146143707763	0.37405267233566
1_154605882_155673527	ENSG00000169231.9	THBS3	Breast_Mammary_Tissue	COVID19_HGI_A2_ALL_eur_leave_23andme_20210107	1_155173527_G_A	0.00189255	3.61e-06	1689	0.332224413429725	0.259218059547886	0.168042366935557	0.131005527426719	0.109509632660113	0.330656236073211
1_154605882_155673527	ENSG00000169231.9	THBS3	Vagina	COVID19_HGI_A2_ALL_eur_leave_ukbb_23andme_20210107	1_155153537_C_T	0.0443427	4.065e-06	1684	0.536628629649093	0.0942196975827962	0.280741342357719	0.0492525924864898	0.0391577379239021	0.289192089681947
1_154605882_155673527	ENSG00000169231.9	THBS3	Cells_Transformed_fibroblasts	COVID19_HGI_B2_ALL_leave_23andme_20210107	1_155173527_G_A	0.00379405	2.603e-07	1390	0.156026667629539	0.0474884120274138	0.371102681047046	0.112636388356574	0.312745850939427	0.365434791425658
1_154605882_155673527	ENSG00000169231.9	THBS3	Adipose_Visceral_Omentum	COVID19_HGI_A2_ALL_leave_23andme_20210107	1_155173527_G_A	0.000126762	3.926e-07	1346	0.0237176415329917	0.133927242623937	0.0576788476092641	0.325237743772932	0.459438524460876	0.298295442773642
1_154605882_155673527	ENSG00000169231.9	THBS3	Brain_Cortex	COVID19_HGI_B2_ALL_eur_leave_ukbb_23andme_20210107	1_155167786_A_G	0.000114954	1.02e-08	1558	0.00550024408215097	0.00155261698689639	0.267401179815826	0.0748316839415669	0.65071427517356	0.557948234923378
1_154605882_155673527	ENSG00000169231.9	THBS3	Whole_Blood	COVID19_HGI_A2_ALL_eur_leave_23andme_20210107	1_155123837_G_C	2.87415e-30	0.2476	1689	1.43891190089119e-19	0.663001583140813	7.27815753036602e-20	0.335351056442524	0.00164736041666214	0.798103415508811
1_154605882_155673527	ENSG00000169231.9	THBS3	Brain_Spinal_cord_cervical_c-1	COVID19_HGI_A2_ALL_eur_leave_23andme_20210107	1_155153537_C_T	0.727647	2.613e-06	1676	0.559974718688767	0.0874092201693638	0.283131140424041	0.0441700235067771	0.0253148972110505	0.228641077022079
1_154605882_155673527	ENSG00000169231.9	THBS3	Ovary	COVID19_HGI_C2_ALL_leave_UKBB_23andme_20210107	1_155040654_C_T	0.380735	0.0001591	1426	0.840331325506419	0.143733463331979	0.0116538750753115	0.00199103277649243	0.00229030330979792	0.0657024468373917
1_154605882_155673527	ENSG00000169231.9	THBS3	Cells_EBV-transformed_lymphocytes	COVID19_HGI_B1_ALL_eur_leave_23andme_20210107	1_155095750_T_C	1.40915e-06	0.1368	1559	0.642663013651826	0.31443688316228	0.0249448621862101	0.0121990611974647	0.00575617980221908	0.10550159872815
1_154605882_155673527	ENSG00000169231.9	THBS3	Brain_Anterior_cingulate_cortex_BA24	COVID19_HGI_B1_ALL_leave_23andme_20210107	1_155137395_G_T	0.0419911	0.003259	1430	0.819347436569656	0.145712341517344	0.0269307409636399	0.00478612625386388	0.00322335469549685	0.0280793347460629
1_154605882_155673527	ENSG00000169231.9	THBS3	Brain_Cerebellum	COVID19_HGI_B1_ALL_leave_23andme_20210107	1_155123837_G_C	1.83104e-10	0.2053	1434	0.0313487196661022	0.923838039874451	0.00103576392785633	0.0305104074884905	0.0132670690430999	0.851494174989466
1_154605882_155673527	ENSG00000169231.9	THBS3	Brain_Spinal_cord_cervical_c-1	COVID19_HGI_C2_ALL_eur_leave_ukbb_23andme_20210107	1_155040654_C_T	0.943428	0.0001912	1628	0.849649387968193	0.128516140356612	0.0176318890170815	0.00266542448006924	0.00153715817804376	0.0792807262881271
1_154605882_155673527	ENSG00000169231.9	THBS3	Ovary	COVID19_HGI_A2_ALL_eur_leave_23andme_20210107	1_155153537_C_T	0.0623433	2.613e-06	1688	0.531593353592356	0.105298391780046	0.26887927830576	0.05321878961562	0.0410101867062183	0.26106609084283
1_154605882_155673527	ENSG00000169231.9	THBS3	Testis	COVID19_HGI_A2_ALL_eur_leave_ukbb_23andme_20210107	1_155123837_G_C	4.00642e-11	0.3656	1689	0.000867167877512807	0.653824991016761	0.000453741347681315	0.342107980378658	0.00274611937938674	0.332862932660044
1_154605882_155673527	ENSG00000169231.9	THBS3	Breast_Mammary_Tissue	COVID19_HGI_A2_ALL_eur_leave_ukbb_23andme_20210107	1_155173527_G_A	0.00189255	4.646e-06	1689	0.325588011734626	0.254040007904948	0.170362333596896	0.132807989116686	0.117201657646845	0.355267668615574
1_154605882_155673527	ENSG00000169231.9	THBS3	Pancreas	COVID19_HGI_A2_ALL_leave_23andme_20210107	1_155123837_G_C	4.31981e-15	0.324	1346	1.31038877558983e-06	0.291218249801225	3.18672977627226e-06	0.708212054844793	0.000565198235429817	0.955382347808479
1_154605882_155673527	ENSG00000169231.9	THBS3	Brain_Cortex	COVID19_HGI_B1_ALL_leave_UKBB_23andme_20210107	1_155123837_G_C	5.17854e-06	0.6101	1331	0.76804019538465	0.198727311747378	0.0230826979701963	0.00596837384761834	0.00418142105015684	0.0637390491578436
1_154605882_155673527	ENSG00000169231.9	THBS3	Testis	COVID19_HGI_A2_ALL_leave_23andme_20210107	1_155153537_C_T	0.000183324	5.492e-07	1346	0.000385375210971524	0.290302509216946	0.000937192597126276	0.705983242110743	0.00239168086421286	0.273940568731906
1_154605882_155673527	ENSG00000169231.9	THBS3	Minor_Salivary_Gland	COVID19_HGI_B1_ALL_leave_23andme_20210107	1_155123837_G_C	4.87721e-09	0.2053	1429	0.330946082297316	0.629326868276936	0.0108700727077596	0.0206623289844854	0.00819464773350299	0.306955254821632
1_154605882_155673527	ENSG00000169231.9	THBS3	Testis	COVID19_HGI_B2_ALL_leave_UKBB_23andme_20210107	1_155123837_G_C	4.00642e-11	0.1181	1257	0.00046202239976334	0.342011324354018	0.000884007788350057	0.654383057201009	0.00225958825685949	0.303994501898125
1_154605882_155673527	ENSG00000169231.9	THBS3	Lung	COVID19_HGI_C2_ALL_leave_23andme_20210107	1_155142883_T_A	4.81457e-12	4.206e-05	1504	2.00045147518362e-07	0.7857985994953	3.55735607645708e-08	0.139662188330438	0.0745389765555541	0.135564989773169
1_154605882_155673527	ENSG00000169231.9	THBS3	Skin_Not_Sun_Exposed_Suprapubic	COVID19_HGI_B1_ALL_eur_leave_23andme_20210107	1_155123837_G_C	3.01625e-09	0.3012	1565	0.0136068490446978	0.936950363509819	0.000530075381701808	0.03648789350949	0.0124248185542906	0.846076809742578
1_154605882_155673527	ENSG00000169231.9	THBS3	Esophagus_Mucosa	COVID19_HGI_C2_ALL_eur_leave_ukbb_23andme_20210107	1_155123837_G_C	2.47814e-18	0.01466	1640	8.29748429255178e-10	0.963382179218959	1.73673237306159e-11	0.0201479191994905	0.016469900734434	0.998568397605016
1_154605882_155673527	ENSG00000169231.9	THBS3	Thyroid	COVID19_HGI_B2_ALL_eur_leave_23andme_20210107	1_155162067_C_T	4.45604e-22	0.005076	1558	6.39800031075123e-15	0.0835615307817586	6.99417732482991e-14	0.913476461930451	0.00296200728771646	0.284276523924984
1_154605882_155673527	ENSG00000169231.9	THBS3	Thyroid	COVID19_HGI_B1_ALL_leave_23andme_20210107	1_155162067_C_T	4.45604e-22	0.3459	1434	7.33048491909504e-14	0.957403112630131	2.42199743203661e-15	0.0316216917535203	0.010975195616273	0.206870356513798
1_154605882_155673527	ENSG00000169231.9	THBS3	Skin_Sun_Exposed_Lower_leg	COVID19_HGI_B2_ALL_leave_UKBB_23andme_20210107	1_155173527_G_A	9.96536e-07	7.745e-07	1257	0.00017658043507183	0.327619321935492	0.000337859116687194	0.6268034024186	0.0450628360941489	0.346814448095777
1_154605882_155673527	ENSG00000169231.9	THBS3	Pituitary	COVID19_HGI_C2_ALL_eur_leave_23andme_20210107	1_155105882_T_G	0.995301	1.015e-08	1638	0.0330143144606578	0.0293877786246829	0.474640329705446	0.422461838888445	0.0404957383207681	0.777608982485993
1_154605882_155673527	ENSG00000169231.9	THBS3	Pancreas	COVID19_HGI_B1_ALL_eur_leave_23andme_20210107	1_155123837_G_C	4.31981e-15	0.3012	1565	4.27874185947474e-06	0.950759430820361	1.66684859728665e-07	0.0370260613657124	0.012210062387208	0.98693668473963
1_154605882_155673527	ENSG00000169231.9	THBS3	Brain_Anterior_cingulate_cortex_BA24	COVID19_HGI_B1_ALL_eur_leave_23andme_20210107	1_155207733_C_T	0.849169	0.001256	1559	0.805819620132251	0.153299231482753	0.031259972573595	0.00594322337880771	0.00367795243259338	0.0385199543693342
1_154605882_155673527	ENSG00000169231.9	THBS3	Heart_Atrial_Appendage	COVID19_HGI_A2_ALL_eur_leave_23andme_20210107	1_155173527_G_A	0.00768591	3.61e-06	1689	0.527966774294248	0.0784589217755902	0.26705077299957	0.0395983670344473	0.0869251638961445	0.293512362060979
1_154605882_155673527	ENSG00000169231.9	THBS3	Heart_Left_Ventricle	COVID19_HGI_B2_ALL_eur_leave_23andme_20210107	1_155167786_A_G	0.013396	6.516e-08	1558	0.0457172843430299	0.0274702904381892	0.499773019653506	0.300173342059985	0.126866063505289	0.521393306451291
1_154605882_155673527	ENSG00000169231.9	THBS3	Pituitary	COVID19_HGI_A2_ALL_eur_leave_ukbb_23andme_20210107	1_155173527_G_A	0.00116999	4.646e-06	1688	0.311744397944892	0.28054760233803	0.163116972521563	0.14669568248135	0.0978953447141648	0.315284353555877
1_154605882_155673527	ENSG00000169231.9	THBS3	Nerve_Tibial	COVID19_HGI_A2_ALL_eur_leave_23andme_20210107	1_155153537_C_T	8.57849e-07	2.613e-06	1689	5.88220701791233e-05	0.660287835368284	2.97527800528127e-05	0.333974414386406	0.00564917539507823	0.296741173060236
1_154605882_155673527	ENSG00000169231.9	THBS3	Brain_Hippocampus	COVID19_HGI_B1_ALL_leave_23andme_20210107	1_155181989_G_A	0.355448	0.002266	1429	0.794269992289289	0.170570046944881	0.0261812726855887	0.00561908736872038	0.00335960071152085	0.0262175946272768
1_154605882_155673527	ENSG00000169231.9	THBS3	Artery_Aorta	COVID19_HGI_A2_ALL_eur_leave_23andme_20210107	1_155173527_G_A	0.0734059	3.61e-06	1689	0.54102354718623	0.101394974960056	0.273655016795676	0.0512539003065481	0.0326725607514897	0.243708635310612
1_154605882_155673527	ENSG00000169231.9	THBS3	Brain_Anterior_cingulate_cortex_BA24	COVID19_HGI_A2_ALL_eur_leave_23andme_20210107	1_155153537_C_T	0.0878641	2.613e-06	1682	0.530914714546561	0.108792509619202	0.26851367502694	0.0549857475047054	0.0367933533025918	0.238801095640314
1_154605882_155673527	ENSG00000169231.9	THBS3	Brain_Caudate_basal_ganglia	COVID19_HGI_C2_ALL_leave_UKBB_23andme_20210107	1_155040654_C_T	0.625551	0.0001591	1426	0.847483117125049	0.137749784317566	0.0117530574853423	0.00190923547252897	0.00110480559951391	0.119117229585512
1_154605882_155673527	ENSG00000169231.9	THBS3	Artery_Aorta	COVID19_HGI_B2_ALL_eur_leave_ukbb_23andme_20210107	1_155167786_A_G	0.108307	1.02e-08	1558	0.0154424581897422	0.00265141426972166	0.750754235179103	0.128799436867795	0.102352455493638	0.603783660248776
1_154605882_155673527	ENSG00000169231.9	THBS3	Adipose_Subcutaneous	COVID19_HGI_A2_ALL_leave_23andme_20210107	1_155173527_G_A	7.57975e-05	3.926e-07	1346	0.0241231760082557	0.0342308278900483	0.0586650654491164	0.0824452922683501	0.80053563838423	0.29463506734972
1_154605882_155673527	ENSG00000169231.9	THBS3	Ovary	COVID19_HGI_A2_ALL_eur_leave_ukbb_23andme_20210107	1_155173527_G_A	0.0401874	4.646e-06	1688	0.524163504138322	0.103826681884897	0.274259037238415	0.0542819574811146	0.0434688192572522	0.247994109238476
1_154605882_155673527	ENSG00000169231.9	THBS3	Lung	COVID19_HGI_C2_ALL_eur_leave_ukbb_23andme_20210107	1_155168849_C_T	4.64084e-14	0.0123	1640	2.46075737490987e-07	0.966611664024789	5.1505695516559e-09	0.0202188156301804	0.0131692691187235	0.243194034226082
1_154605882_155673527	ENSG00000169231.9	THBS3	Uterus	COVID19_HGI_C2_ALL_eur_leave_23andme_20210107	1_155105882_T_G	0.45197	1.015e-08	1631	0.0528797121703238	0.00783110885821804	0.760245035265425	0.112520352834083	0.0665237908719504	0.933552685566891
1_154605882_155673527	ENSG00000169231.9	THBS3	Esophagus_Mucosa	COVID19_HGI_C2_ALL_leave_UKBB_23andme_20210107	1_155123837_G_C	2.47814e-18	0.006329	1426	8.21283360800648e-10	0.953553783241291	1.13897142682795e-11	0.0131908103053507	0.033255405620687	0.999406286659128
1_154605882_155673527	ENSG00000169231.9	THBS3	Heart_Atrial_Appendage	COVID19_HGI_A2_ALL_leave_UKBB_23andme_20210107	1_155173527_G_A	0.00768591	5.098e-07	1347	0.190600265374427	0.0218316242807577	0.499881060069841	0.0570264238118667	0.230660626463108	0.385415398467798
1_154605882_155673527	ENSG00000169231.9	THBS3	Brain_Amygdala	COVID19_HGI_B2_ALL_eur_leave_ukbb_23andme_20210107	1_155167786_A_G	0.120631	1.02e-08	1552	0.0152029336367597	0.00319272971178654	0.739108976458185	0.155131045879914	0.0873643143133545	0.623666501769177
1_154605882_155673527	ENSG00000169231.9	THBS3	Liver	COVID19_HGI_B2_ALL_eur_leave_23andme_20210107	1_155173527_G_A	0.00247304	7.255e-08	1556	0.0321436844941104	0.0367090476623779	0.351388727156854	0.401117779865344	0.178640760821313	0.329439349450053
1_154605882_155673527	ENSG00000169231.9	THBS3	Esophagus_Gastroesophageal_Junction	COVID19_HGI_A2_ALL_leave_UKBB_23andme_20210107	1_155153537_C_T	0.00245966	8.784e-07	1347	0.184648463437122	0.0239267265052622	0.484271464480344	0.0625071941251374	0.244646151452134	0.35084876570634
1_154605882_155673527	ENSG00000169231.9	THBS3	Brain_Hippocampus	COVID19_HGI_B2_ALL_eur_leave_23andme_20210107	1_155167786_A_G	0.0805457	6.516e-08	1551	0.0615440840490248	0.0139588716445049	0.672785566375043	0.152495912145008	0.0992155657864191	0.325696137181581
1_154605882_155673527	ENSG00000169231.9	THBS3	Brain_Amygdala	COVID19_HGI_A2_ALL_leave_UKBB_23andme_20210107	1_155173527_G_A	0.123077	5.098e-07	1347	0.218050974696395	0.0397098504101747	0.571875134414795	0.104079436700743	0.0662846037778918	0.347742335791514
1_154605882_155673527	ENSG00000169231.9	THBS3	Brain_Caudate_basal_ganglia	COVID19_HGI_B1_ALL_leave_23andme_20210107	1_155137395_G_T	0.00122348	0.003259	1434	0.828662454930086	0.134999412909579	0.0273790664603616	0.00445588702746153	0.00450317867251176	0.0981074475586657
1_154605882_155673527	ENSG00000169231.9	THBS3	Brain_Cerebellar_Hemisphere	COVID19_HGI_C2_ALL_leave_UKBB_23andme_20210107	1_155123837_G_C	2.42602e-12	0.006329	1425	0.00608605542434658	0.939891493192863	8.43789726107517e-05	0.0129900010461777	0.0409480713640021	0.579314134750717
1_154605882_155673527	ENSG00000169231.9	THBS3	Skin_Sun_Exposed_Lower_leg	COVID19_HGI_B2_ALL_leave_23andme_20210107	1_155173527_G_A	9.96536e-07	2.603e-07	1390	0.000147067886290495	0.273076765516561	0.000349794607085436	0.649424274539863	0.0770020974501991	0.407504541505478
1_154605882_155673527	ENSG00000169231.9	THBS3	Brain_Caudate_basal_ganglia	COVID19_HGI_A2_ALL_leave_UKBB_23andme_20210107	1_155173527_G_A	0.00226068	5.098e-07	1347	0.178958860146394	0.0278813479933484	0.469349528675275	0.0728725585492214	0.250937704635761	0.385222252450434
1_154605882_155673527	ENSG00000169231.9	THBS3	Heart_Left_Ventricle	COVID19_HGI_C2_ALL_eur_leave_ukbb_23andme_20210107	1_155140648_C_T	0.000620603	0.0006574	1640	0.596671967222611	0.373246595301629	0.0124888398102067	0.00780257119459505	0.00979002647095823	0.0747969638212497
1_154605882_155673527	ENSG00000169231.9	THBS3	Cells_Transformed_fibroblasts	COVID19_HGI_B2_ALL_eur_leave_ukbb_23andme_20210107	1_155167786_A_G	0.00410787	1.02e-08	1558	0.00940103779823644	0.00298930401752255	0.457043098668908	0.144943094529129	0.385623464986205	0.640671799203378
1_154605882_155673527	ENSG00000169231.9	THBS3	Whole_Blood	COVID19_HGI_C2_ALL_leave_UKBB_23andme_20210107	1_155123837_G_C	2.87415e-30	0.006329	1426	2.07703361855483e-19	0.957026316600653	2.88046983173843e-21	0.0132424922746948	0.0297311911246497	0.986280845282294
1_154605882_155673527	ENSG00000169231.9	THBS3	Skin_Sun_Exposed_Lower_leg	COVID19_HGI_B2_ALL_eur_leave_23andme_20210107	1_155173527_G_A	9.96536e-07	7.255e-08	1558	4.1156370298053e-05	0.0763636468007392	0.000449913938621155	0.834705027944087	0.0884402549462551	0.355930532385113
1_154605882_155673527	ENSG00000169231.9	THBS3	Brain_Cerebellum	COVID19_HGI_B2_ALL_leave_23andme_20210107	1_155123837_G_C	1.83104e-10	0.01098	1390	0.00951811702802753	0.282093264590557	0.02263842970746	0.670931811357984	0.0148183773159716	0.336494707627873
1_154605882_155673527	ENSG00000169231.9	THBS3	Brain_Amygdala	COVID19_HGI_B2_ALL_leave_23andme_20210107	1_155173527_G_A	0.123077	2.603e-07	1390	0.2326290912274	0.0440401978435832	0.553298232639314	0.104682355778643	0.065350122511061	0.343391942808132
1_154605882_155673527	ENSG00000169231.9	THBS3	Skin_Sun_Exposed_Lower_leg	COVID19_HGI_A2_ALL_leave_23andme_20210107	1_155173527_G_A	9.96536e-07	3.926e-07	1346	0.00014555918685839	0.270298428905107	0.000353984865875257	0.657265846252364	0.0719361807897955	0.411196995620914
1_154605882_155673527	ENSG00000169231.9	THBS3	Cells_EBV-transformed_lymphocytes	COVID19_HGI_C2_ALL_eur_leave_23andme_20210107	1_155105882_T_G	0.628593	1.015e-08	1634	0.0407480814426289	0.0204716207874023	0.58583225534312	0.294260341608535	0.0586877008183142	0.747076114076598
1_154605882_155673527	ENSG00000169231.9	THBS3	Brain_Hypothalamus	COVID19_HGI_B2_ALL_eur_leave_ukbb_23andme_20210107	1_155167786_A_G	0.118841	1.02e-08	1556	0.015875037260628	0.00244677311428927	0.77178447971041	0.118861855245923	0.09103185466875	0.630746301286402
1_154605882_155673527	ENSG00000169231.9	THBS3	Vagina	COVID19_HGI_B1_ALL_eur_leave_23andme_20210107	1_155207733_C_T	0.0563107	0.001256	1561	0.825125992749665	0.134215102634751	0.0320061373938247	0.00520267242831242	0.00345009479344753	0.0660529515533182
1_154605882_155673527	ENSG00000169231.9	THBS3	Small_Intestine_Terminal_Ileum	COVID19_HGI_B1_ALL_leave_23andme_20210107	1_155123837_G_C	1.33248e-06	0.2053	1433	0.560206929804589	0.401983083792833	0.0184879173521013	0.0132601610441036	0.00606190800637306	0.0812080922112321
1_154605882_155673527	ENSG00000169231.9	THBS3	Minor_Salivary_Gland	COVID19_HGI_A2_ALL_leave_UKBB_23andme_20210107	1_155173527_G_A	0.0522055	5.098e-07	1345	0.090055403876013	0.174581252670815	0.236181640218004	0.45781996398281	0.0413617392523574	0.28254820826007
1_154605882_155673527	ENSG00000169231.9	THBS3	Pancreas	COVID19_HGI_C2_ALL_eur_leave_23andme_20210107	1_155123837_G_C	4.31981e-15	0.00039	1639	2.84808922486225e-07	0.0632953900593102	4.09468334896417e-06	0.909967861478716	0.0267323689697031	0.972646842160064
1_154605882_155673527	ENSG00000169231.9	THBS3	Brain_Nucleus_accumbens_basal_ganglia	COVID19_HGI_B1_ALL_leave_23andme_20210107	1_155181989_G_A	0.0115035	0.002266	1432	0.842208932917483	0.123042703516881	0.0277979017121479	0.00405824849065569	0.00289221336283265	0.0463421874355457
1_154605882_155673527	ENSG00000169231.9	THBS3	Brain_Nucleus_accumbens_basal_ganglia	COVID19_HGI_C2_ALL_leave_23andme_20210107	1_155105882_T_G	0.939749	1.453e-06	1503	0.723619204652655	0.110844461696207	0.128675849636068	0.0196934835661822	0.0171670004488883	0.331702987520508
1_154605882_155673527	ENSG00000169231.9	THBS3	Cells_Transformed_fibroblasts	COVID19_HGI_C2_ALL_eur_leave_23andme_20210107	1_155105882_T_G	0.698108	1.015e-08	1639	0.0464655956051973	0.0157025727306538	0.668033497558372	0.225710999742365	0.0440873343634122	0.859144518418947
1_154605882_155673527	ENSG00000169231.9	THBS3	Skin_Not_Sun_Exposed_Suprapubic	COVID19_HGI_C2_ALL_eur_leave_23andme_20210107	1_155123837_G_C	3.01625e-09	0.00039	1639	0.000890361768273158	0.0613592026521919	0.0128006857203665	0.882115291812735	0.0428344580464332	0.52055120349055
1_154605882_155673527	ENSG00000169231.9	THBS3	Cells_Transformed_fibroblasts	COVID19_HGI_B2_ALL_eur_leave_23andme_20210107	1_155167786_A_G	0.00410787	6.516e-08	1558	0.0411698419832309	0.0130910200216754	0.450061208628066	0.142755722600013	0.352922206767015	0.386447162109941
1_154605882_155673527	ENSG00000169231.9	THBS3	Esophagus_Muscularis	COVID19_HGI_C2_ALL_eur_leave_ukbb_23andme_20210107	1_155142883_T_A	3.87617e-07	0.0006717	1640	0.0275589217674718	0.873591598324754	0.000576831120285504	0.0182049299521712	0.0800677188353178	0.134082332300803
1_154605882_155673527	ENSG00000169231.9	THBS3	Liver	COVID19_HGI_B2_ALL_leave_UKBB_23andme_20210107	1_155167786_A_G	0.00613526	5.589e-07	1257	0.144323381830938	0.160281188520844	0.276140277278591	0.306560356231272	0.112694796138355	0.335447199797792
1_154605882_155673527	ENSG00000169231.9	THBS3	Brain_Amygdala	COVID19_HGI_A2_ALL_eur_leave_23andme_20210107	1_155153537_C_T	0.312932	2.613e-06	1680	0.526554677630664	0.118118707818411	0.266303510867331	0.0597088818810127	0.0293142218025818	0.209659644732057
1_154605882_155673527	ENSG00000169231.9	THBS3	Adrenal_Gland	COVID19_HGI_A2_ALL_leave_23andme_20210107	1_155173527_G_A	6.49998e-06	3.926e-07	1345	0.00329893740925817	0.252900514449312	0.00802265787688025	0.614905741760514	0.120872148504036	0.281462436124216
1_154605882_155673527	ENSG00000169231.9	THBS3	Uterus	COVID19_HGI_A2_ALL_eur_leave_23andme_20210107	1_155153537_C_T	0.413441	2.613e-06	1671	0.562857982234411	0.0855378036422998	0.284571281656169	0.0432226269501344	0.0238103055169857	0.250740000831471
1_154605882_155673527	ENSG00000169231.9	THBS3	Cells_EBV-transformed_lymphocytes	COVID19_HGI_B2_ALL_leave_UKBB_23andme_20210107	1_155167786_A_G	0.189706	5.589e-07	1257	0.225262850454257	0.102841510927795	0.43100532426458	0.196727025017608	0.0441632893357593	0.314385491261415
1_154605882_155673527	ENSG00000169231.9	THBS3	Heart_Left_Ventricle	COVID19_HGI_C2_ALL_leave_23andme_20210107	1_155123837_G_C	1.45802e-05	0.0002507	1504	0.485682127657476	0.296825716810123	0.086367716962009	0.0527054040395227	0.0784190345308698	0.230690583555025
1_154605882_155673527	ENSG00000169231.9	THBS3	Brain_Cerebellum	COVID19_HGI_B1_ALL_eur_leave_ukbb_23andme_20210107	1_155123837_G_C	1.83104e-10	0.5582	1566	0.0313146112286132	0.923358513268366	0.00111250018556042	0.0327923228144052	0.011422052503055	0.756762779945978
1_154605882_155673527	ENSG00000169231.9	THBS3	Small_Intestine_Terminal_Ileum	COVID19_HGI_A2_ALL_eur_leave_23andme_20210107	1_155153537_C_T	0.000491231	2.613e-06	1683	0.329919910364046	0.250025407736842	0.16668326244958	0.126191509407246	0.127179910042287	0.365172492086835
1_154605882_155673527	ENSG00000169231.9	THBS3	Uterus	COVID19_HGI_B1_ALL_eur_leave_ukbb_23andme_20210107	1_155167786_A_G	0.776415	0.001873	1553	0.844631833573725	0.11892812239733	0.0295828071388602	0.00416270341675665	0.00269453347332768	0.0356396870450356
1_154605882_155673527	ENSG00000169231.9	THBS3	Esophagus_Muscularis	COVID19_HGI_C2_ALL_leave_23andme_20210107	1_155123837_G_C	1.35515e-08	0.0002507	1504	0.0132454296125792	0.41967269140815	0.00235540377270427	0.0741388256315866	0.49058764957498	0.283146479679458
1_154605882_155673527	ENSG00000169231.9	THBS3	Vagina	COVID19_HGI_C2_ALL_leave_UKBB_23andme_20210107	1_155040654_C_T	0.623263	0.0001591	1425	0.857111861450359	0.127831716767186	0.011882677072802	0.00177080799434801	0.00140293671530494	0.100194727696834
1_154605882_155673527	ENSG00000169231.9	THBS3	Esophagus_Gastroesophageal_Junction	COVID19_HGI_A2_ALL_eur_leave_23andme_20210107	1_155153537_C_T	0.00245966	2.613e-06	1689	0.501502206832012	0.0815271897469247	0.253664735199489	0.0411150614265526	0.122190806795021	0.453889760024927
1_154605882_155673527	ENSG00000169231.9	THBS3	Spleen	COVID19_HGI_A2_ALL_leave_UKBB_23andme_20210107	1_155123837_G_C	1.81288e-12	0.4602	1347	0.000606774783694477	0.274942928364926	0.00159136830948788	0.721082017068415	0.00177691147347639	0.299316552636303
1_154605882_155673527	ENSG00000169231.9	THBS3	Esophagus_Mucosa	COVID19_HGI_A2_ALL_leave_23andme_20210107	1_155123837_G_C	2.47814e-18	0.324	1346	2.50826456577899e-10	0.291222893365325	6.09983962579243e-10	0.708223358963147	0.000553746810716977	0.98517599089852
1_154605882_155673527	ENSG00000169231.9	THBS3	Spleen	COVID19_HGI_A2_ALL_leave_23andme_20210107	1_155123837_G_C	1.81288e-12	0.324	1346	0.00064052099352655	0.29023402639771	0.00155768071309965	0.705817340236799	0.00175043165886514	0.289340214438635
1_154605882_155673527	ENSG00000169231.9	THBS3	Esophagus_Mucosa	COVID19_HGI_B2_ALL_leave_UKBB_23andme_20210107	1_155123837_G_C	2.47814e-18	0.1181	1257	2.95298167511114e-10	0.34284806640917	5.6500697823101e-10	0.655985125376119	0.00116680735440587	0.993693502952914
1_154605882_155673527	ENSG00000169231.9	THBS3	Spleen	COVID19_HGI_A2_ALL_eur_leave_ukbb_23andme_20210107	1_155123837_G_C	1.81288e-12	0.3656	1684	0.00143991278402865	0.653693506901487	0.000753354620644439	0.342006818975324	0.00210640671851638	0.691836303778325
1_154605882_155673527	ENSG00000169231.9	THBS3	Artery_Tibial	COVID19_HGI_C2_ALL_leave_23andme_20210107	1_155105882_T_G	0.346276	1.453e-06	1504	0.717920303305096	0.120257327061235	0.127666088633311	0.0213722952559554	0.0127839857444028	0.42520683270799
1_154605882_155673527	ENSG00000169231.9	THBS3	Prostate	COVID19_HGI_B1_ALL_eur_leave_ukbb_23andme_20210107	1_155167786_A_G	0.0147586	0.001873	1563	0.805532339125363	0.156507460608516	0.0284996542641427	0.00553329117882123	0.00392725482315683	0.0814236120772677
1_154605882_155673527	ENSG00000169231.9	THBS3	Pancreas	COVID19_HGI_B2_ALL_eur_leave_23andme_20210107	1_155123837_G_C	4.31981e-15	0.002485	1558	3.74449730051434e-07	0.0832047436341482	4.09341619882934e-06	0.909571872955295	0.00721891554462725	0.979350758821094
1_154605882_155673527	ENSG00000169231.9	THBS3	Heart_Left_Ventricle	COVID19_HGI_B1_ALL_eur_leave_ukbb_23andme_20210107	1_155123837_G_C	1.45802e-05	0.5582	1566	0.601434550895663	0.358423843839665	0.0213668962577602	0.0127275163783781	0.00604719262853374	0.0694667161527957
1_154605882_155673527	ENSG00000169231.9	THBS3	Colon_Sigmoid	COVID19_HGI_B2_ALL_eur_leave_ukbb_23andme_20210107	1_155167786_A_G	3.81313e-05	1.02e-08	1558	0.00125480872813464	0.0057670087258467	0.061004080788935	0.279718017355628	0.652256084401456	0.414734303672572
1_154605882_155673527	ENSG00000169231.9	THBS3	Artery_Aorta	COVID19_HGI_B1_ALL_leave_23andme_20210107	1_155181989_G_A	0.0611748	0.002266	1434	0.831952089917054	0.133072344850546	0.0274877562343494	0.00439362555693453	0.00309418344111659	0.0466246001857686
1_154605882_155673527	ENSG00000169231.9	THBS3	Stomach	COVID19_HGI_B1_ALL_eur_leave_23andme_20210107	1_155123837_G_C	2.12461e-12	0.3012	1565	0.000223753862852947	0.950137161531923	8.7166701026383e-06	0.0370014010200172	0.0126289669151034	0.791471897281163
1_154605882_155673527	ENSG00000169231.9	THBS3	Colon_Transverse	COVID19_HGI_C2_ALL_eur_leave_23andme_20210107	1_155123837_G_C	1.3178e-09	0.00039	1639	0.000502726559069624	0.0612055549608132	0.00722767409298423	0.87989797518101	0.0511660692061229	0.173868205466989
1_154605882_155673527	ENSG00000169231.9	THBS3	Esophagus_Mucosa	COVID19_HGI_B2_ALL_leave_23andme_20210107	1_155123837_G_C	2.47814e-18	0.01098	1390	2.53311172228437e-10	0.29410778049703	6.02489667832564e-10	0.699516260251392	0.00637595839577644	0.9974787454962
1_154605882_155673527	ENSG00000169231.9	THBS3	Heart_Left_Ventricle	COVID19_HGI_C2_ALL_leave_UKBB_23andme_20210107	1_155123837_G_C	1.45802e-05	0.006329	1426	0.612832032996856	0.362841210144541	0.00849887150213104	0.00502114435596835	0.0108067410005035	0.121164777853275
1_154605882_155673527	ENSG00000169231.9	THBS3	Thyroid	COVID19_HGI_A2_ALL_eur_leave_23andme_20210107	1_155162067_C_T	4.45604e-22	0.1168	1689	4.89528491599132e-14	0.662922378926261	2.47608312590525e-14	0.335310874788058	0.00176674628560721	0.322178036917574
1_154605882_155673527	ENSG00000169231.9	THBS3	Brain_Nucleus_accumbens_basal_ganglia	COVID19_HGI_B1_ALL_leave_UKBB_23andme_20210107	1_155137395_G_T	0.220738	0.003085	1329	0.851824177435699	0.11659879003882	0.0255758842238001	0.00349835716760212	0.00250279113407934	0.0282846780654932
1_154605882_155673527	ENSG00000169231.9	THBS3	Stomach	COVID19_HGI_A2_ALL_eur_leave_ukbb_23andme_20210107	1_155173527_G_A	4.24101e-07	4.646e-06	1689	0.000152241397483961	0.651400506431969	7.96595661100683e-05	0.340834593806536	0.00753299879790146	0.273009390524304
1_154605882_155673527	ENSG00000169231.9	THBS3	Brain_Cortex	COVID19_HGI_B2_ALL_leave_23andme_20210107	1_155173527_G_A	3.34535e-05	2.603e-07	1390	0.0908529399414945	0.0241998340213831	0.216089788403016	0.0569463475247054	0.611911090109402	0.418079367880706
1_154605882_155673527	ENSG00000169231.9	THBS3	Cells_Transformed_fibroblasts	COVID19_HGI_B1_ALL_leave_23andme_20210107	1_155137395_G_T	0.00471548	0.003259	1434	0.737539446196213	0.225573324651296	0.0243683557694769	0.00744788770766094	0.00507098567535262	0.0795650952550659
1_154605882_155673527	ENSG00000169231.9	THBS3	Cells_EBV-transformed_lymphocytes	COVID19_HGI_A2_ALL_leave_UKBB_23andme_20210107	1_155173527_G_A	0.331959	5.098e-07	1347	0.17863030228301	0.0841935254458619	0.468487830750985	0.220763671096333	0.0479246704238097	0.297824292733969
1_154605882_155673527	ENSG00000169231.9	THBS3	Artery_Tibial	COVID19_HGI_B2_ALL_eur_leave_ukbb_23andme_20210107	1_155167786_A_G	0.00919558	1.02e-08	1558	0.011830714264075	0.00203681321031432	0.57516482996522	0.0987099397429216	0.312257702817469	0.640239111007311
1_154605882_155673527	ENSG00000169231.9	THBS3	Adipose_Subcutaneous	COVID19_HGI_C2_ALL_eur_leave_ukbb_23andme_20210107	1_155130391_G_A	8.73492e-06	0.0009127	1640	0.37864604216888	0.549702520155346	0.00792537612823972	0.0114534576710733	0.0522726038764616	0.228998570589754
1_154605882_155673527	ENSG00000169231.9	THBS3	Thyroid	COVID19_HGI_C2_ALL_leave_23andme_20210107	1_155123837_G_C	6.12486e-21	0.0002507	1504	6.14761318417836e-14	0.832513378752559	1.09321567594821e-14	0.148024445080588	0.0194621761667825	0.455309207482509
1_154605882_155673527	ENSG00000169231.9	THBS3	Brain_Nucleus_accumbens_basal_ganglia	COVID19_HGI_B1_ALL_eur_leave_ukbb_23andme_20210107	1_155167786_A_G	0.354902	0.001873	1563	0.830553260725	0.132373055720993	0.0294607693364764	0.00469251847057755	0.0029203957469528	0.0385135859631076
1_154605882_155673527	ENSG00000169241.13	SLC50A1	Heart_Atrial_Appendage	COVID19_HGI_C2_ALL_eur_leave_ukbb_23andme_20210107	1_155105882_T_G	0.0730028	0.0001365	1640	0.811562869176202	0.166218525198335	0.0169866848550502	0.00347733719335627	0.00175458357705636	0.126505577197552
1_154605882_155673527	ENSG00000169241.13	SLC50A1	Thyroid	COVID19_HGI_A2_ALL_leave_UKBB_23andme_20210107	1_155153537_C_T	0.0541343	8.784e-07	1347	0.222392805754213	0.0355491134114681	0.583262312221512	0.0931678650391487	0.0656279035736586	0.34795637555669
1_154605882_155673527	ENSG00000169241.13	SLC50A1	Esophagus_Muscularis	COVID19_HGI_A2_ALL_eur_leave_ukbb_23andme_20210107	1_155173527_G_A	0.333796	4.646e-06	1689	0.494328775546842	0.148486346106501	0.258655112384471	0.0776738979873916	0.0208558679747953	0.201024476498423
1_154605882_155673527	ENSG00000169241.13	SLC50A1	Adrenal_Gland	COVID19_HGI_B1_ALL_leave_UKBB_23andme_20210107	1_154753201_A_C	0.0936558	0.001776	1330	0.842450194212201	0.125680463214885	0.0253062946323445	0.00377251494321493	0.00279053299735432	0.0452251396388774
1_154605882_155673527	ENSG00000169241.13	SLC50A1	Nerve_Tibial	COVID19_HGI_B1_ALL_eur_leave_23andme_20210107	1_155087411_G_A	0.00876068	0.004806	1565	0.83541837294349	0.123781209486786	0.032544986092227	0.00481864742152924	0.00343678405596832	0.0666611869202699
1_154605882_155673527	ENSG00000169241.13	SLC50A1	Brain_Frontal_Cortex_BA9	COVID19_HGI_B2_ALL_eur_leave_ukbb_23andme_20210107	1_155167786_A_G	0.814376	1.02e-08	1556	0.0166242044734238	0.00223837245949788	0.808206136118721	0.1087570544511	0.0641742324972565	0.59974062117076
1_154605882_155673527	ENSG00000169241.13	SLC50A1	Muscle_Skeletal	COVID19_HGI_B1_ALL_eur_leave_ukbb_23andme_20210107	1_154622234_T_C	0.000421031	0.6659	1566	0.842615841477736	0.120492069533038	0.0299352360837737	0.00427798899223373	0.00267886391321954	0.0250307460164776
1_154605882_155673527	ENSG00000169241.13	SLC50A1	Ovary	COVID19_HGI_B2_ALL_eur_leave_23andme_20210107	1_155167786_A_G	0.502643	6.516e-08	1558	0.068129935837739	0.01074589309034	0.744784040691115	0.117413217721667	0.0589269126591391	0.344564572694303
1_154605882_155673527	ENSG00000169241.13	SLC50A1	Esophagus_Gastroesophageal_Junction	COVID19_HGI_C2_ALL_eur_leave_ukbb_23andme_20210107	1_155040654_C_T	0.0839477	0.0001912	1640	0.850432258134816	0.127499458357131	0.0178002534469925	0.00266706859028018	0.00160096147078	0.145061979664062
1_154605882_155673527	ENSG00000169241.13	SLC50A1	Brain_Cerebellum	COVID19_HGI_B2_ALL_eur_leave_23andme_20210107	1_155167786_A_G	0.952481	6.516e-08	1558	0.0693039694935418	0.00978221569464363	0.757618362627932	0.10688098452418	0.0564144676597022	0.330171462012844
1_154605882_155673527	ENSG00000169241.13	SLC50A1	Brain_Hippocampus	COVID19_HGI_C2_ALL_leave_23andme_20210107	1_155105882_T_G	0.286003	1.453e-06	1499	0.736534669536847	0.102545158595572	0.13096333972616	0.0182218349865497	0.0117349971548718	0.631929553423037
1_154605882_155673527	ENSG00000169241.13	SLC50A1	Brain_Cortex	COVID19_HGI_B1_ALL_eur_leave_ukbb_23andme_20210107	1_155167786_A_G	0.505514	0.001873	1565	0.837582834102754	0.125358044726634	0.0297120969762632	0.00444400088878626	0.00290302330556281	0.034513369180389
1_154605882_155673527	ENSG00000169241.13	SLC50A1	Nerve_Tibial	COVID19_HGI_A2_ALL_leave_UKBB_23andme_20210107	1_155173527_G_A	0.545384	5.098e-07	1347	0.23384559594749	0.0298832797704047	0.61329916915519	0.0783292543168475	0.0446427008100686	0.295522644235305
1_154605882_155673527	ENSG00000169241.13	SLC50A1	Cells_EBV-transformed_lymphocytes	COVID19_HGI_B1_ALL_leave_UKBB_23andme_20210107	1_154753201_A_C	0.120905	0.001776	1331	0.861993852381016	0.106391092404399	0.0259063833719173	0.00319496667078692	0.00251370517188079	0.0454648392814573
1_154605882_155673527	ENSG00000169241.13	SLC50A1	Colon_Sigmoid	COVID19_HGI_A2_ALL_leave_UKBB_23andme_20210107	1_155173527_G_A	0.843059	5.098e-07	1347	0.238836247942157	0.0252726730153647	0.626387988337227	0.0662385454664172	0.0432645452388344	0.329119318030803
1_154605882_155673527	ENSG00000169241.13	SLC50A1	Spleen	COVID19_HGI_B2_ALL_leave_23andme_20210107	1_155173527_G_A	0.152282	2.603e-07	1390	0.240335412131119	0.0357886933245302	0.571627383622461	0.0850546654217758	0.0671938455001131	0.332997657646073
1_154605882_155673527	ENSG00000169241.13	SLC50A1	Thyroid	COVID19_HGI_B2_ALL_leave_UKBB_23andme_20210107	1_155167786_A_G	0.179418	5.589e-07	1257	0.281416413682705	0.0419152799469561	0.538446407776943	0.0801402679362944	0.0580816306571015	0.278011750719258
1_154605882_155673527	ENSG00000169241.13	SLC50A1	Adrenal_Gland	COVID19_HGI_C2_ALL_eur_leave_23andme_20210107	1_155105882_T_G	0.374075	1.015e-08	1638	0.0515699468815427	0.00929785703140659	0.741418029078553	0.133610628582481	0.0641035384260165	0.924516508678263
1_154605882_155673527	ENSG00000169241.13	SLC50A1	Pancreas	COVID19_HGI_C2_ALL_leave_UKBB_23andme_20210107	1_155040654_C_T	0.61808	0.0001591	1426	0.836174765726241	0.148868435313229	0.0115962311116141	0.00206323852116186	0.00129732932775412	0.0963993467931261
1_154605882_155673527	ENSG00000169241.13	SLC50A1	Stomach	COVID19_HGI_C2_ALL_leave_UKBB_23andme_20210107	1_155040654_C_T	0.187983	0.0001591	1426	0.87911912152972	0.105981050554278	0.0121917916274878	0.00146852590954692	0.0012395103789671	0.154240589524309
1_154605882_155673527	ENSG00000169241.13	SLC50A1	Stomach	COVID19_HGI_C2_ALL_leave_23andme_20210107	1_155105882_T_G	0.421565	1.453e-06	1504	0.743972639590101	0.0951948429092442	0.132298914669786	0.0169166593517253	0.0116169434791427	0.533275505500787
1_154605882_155673527	ENSG00000169241.13	SLC50A1	Spleen	COVID19_HGI_B2_ALL_eur_leave_23andme_20210107	1_155167786_A_G	0.178952	6.516e-08	1555	0.0659835687737981	0.0109387786411492	0.721319188141265	0.119498281993741	0.0822601824500473	0.328774662032058
1_154605882_155673527	ENSG00000169241.13	SLC50A1	Brain_Cerebellum	COVID19_HGI_B2_ALL_eur_leave_ukbb_23andme_20210107	1_155167786_A_G	0.952481	1.02e-08	1558	0.0166090725158564	0.00234436109540918	0.807470635857629	0.113914357300052	0.0596615732310541	0.593548142552486
1_154605882_155673527	ENSG00000169241.13	SLC50A1	Muscle_Skeletal	COVID19_HGI_A2_ALL_leave_23andme_20210107	1_155173527_G_A	0.829185	3.926e-07	1346	0.251700774367075	0.0305006143480244	0.612110212883423	0.074142789327285	0.031545609074193	0.310714727303804
1_154605882_155673527	ENSG00000169241.13	SLC50A1	Adipose_Subcutaneous	COVID19_HGI_B1_ALL_leave_UKBB_23andme_20210107	1_154753201_A_C	0.106791	0.001776	1331	0.872221593795029	0.0963644685438657	0.0262137681512499	0.00289383365241822	0.00230633585743681	0.0468139263804652
1_154605882_155673527	ENSG00000169241.13	SLC50A1	Liver	COVID19_HGI_C2_ALL_eur_leave_ukbb_23andme_20210107	1_155065159_G_A	0.00456591	0.0004523	1638	0.821960192099387	0.154842592477501	0.0172002926185177	0.00323746790163167	0.00275945490296348	0.0983304377067797
1_154605882_155673527	ENSG00000169241.13	SLC50A1	Adipose_Subcutaneous	COVID19_HGI_B2_ALL_eur_leave_ukbb_23andme_20210107	1_155167786_A_G	0.699661	1.02e-08	1558	0.0169625076084246	0.00222000674782377	0.824653320722062	0.107880094143125	0.0482840707785648	0.586602937150645
1_154605882_155673527	ENSG00000169241.13	SLC50A1	Artery_Coronary	COVID19_HGI_B1_ALL_eur_leave_ukbb_23andme_20210107	1_155167786_A_G	0.662629	0.001873	1564	0.842789190940553	0.120329191980491	0.0298918694343401	0.00426508576388705	0.00272466188072845	0.034931997251635
1_154605882_155673527	ENSG00000169241.13	SLC50A1	Brain_Substantia_nigra	COVID19_HGI_B2_ALL_eur_leave_23andme_20210107	1_155167786_A_G	0.84594	6.516e-08	1535	0.0672018905134741	0.0110321543726329	0.734621833746506	0.12053210050752	0.0666120208598668	0.308250424251491
1_154605882_155673527	ENSG00000169241.13	SLC50A1	Minor_Salivary_Gland	COVID19_HGI_B2_ALL_leave_23andme_20210107	1_155173527_G_A	0.867168	2.603e-07	1387	0.243722238808845	0.037694703316583	0.57966693168771	0.0896034540149903	0.0493126721718719	0.326630446678217
1_154605882_155673527	ENSG00000169241.13	SLC50A1	Heart_Atrial_Appendage	COVID19_HGI_B2_ALL_leave_23andme_20210107	1_155173527_G_A	0.203364	2.603e-07	1390	0.237967008767972	0.0420421341729112	0.565994238652963	0.0999413425977866	0.0540552758083672	0.358372130465643
1_154605882_155673527	ENSG00000169241.13	SLC50A1	Colon_Transverse	COVID19_HGI_A2_ALL_leave_23andme_20210107	1_155173527_G_A	0.61261	3.926e-07	1346	0.250519267804433	0.0286917897146069	0.609236911299824	0.0697336423914843	0.0418183887896523	0.317310040600284
1_154605882_155673527	ENSG00000169241.13	SLC50A1	Small_Intestine_Terminal_Ileum	COVID19_HGI_A2_ALL_leave_UKBB_23andme_20210107	1_155173527_G_A	0.519271	5.098e-07	1347	0.231810883012818	0.0308151920688669	0.607962794325262	0.080769351035828	0.0486417795572258	0.336599837608522
1_154605882_155673527	ENSG00000169241.13	SLC50A1	Esophagus_Gastroesophageal_Junction	COVID19_HGI_C2_ALL_leave_23andme_20210107	1_155105882_T_G	0.805005	1.453e-06	1504	0.740705114186845	0.100811503206388	0.131717858268646	0.0179182265631443	0.00884729777497643	0.576335324804704
1_154605882_155673527	ENSG00000169241.13	SLC50A1	Brain_Putamen_basal_ganglia	COVID19_HGI_B2_ALL_eur_leave_ukbb_23andme_20210107	1_155167786_A_G	0.57321	1.02e-08	1556	0.0163613098301736	0.00243868653505055	0.795425030914336	0.118492437479081	0.067282535241358	0.593692188421995
1_154605882_155673527	ENSG00000169241.13	SLC50A1	Testis	COVID19_HGI_B2_ALL_eur_leave_ukbb_23andme_20210107	1_155167786_A_G	0.642419	1.02e-08	1558	0.0166242075488256	0.00237260136943571	0.808206444234872	0.115289447480074	0.0575072993667922	0.599946497851781
1_154605882_155673527	ENSG00000169241.13	SLC50A1	Brain_Spinal_cord_cervical_c-1	COVID19_HGI_B1_ALL_eur_leave_23andme_20210107	1_155207733_C_T	0.812281	0.001256	1553	0.817800267003486	0.142112808678486	0.031242574434601	0.00542574323444013	0.00341860664898688	0.0437402554746587
1_154605882_155673527	ENSG00000169241.13	SLC50A1	Lung	COVID19_HGI_A2_ALL_leave_23andme_20210107	1_155173527_G_A	0.748169	3.926e-07	1346	0.240567371201638	0.0381535121907042	0.585034929548086	0.092741887527052	0.0435022995325189	0.246189503146737
1_154605882_155673527	ENSG00000169241.13	SLC50A1	Brain_Anterior_cingulate_cortex_BA24	COVID19_HGI_B2_ALL_leave_23andme_20210107	1_155173527_G_A	0.895492	2.603e-07	1390	0.250672062757625	0.0312174828465803	0.596212660093602	0.0742017367856727	0.0476960575165199	0.329661667842322
1_154605882_155673527	ENSG00000169241.13	SLC50A1	Brain_Nucleus_accumbens_basal_ganglia	COVID19_HGI_C2_ALL_eur_leave_23andme_20210107	1_155105882_T_G	0.243732	1.015e-08	1636	0.0503513796758366	0.00987087703491881	0.723890535419068	0.14183734378323	0.0740498640869474	0.921375124200176
1_154605882_155673527	ENSG00000169241.13	SLC50A1	Nerve_Tibial	COVID19_HGI_C2_ALL_leave_UKBB_23andme_20210107	1_155040654_C_T	0.749604	0.0001591	1426	0.867405773493404	0.118099605162546	0.0120293486831568	0.00163699957318291	0.000828273087711308	0.125619150933865
1_154605882_155673527	ENSG00000169241.13	SLC50A1	Skin_Not_Sun_Exposed_Suprapubic	COVID19_HGI_B1_ALL_leave_23andme_20210107	1_155109973_G_T	0.00368331	0.004055	1434	0.846629981332298	0.118475203193579	0.0279727148108664	0.00391141845941271	0.0030106822038446	0.0422524581173773
1_154605882_155673527	ENSG00000169241.13	SLC50A1	Stomach	COVID19_HGI_B2_ALL_leave_UKBB_23andme_20210107	1_155040654_C_T	0.187983	7.436e-07	1257	0.296385572043178	0.0312881546933568	0.567087557172473	0.0598195840500481	0.0454191320409446	0.326658811567899
1_154605882_155673527	ENSG00000169241.13	SLC50A1	Brain_Nucleus_accumbens_basal_ganglia	COVID19_HGI_A2_ALL_eur_leave_ukbb_23andme_20210107	1_155153537_C_T	0.716688	4.065e-06	1686	0.533683599301613	0.107265876806083	0.279233801762969	0.0560999089065801	0.0237168132227546	0.212527237441774
1_154605882_155673527	ENSG00000169241.13	SLC50A1	Minor_Salivary_Gland	COVID19_HGI_A2_ALL_eur_leave_23andme_20210107	1_155153537_C_T	0.916694	2.613e-06	1667	0.547084182821348	0.100135848220349	0.276301125625558	0.0505469935747511	0.0259318497579934	0.213043360727119
1_154605882_155673527	ENSG00000169241.13	SLC50A1	Muscle_Skeletal	COVID19_HGI_B2_ALL_leave_UKBB_23andme_20210107	1_155167786_A_G	0.846046	5.589e-07	1257	0.299065738614363	0.0339336156607261	0.572215637811457	0.0648967918460353	0.0298882160674185	0.284727203666556
1_154605882_155673527	ENSG00000169241.13	SLC50A1	Esophagus_Gastroesophageal_Junction	COVID19_HGI_B2_ALL_leave_23andme_20210107	1_155167786_A_G	0.142268	3.777e-07	1390	0.247985581395146	0.0309335677693055	0.589822980359071	0.0735164116519507	0.0577414588245269	0.330652502353302
1_154605882_155673527	ENSG00000169241.13	SLC50A1	Brain_Cortex	COVID19_HGI_C2_ALL_leave_UKBB_23andme_20210107	1_155040654_C_T	0.427394	0.0001591	1426	0.868266108462754	0.117006760268068	0.0120412799725797	0.00162160782139067	0.00106424347520772	0.136824793726839
1_154605882_155673527	ENSG00000169241.13	SLC50A1	Brain_Substantia_nigra	COVID19_HGI_B1_ALL_leave_UKBB_23andme_20210107	1_154753467_T_C	0.133118	0.003463	1315	0.848249286026369	0.120428561757634	0.0251503874371408	0.00356807421815961	0.00260369056069704	0.0287886732150414
1_154605882_155673527	ENSG00000169241.13	SLC50A1	Brain_Cerebellar_Hemisphere	COVID19_HGI_A2_ALL_leave_UKBB_23andme_20210107	1_155173527_G_A	0.077049	5.098e-07	1346	0.215318395716947	0.0388015379939962	0.56470593599725	0.101683569479059	0.0794905608127487	0.340618571778267
1_154605882_155673527	ENSG00000169241.13	SLC50A1	Uterus	COVID19_HGI_B2_ALL_leave_23andme_20210107	1_155173527_G_A	0.836349	2.603e-07	1390	0.249775885471801	0.0326474787670701	0.594081141177537	0.0776047255259255	0.0458907690576668	0.332558864142488
1_154605882_155673527	ENSG00000169241.13	SLC50A1	Uterus	COVID19_HGI_C2_ALL_eur_leave_ukbb_23andme_20210107	1_155105882_T_G	0.480631	0.0001365	1632	0.847023775533749	0.130988619391535	0.0177003209420715	0.0027357276911546	0.00155155644149015	0.0770770263200477
1_154605882_155673527	ENSG00000169241.13	SLC50A1	Brain_Substantia_nigra	COVID19_HGI_B1_ALL_eur_leave_ukbb_23andme_20210107	1_155167786_A_G	0.84594	0.001873	1539	0.827678051594313	0.135796874487197	0.0288346585305589	0.00472793076283141	0.00296248462509962	0.0341027330818323
1_154605882_155673527	ENSG00000169241.13	SLC50A1	Cells_EBV-transformed_lymphocytes	COVID19_HGI_B2_ALL_eur_leave_23andme_20210107	1_155167786_A_G	0.231747	6.516e-08	1556	0.0674490958129938	0.00983504386936426	0.737340369789701	0.107436844111248	0.0779386464166925	0.326101486698568
1_154605882_155673527	ENSG00000169241.13	SLC50A1	Brain_Hypothalamus	COVID19_HGI_C2_ALL_leave_23andme_20210107	1_155105882_T_G	0.571827	1.453e-06	1503	0.734476565753953	0.105692995320973	0.130606533835067	0.018784163671623	0.0104397414183844	0.5988331621972
1_154605882_155673527	ENSG00000169241.13	SLC50A1	Uterus	COVID19_HGI_B1_ALL_leave_UKBB_23andme_20210107	1_154753467_T_C	0.00632767	0.003463	1328	0.862076284334291	0.106414978728614	0.0258424908562026	0.00318752681125115	0.00247871926964148	0.0362595569781595
1_154605882_155673527	ENSG00000169241.13	SLC50A1	Adipose_Subcutaneous	COVID19_HGI_B2_ALL_leave_23andme_20210107	1_155173527_G_A	0.815335	2.603e-07	1390	0.256183310600364	0.0293067301111121	0.609320924734691	0.069669270334732	0.0355197642191004	0.320737837915083
1_154605882_155673527	ENSG00000169241.13	SLC50A1	Brain_Hypothalamus	COVID19_HGI_C2_ALL_eur_leave_ukbb_23andme_20210107	1_155040654_C_T	0.745568	0.0001912	1638	0.844704460491664	0.133246931810805	0.0176752137897359	0.00278656940852393	0.00158682449927167	0.074747505003804
1_154605882_155673527	ENSG00000169241.13	SLC50A1	Lung	COVID19_HGI_B1_ALL_eur_leave_23andme_20210107	1_155181989_G_A	0.1816	0.0015	1565	0.812885119957735	0.146492416309139	0.0316671691459105	0.00570358190003273	0.00325171268718256	0.047292131296881
1_154605882_155673527	ENSG00000169241.13	SLC50A1	Small_Intestine_Terminal_Ileum	COVID19_HGI_C2_ALL_eur_leave_ukbb_23andme_20210107	1_155105882_T_G	0.35665	0.0001365	1634	0.841489126006181	0.136488614913167	0.0175734172373145	0.00284878898234398	0.00160005286099317	0.0785905390751893
1_154605882_155673527	ENSG00000169241.13	SLC50A1	Brain_Putamen_basal_ganglia	COVID19_HGI_A2_ALL_leave_23andme_20210107	1_155173527_G_A	0.437427	3.926e-07	1346	0.24496420890522	0.0313288083801103	0.595727583432529	0.0761365742155836	0.0518428250665568	0.317414735902059
1_154605882_155673527	ENSG00000169241.13	SLC50A1	Brain_Cerebellar_Hemisphere	COVID19_HGI_A2_ALL_eur_leave_ukbb_23andme_20210107	1_155173527_G_A	0.077049	4.646e-06	1685	0.519541267261412	0.111592706652265	0.271829816657653	0.0583478670693273	0.0386883423593427	0.205282774607077
1_154605882_155673527	ENSG00000169241.13	SLC50A1	Brain_Hippocampus	COVID19_HGI_C2_ALL_eur_leave_ukbb_23andme_20210107	1_155105882_T_G	0.286003	0.0001365	1632	0.848644522966764	0.129370235433705	0.0177148580691093	0.00269894131318657	0.00157144221723587	0.0852902088583705
1_154605882_155673527	ENSG00000169241.13	SLC50A1	Minor_Salivary_Gland	COVID19_HGI_B2_ALL_leave_UKBB_23andme_20210107	1_155167786_A_G	0.588429	5.589e-07	1255	0.286333744270655	0.0404829018114033	0.547847475436989	0.0774087331313965	0.047927145349557	0.289703642482999
1_154605882_155673527	ENSG00000169241.13	SLC50A1	Artery_Coronary	COVID19_HGI_B2_ALL_leave_23andme_20210107	1_155173527_G_A	0.796503	2.603e-07	1390	0.25059650170998	0.0316478945744028	0.596032941409674	0.0752266525133875	0.0464960097925555	0.323980326519136
1_154605882_155673527	ENSG00000169241.13	SLC50A1	Artery_Coronary	COVID19_HGI_B2_ALL_leave_UKBB_23andme_20210107	1_155040654_C_T	0.321959	7.436e-07	1257	0.294139301831488	0.0330332833298235	0.562789669531334	0.0631571540037636	0.0468805913035905	0.274773220332414
1_154605882_155673527	ENSG00000169241.13	SLC50A1	Brain_Cerebellar_Hemisphere	COVID19_HGI_B2_ALL_leave_UKBB_23andme_20210107	1_155167786_A_G	0.0566743	5.589e-07	1256	0.273416322186866	0.0467557459612622	0.5231381723218	0.0893923050010996	0.0672974545289724	0.369341023555855
1_154605882_155673527	ENSG00000169241.13	SLC50A1	Esophagus_Muscularis	COVID19_HGI_B1_ALL_eur_leave_23andme_20210107	1_155207733_C_T	0.0623533	0.001256	1565	0.747886001904737	0.210390055008528	0.0291350302062454	0.0081916655110667	0.004397247369423	0.0568182931127665
1_154605882_155673527	ENSG00000169241.13	SLC50A1	Brain_Hypothalamus	COVID19_HGI_A2_ALL_leave_23andme_20210107	1_155173527_G_A	0.765316	3.926e-07	1345	0.245590476406839	0.031497790929266	0.597249710944133	0.0765501390456038	0.0491118826741584	0.309429031113266
1_154605882_155673527	ENSG00000169241.13	SLC50A1	Adipose_Visceral_Omentum	COVID19_HGI_B1_ALL_leave_UKBB_23andme_20210107	1_154753467_T_C	0.664801	0.003463	1331	0.819869275092235	0.148301819695436	0.0246403703422318	0.00445433215009746	0.00273420271999929	0.0225152448997194
1_154605882_155673527	ENSG00000169241.13	SLC50A1	Adipose_Visceral_Omentum	COVID19_HGI_C2_ALL_eur_leave_23andme_20210107	1_155105882_T_G	0.299842	1.015e-08	1639	0.0501825069679704	0.0109178515643242	0.721471342601513	0.156904871535192	0.0605234273310004	0.92107354700682
1_154605882_155673527	ENSG00000169241.13	SLC50A1	Adipose_Visceral_Omentum	COVID19_HGI_B1_ALL_leave_23andme_20210107	1_155181989_G_A	0.0817382	0.002266	1434	0.809754566347849	0.155155699915613	0.0267543484765333	0.00512314312055391	0.0032122421394514	0.041687606560896
1_154605882_155673527	ENSG00000169241.13	SLC50A1	Small_Intestine_Terminal_Ileum	COVID19_HGI_B1_ALL_eur_leave_ukbb_23andme_20210107	1_155167786_A_G	0.692761	0.001873	1561	0.834670351119432	0.128384780024061	0.0295586905989591	0.00454372612461964	0.00284245213292824	0.0328177959278726
1_154605882_155673527	ENSG00000169241.13	SLC50A1	Heart_Atrial_Appendage	COVID19_HGI_B2_ALL_leave_UKBB_23andme_20210107	1_155167786_A_G	0.304055	5.589e-07	1257	0.282182635150722	0.0449134760230557	0.53991245302859	0.0858878264429374	0.0471036093546954	0.290455826476958
1_154605882_155673527	ENSG00000169241.13	SLC50A1	Adrenal_Gland	COVID19_HGI_B2_ALL_leave_23andme_20210107	1_155173527_G_A	0.977903	2.603e-07	1389	0.244305600634626	0.0379490293719481	0.581069509014346	0.0902135391166947	0.0464623218623848	0.289135088094224
1_154605882_155673527	ENSG00000169241.13	SLC50A1	Brain_Anterior_cingulate_cortex_BA24	COVID19_HGI_B2_ALL_eur_leave_23andme_20210107	1_155167786_A_G	0.895492	6.516e-08	1552	0.0690226155209381	0.00970102264551167	0.754539500969698	0.105988620224971	0.0607482406388805	0.330815853251215
1_154605882_155673527	ENSG00000169241.13	SLC50A1	Muscle_Skeletal	COVID19_HGI_A2_ALL_eur_leave_23andme_20210107	1_155153537_C_T	0.907988	2.613e-06	1689	0.566567051801506	0.0872038728346688	0.286575171973521	0.0440930133288071	0.0155608900614971	0.220267654189548
1_154605882_155673527	ENSG00000169241.13	SLC50A1	Ovary	COVID19_HGI_B2_ALL_leave_23andme_20210107	1_155173527_G_A	0.628177	2.603e-07	1390	0.247445705288719	0.0348600398634426	0.588538908388731	0.0828668086350671	0.0462885378240407	0.327545599284282
1_154605882_155673527	ENSG00000169241.13	SLC50A1	Breast_Mammary_Tissue	COVID19_HGI_B2_ALL_eur_leave_ukbb_23andme_20210107	1_155167786_A_G	0.20679	1.02e-08	1558	0.0162332653004246	0.00227636243234862	0.789200302525359	0.110586476037407	0.081703593704461	0.58592287050247
1_154605882_155673527	ENSG00000169241.13	SLC50A1	Muscle_Skeletal	COVID19_HGI_B2_ALL_eur_leave_23andme_20210107	1_155167786_A_G	0.846046	6.516e-08	1558	0.070490683051791	0.00999553473332194	0.770591298947156	0.109229671029261	0.03969281223847	0.329675204741179
1_154605882_155673527	ENSG00000169241.13	SLC50A1	Brain_Caudate_basal_ganglia	COVID19_HGI_B2_ALL_leave_23andme_20210107	1_155173527_G_A	0.802352	2.603e-07	1390	0.245445963682392	0.0376029318148669	0.583782609463788	0.0893931717302505	0.0437753233087026	0.332327130580828
1_154605882_155673527	ENSG00000169241.13	SLC50A1	Colon_Transverse	COVID19_HGI_B2_ALL_eur_leave_23andme_20210107	1_155167786_A_G	0.762598	6.516e-08	1558	0.0699800257092091	0.00947890207932232	0.765008885954392	0.103569667314481	0.0519625189425961	0.324268313097498
1_154605882_155673527	ENSG00000169241.13	SLC50A1	Esophagus_Muscularis	COVID19_HGI_B1_ALL_eur_leave_ukbb_23andme_20210107	1_155167786_A_G	0.442839	0.001873	1566	0.750882026891345	0.211269315058308	0.0266762498870594	0.00750200004359673	0.00367040811969092	0.0212194748155917
1_154605882_155673527	ENSG00000169241.13	SLC50A1	Pancreas	COVID19_HGI_C2_ALL_leave_23andme_20210107	1_155105882_T_G	0.421098	1.453e-06	1504	0.707142286882051	0.131676296058294	0.125749459177895	0.0234036594960578	0.012028298385702	0.48453208573213
1_154605882_155673527	ENSG00000169241.13	SLC50A1	Spleen	COVID19_HGI_B2_ALL_leave_UKBB_23andme_20210107	1_155167786_A_G	0.178952	5.589e-07	1257	0.283791102505119	0.0382915101557277	0.542990004396928	0.0732031070887894	0.0617242758534355	0.288862282234289
1_154605882_155673527	ENSG00000169241.13	SLC50A1	Skin_Sun_Exposed_Lower_leg	COVID19_HGI_B1_ALL_eur_leave_23andme_20210107	1_155207733_C_T	0.668658	0.001256	1565	0.836003253734813	0.123760261095795	0.032567771007948	0.0048184178330062	0.00285029632843713	0.0417734872827851
1_154605882_155673527	ENSG00000169241.13	SLC50A1	Brain_Hippocampus	COVID19_HGI_A2_ALL_leave_UKBB_23andme_20210107	1_155173527_G_A	0.843255	5.098e-07	1346	0.233485553423843	0.0289136697702879	0.612353914417655	0.0757813454449448	0.0494655169432693	0.322162309240803
1_154605882_155673527	ENSG00000169241.13	SLC50A1	Brain_Substantia_nigra	COVID19_HGI_B2_ALL_leave_UKBB_23andme_20210107	1_155167786_A_G	0.84594	5.589e-07	1254	0.287404489006947	0.0392034753852255	0.549900668315643	0.0749607964898833	0.0485305708023011	0.277363180355231
1_154605882_155673527	ENSG00000169241.13	SLC50A1	Brain_Anterior_cingulate_cortex_BA24	COVID19_HGI_C2_ALL_eur_leave_23andme_20210107	1_155105882_T_G	0.264729	1.015e-08	1633	0.0524197827070317	0.00776275684142619	0.753634853871952	0.111529856381942	0.0746527501976478	0.933503522303701
1_154605882_155673527	ENSG00000169241.13	SLC50A1	Muscle_Skeletal	COVID19_HGI_C2_ALL_leave_UKBB_23andme_20210107	1_155040654_C_T	0.722665	0.0001591	1426	0.872537666358807	0.112993351768095	0.0121005187520784	0.00156621109839905	0.000802252022620385	0.117368043834118
1_154605882_155673527	ENSG00000169241.13	SLC50A1	Small_Intestine_Terminal_Ileum	COVID19_HGI_C2_ALL_leave_UKBB_23andme_20210107	1_155040654_C_T	0.889837	0.0001591	1425	0.863650495039853	0.121669729622243	0.0119735816132658	0.00168579903731994	0.00102039468731821	0.131085077510283
1_154605882_155673527	ENSG00000169241.13	SLC50A1	Heart_Left_Ventricle	COVID19_HGI_A2_ALL_leave_23andme_20210107	1_155173527_G_A	0.571397	3.926e-07	1346	0.247497237245889	0.0311168184307632	0.601887645993899	0.075629010152916	0.0438692881765334	0.303332282707721
1_154605882_155673527	ENSG00000169241.13	SLC50A1	Brain_Caudate_basal_ganglia	COVID19_HGI_A2_ALL_leave_23andme_20210107	1_155173527_G_A	0.802352	3.926e-07	1346	0.242187484103664	0.0361051157477124	0.588974876319597	0.0877589282481307	0.0449735955808954	0.30400020891696
1_154605882_155673527	ENSG00000169241.13	SLC50A1	Thyroid	COVID19_HGI_B2_ALL_leave_23andme_20210107	1_155167786_A_G	0.179418	3.777e-07	1390	0.240348974025209	0.0394590953727625	0.571659640001024	0.0937970165257619	0.0547352740752425	0.28416878679467
1_154605882_155673527	ENSG00000169241.13	SLC50A1	Skin_Sun_Exposed_Lower_leg	COVID19_HGI_C2_ALL_leave_23andme_20210107	1_155105882_T_G	0.0511017	1.453e-06	1504	0.728194486542394	0.102654861010862	0.129493122611552	0.0182334497884296	0.0214240800467623	0.736680714448927
1_154605882_155673527	ENSG00000169241.13	SLC50A1	Esophagus_Gastroesophageal_Junction	COVID19_HGI_B2_ALL_eur_leave_23andme_20210107	1_155167786_A_G	0.142268	6.516e-08	1558	0.0676614421196703	0.00961987799137784	0.739662552756463	0.105084781462989	0.0779713456694992	0.386451171703961
1_154605882_155673527	ENSG00000169241.13	SLC50A1	Esophagus_Mucosa	COVID19_HGI_B2_ALL_eur_leave_23andme_20210107	1_155130258_T_G	1.40042e-12	0.1275	1558	4.24444299770987e-07	0.083790256849943	4.63994772260801e-06	0.915979590537533	0.000225088220501422	0.163662626049462
1_154605882_155673527	ENSG00000169241.13	SLC50A1	Spleen	COVID19_HGI_B1_ALL_eur_leave_23andme_20210107	1_155181989_G_A	0.0134886	0.0015	1561	0.822488188486561	0.136674169498084	0.0319384904176424	0.00530367423661012	0.00359547736110298	0.0746905186672783
1_154605882_155673527	ENSG00000169241.13	SLC50A1	Artery_Coronary	COVID19_HGI_B2_ALL_eur_leave_23andme_20210107	1_155167786_A_G	0.662629	6.516e-08	1556	0.0689820979972207	0.00983604038561415	0.754097732847467	0.107465898829379	0.0596182299403197	0.327088553718208
1_154605882_155673527	ENSG00000169241.13	SLC50A1	Adipose_Visceral_Omentum	COVID19_HGI_B2_ALL_leave_23andme_20210107	1_155173527_G_A	0.431429	2.603e-07	1390	0.239167323888637	0.0454669574206497	0.568849136255711	0.108102778045692	0.0384138043893098	0.351170493677248
1_154605882_155673527	ENSG00000169241.13	SLC50A1	Artery_Coronary	COVID19_HGI_A2_ALL_eur_leave_ukbb_23andme_20210107	1_155153537_C_T	0.901916	4.065e-06	1687	0.554116970837038	0.0858858321075533	0.289928261810417	0.0449125215994817	0.0251564136455103	0.191184097168842
1_154605882_155673527	ENSG00000169241.13	SLC50A1	Vagina	COVID19_HGI_B2_ALL_leave_23andme_20210107	1_155173527_G_A	0.498743	2.603e-07	1390	0.248057452296544	0.032649953378174	0.589993922189741	0.0776048081865216	0.0516938639490195	0.320978285300359
1_154605882_155673527	ENSG00000169241.13	SLC50A1	Adrenal_Gland	COVID19_HGI_B2_ALL_leave_UKBB_23andme_20210107	1_155040654_C_T	0.0310463	7.436e-07	1256	0.282684525197549	0.040042066369123	0.54087170669009	0.0765542535937464	0.0598474481494922	0.482979427990713
1_154605882_155673527	ENSG00000169241.13	SLC50A1	Testis	COVID19_HGI_B2_ALL_eur_leave_23andme_20210107	1_155167786_A_G	0.642419	6.516e-08	1558	0.0693837894421956	0.0099024313407842	0.758490939758017	0.108197549233793	0.0540252902252103	0.335986708147797
1_154605882_155673527	ENSG00000169241.13	SLC50A1	Brain_Cerebellar_Hemisphere	COVID19_HGI_C2_ALL_eur_leave_23andme_20210107	1_155105882_T_G	0.0212645	1.015e-08	1636	0.0453843115433122	0.00952380346979005	0.65248745849332	0.136767300184317	0.155837126309261	0.921666453036972
1_154605882_155673527	ENSG00000169241.13	SLC50A1	Adipose_Visceral_Omentum	COVID19_HGI_B2_ALL_eur_leave_ukbb_23andme_20210107	1_155167786_A_G	0.678926	1.02e-08	1558	0.0158758218805155	0.00328866632185951	0.771822747861687	0.159833407916708	0.0491793560192302	0.569752501247557
1_154605882_155673527	ENSG00000169241.13	SLC50A1	Brain_Hippocampus	COVID19_HGI_A2_ALL_eur_leave_23andme_20210107	1_155153537_C_T	0.6347	2.613e-06	1680	0.560597993904357	0.0882222159854375	0.283527243331027	0.0445960859029708	0.0230564608762076	0.238443136266585
1_154605882_155673527	ENSG00000169241.13	SLC50A1	Artery_Coronary	COVID19_HGI_B1_ALL_leave_UKBB_23andme_20210107	1_154753467_T_C	0.433476	0.003463	1330	0.864693833557795	0.103785122339783	0.0259657228867543	0.00311410202636	0.00244121918930787	0.0288009125600407
1_154605882_155673527	ENSG00000169241.13	SLC50A1	Muscle_Skeletal	COVID19_HGI_A2_ALL_leave_UKBB_23andme_20210107	1_155173527_G_A	0.829185	5.098e-07	1347	0.238108471187863	0.0288939741802346	0.624479272131004	0.0757465059409841	0.0327717765599145	0.32552942458644
1_154605882_155673527	ENSG00000169241.13	SLC50A1	Esophagus_Muscularis	COVID19_HGI_A2_ALL_eur_leave_23andme_20210107	1_155153537_C_T	0.685894	2.613e-06	1689	0.500558676783486	0.1503576821828	0.253187488446331	0.0760325268054427	0.019863625781941	0.186322178556635
1_154605882_155673527	ENSG00000169241.13	SLC50A1	Nerve_Tibial	COVID19_HGI_C2_ALL_leave_23andme_20210107	1_155105882_T_G	0.155646	1.453e-06	1504	0.733426616461004	0.105308215263192	0.130423540039302	0.0187145866084985	0.0121270416280038	0.692606769443512
1_154605882_155673527	ENSG00000169241.13	SLC50A1	Brain_Amygdala	COVID19_HGI_B2_ALL_leave_23andme_20210107	1_155173527_G_A	0.451972	2.603e-07	1390	0.245719449192352	0.0347046892539541	0.584433082921404	0.0824909506389009	0.0526518279933888	0.331354497185057
1_154605882_155673527	ENSG00000169241.13	SLC50A1	Vagina	COVID19_HGI_C2_ALL_eur_leave_23andme_20210107	1_155105882_T_G	0.539829	1.015e-08	1635	0.0526664891665725	0.00820268520494486	0.757182168399932	0.117865307206816	0.0640833500217341	0.931642765465522
1_154605882_155673527	ENSG00000169241.13	SLC50A1	Colon_Transverse	COVID19_HGI_B2_ALL_leave_23andme_20210107	1_155173527_G_A	0.61261	2.603e-07	1390	0.253633700059931	0.0301275641229217	0.603256786330945	0.0716157420888531	0.04136620739735	0.340981406640611
1_154605882_155673527	ENSG00000169241.13	SLC50A1	Cells_EBV-transformed_lymphocytes	COVID19_HGI_A2_ALL_eur_leave_23andme_20210107	1_155153537_C_T	0.487128	2.613e-06	1682	0.558020816005875	0.0883667722662681	0.282227151617252	0.0446660623598044	0.0267191977508006	0.211510501945046
1_154605882_155673527	ENSG00000169241.13	SLC50A1	Minor_Salivary_Gland	COVID19_HGI_B2_ALL_eur_leave_23andme_20210107	1_155167786_A_G	0.588429	6.516e-08	1543	0.0671173866468489	0.0114314018902447	0.73370123973547	0.124900802692412	0.0628491690350247	0.337833431426786
1_154605882_155673527	ENSG00000169241.13	SLC50A1	Pituitary	COVID19_HGI_C2_ALL_leave_UKBB_23andme_20210107	1_155040654_C_T	0.54158	0.0001591	1426	0.85489773934561	0.129354737073383	0.0118558848802832	0.00179181633962952	0.00209982236109473	0.0630097408434187
1_154605882_155673527	ENSG00000169241.13	SLC50A1	Brain_Putamen_basal_ganglia	COVID19_HGI_C2_ALL_leave_23andme_20210107	1_155105882_T_G	0.33511	1.453e-06	1504	0.733400962412942	0.105257243934375	0.130418978039928	0.0187054321544643	0.0122173834582909	0.580816303179479
1_154605882_155673527	ENSG00000169241.13	SLC50A1	Brain_Frontal_Cortex_BA9	COVID19_HGI_C2_ALL_eur_leave_23andme_20210107	1_155105882_T_G	0.374808	1.015e-08	1636	0.0530701978198814	0.007547851737298	0.762986505989157	0.108446985748074	0.0679484587055902	0.936451438671588
1_154605882_155673527	ENSG00000169241.13	SLC50A1	Esophagus_Mucosa	COVID19_HGI_B1_ALL_leave_23andme_20210107	1_155130258_T_G	1.40042e-12	0.6594	1434	4.8686910308897e-06	0.961136354600704	1.60861898010019e-07	0.0317489038173913	0.0071097120289745	0.160785250083316
1_154605882_155673527	ENSG00000169241.13	SLC50A1	Colon_Sigmoid	COVID19_HGI_A2_ALL_leave_23andme_20210107	1_155173527_G_A	0.843059	3.926e-07	1346	0.252443905539747	0.026699114233929	0.613917430924164	0.0648874282853292	0.0420521210168314	0.311073544247096
1_154605882_155673527	ENSG00000169241.13	SLC50A1	Adrenal_Gland	COVID19_HGI_B2_ALL_eur_leave_ukbb_23andme_20210107	1_155167786_A_G	0.97698	1.02e-08	1557	0.0161293150117141	0.00277682735118532	0.784146568489189	0.134936880563382	0.0620104085845295	0.51440876077524
1_154605882_155673527	ENSG00000169241.13	SLC50A1	Brain_Putamen_basal_ganglia	COVID19_HGI_B2_ALL_leave_UKBB_23andme_20210107	1_155167786_A_G	0.57321	5.589e-07	1257	0.292362031207648	0.0348684501959038	0.559389139439535	0.0666686283640238	0.0467117507928898	0.295258863974794
1_154605882_155673527	ENSG00000169241.13	SLC50A1	Testis	COVID19_HGI_C2_ALL_eur_leave_23andme_20210107	1_155105882_T_G	0.648989	1.015e-08	1639	0.0536159780261293	0.00805683843251423	0.770834180845015	0.115781043162477	0.0517119595338649	0.932710980807919
1_154605882_155673527	ENSG00000169241.13	SLC50A1	Lung	COVID19_HGI_B1_ALL_leave_UKBB_23andme_20210107	1_154753201_A_C	0.133135	0.001776	1331	0.835631390877568	0.132175035437304	0.0251140853381792	0.00396928139511961	0.00311020695182934	0.0290331551096086
1_154605882_155673527	ENSG00000169241.13	SLC50A1	Small_Intestine_Terminal_Ileum	COVID19_HGI_A2_ALL_leave_23andme_20210107	1_155173527_G_A	0.519271	3.926e-07	1346	0.245124899015654	0.0325098676402942	0.596118365137327	0.0790133973601543	0.0472334708465704	0.318586903391972
1_154605882_155673527	ENSG00000169241.13	SLC50A1	Ovary	COVID19_HGI_B1_ALL_leave_UKBB_23andme_20210107	1_154753467_T_C	0.353351	0.003463	1331	0.852964536739803	0.115313630165931	0.0256350161087504	0.00346301473198236	0.00262380225353375	0.0270168458532179
1_154605882_155673527	ENSG00000169241.13	SLC50A1	Brain_Cerebellar_Hemisphere	COVID19_HGI_B2_ALL_eur_leave_ukbb_23andme_20210107	1_155167786_A_G	0.0566743	1.02e-08	1555	0.0149711320085804	0.00300893454608189	0.727839846016994	0.146175018515429	0.108005068912914	0.652153372562123
1_154605882_155673527	ENSG00000169241.13	SLC50A1	Esophagus_Muscularis	COVID19_HGI_B1_ALL_leave_UKBB_23andme_20210107	1_155133799_A_G	0.000429133	0.3037	1331	0.769517812695806	0.198017041778989	0.0231271063153766	0.00594781857781766	0.00339022063201134	0.0207565977364695
1_154605882_155673527	ENSG00000169241.13	SLC50A1	Brain_Substantia_nigra	COVID19_HGI_A2_ALL_leave_UKBB_23andme_20210107	1_155173527_G_A	0.289437	5.098e-07	1345	0.22730034542697	0.033225677188248	0.596130459472081	0.0870832386568119	0.0562602792558889	0.347061043048679
1_154605882_155673527	ENSG00000169241.13	SLC50A1	Thyroid	COVID19_HGI_C2_ALL_eur_leave_23andme_20210107	1_155105882_T_G	0.0516632	1.015e-08	1639	0.0472089848582965	0.00890832640596345	0.678721166925933	0.127937330085629	0.137224191724179	0.952606758512058
1_154605882_155673527	ENSG00000169241.13	SLC50A1	Muscle_Skeletal	COVID19_HGI_C2_ALL_leave_23andme_20210107	1_155105882_T_G	0.77311	1.453e-06	1504	0.741611307749369	0.101312469315842	0.131879004550677	0.0180089712454829	0.00718824713862971	0.528873655466539
1_154605882_155673527	ENSG00000169241.13	SLC50A1	Lung	COVID19_HGI_B1_ALL_eur_leave_ukbb_23andme_20210107	1_154832290_C_T	0.0010544	0.04184	1566	0.81517207706634	0.146940272754253	0.0289602537415929	0.00521657051533318	0.00371082592248128	0.0537913004634161
1_154605882_155673527	ENSG00000169241.13	SLC50A1	Heart_Atrial_Appendage	COVID19_HGI_C2_ALL_leave_UKBB_23andme_20210107	1_155040654_C_T	0.94467	0.0001591	1426	0.834115226296079	0.151172165915738	0.0115676690260375	0.00209543492197195	0.0010495038401743	0.101377517619715
1_154605882_155673527	ENSG00000169241.13	SLC50A1	Esophagus_Gastroesophageal_Junction	COVID19_HGI_B2_ALL_leave_UKBB_23andme_20210107	1_155040654_C_T	0.0839477	7.436e-07	1257	0.288772075825706	0.0322332225348657	0.552520319834487	0.0616083770653743	0.0648660047395663	0.317088200811147
1_154605882_155673527	ENSG00000169241.13	SLC50A1	Lung	COVID19_HGI_A2_ALL_eur_leave_ukbb_23andme_20210107	1_155068550_T_C	0.00350722	3.418e-05	1689	0.532018374858025	0.102157347614099	0.278376010757776	0.053419303181184	0.0340289635889157	0.142509088145712
1_154605882_155673527	ENSG00000169241.13	SLC50A1	Brain_Substantia_nigra	COVID19_HGI_B1_ALL_leave_23andme_20210107	1_155181989_G_A	0.424846	0.002266	1417	0.837825804350521	0.127901957199281	0.0272783457390005	0.00416146257135088	0.00283243013984716	0.0324558885526876
1_154605882_155673527	ENSG00000169241.13	SLC50A1	Whole_Blood	COVID19_HGI_B1_ALL_leave_UKBB_23andme_20210107	1_154753467_T_C	0.379034	0.003463	1331	0.848187738054581	0.120310959951648	0.0254914540894993	0.00361343198441205	0.00239641591985916	0.0274151943194465
1_154605882_155673527	ENSG00000169241.13	SLC50A1	Liver	COVID19_HGI_C2_ALL_leave_UKBB_23andme_20210107	1_155040654_C_T	0.376561	0.0001591	1426	0.844054770605942	0.140610819799264	0.0117055125220215	0.00194833710382602	0.00168055996894647	0.0881995295587408
1_154605882_155673527	ENSG00000169241.13	SLC50A1	Skin_Sun_Exposed_Lower_leg	COVID19_HGI_B1_ALL_leave_23andme_20210107	1_155181989_G_A	0.806344	0.002266	1434	0.851151459799947	0.114496135989872	0.0281221047810869	0.0037805106894031	0.00244978873969134	0.0284222288602747
1_154605882_155673527	ENSG00000169241.13	SLC50A1	Vagina	COVID19_HGI_A2_ALL_eur_leave_23andme_20210107	1_155153537_C_T	0.690268	2.613e-06	1684	0.557793852356581	0.0895007986449568	0.282116091937704	0.0452415828097322	0.0253476742510259	0.211168848944952
1_154605882_155673527	ENSG00000169241.13	SLC50A1	Spleen	COVID19_HGI_B1_ALL_leave_UKBB_23andme_20210107	1_155137395_G_T	0.128947	0.003085	1331	0.847699871240657	0.120621502036392	0.0254767917288792	0.00362258218659225	0.00257925280747912	0.0325728909515492
1_154605882_155673527	ENSG00000169241.13	SLC50A1	Adipose_Subcutaneous	COVID19_HGI_B2_ALL_eur_leave_23andme_20210107	1_155167786_A_G	0.699661	6.516e-08	1558	0.0707140691736833	0.00925486457283503	0.773033315315607	0.101126621517887	0.0458711294199887	0.324482364566683
1_154605882_155673527	ENSG00000169241.13	SLC50A1	Pituitary	COVID19_HGI_B1_ALL_leave_23andme_20210107	1_155181989_G_A	0.178917	0.002266	1434	0.838018303606671	0.12722547685675	0.0276881843661933	0.00420067144219737	0.00286736372818872	0.0354716843776102
1_154605882_155673527	ENSG00000169241.13	SLC50A1	Artery_Aorta	COVID19_HGI_C2_ALL_leave_23andme_20210107	1_155105882_T_G	0.0356644	1.453e-06	1504	0.731159055598277	0.0956289946357582	0.130020304993922	0.0169792681047711	0.0262123766672723	0.711074038488192
1_154605882_155673527	ENSG00000169241.13	SLC50A1	Brain_Anterior_cingulate_cortex_BA24	COVID19_HGI_C2_ALL_eur_leave_ukbb_23andme_20210107	1_155105882_T_G	0.264729	0.0001365	1634	0.851818628798302	0.126200827296453	0.0178117360232437	0.00263735873912471	0.00153144914287699	0.0900579863507624
1_154605882_155673527	ENSG00000169241.13	SLC50A1	Artery_Coronary	COVID19_HGI_B1_ALL_eur_leave_23andme_20210107	1_155207733_C_T	0.409196	0.001256	1563	0.83983786161946	0.119837116657897	0.032685247459988	0.00466090447228931	0.00297886979036597	0.0513953726054283
1_154605882_155673527	ENSG00000169241.13	SLC50A1	Colon_Sigmoid	COVID19_HGI_B1_ALL_eur_leave_ukbb_23andme_20210107	1_155167786_A_G	0.870411	0.001873	1566	0.852981326148479	0.110236845722095	0.0303034860210135	0.0039137705355789	0.00256457157283347	0.0328794424411195
1_154605882_155673527	ENSG00000169241.13	SLC50A1	Brain_Caudate_basal_ganglia	COVID19_HGI_A2_ALL_eur_leave_ukbb_23andme_20210107	1_155153537_C_T	0.532811	4.065e-06	1689	0.542290396500956	0.0993403523257577	0.283750795807521	0.0519566913835405	0.0226617639822253	0.226754405991495
1_154605882_155673527	ENSG00000169241.13	SLC50A1	Nerve_Tibial	COVID19_HGI_A2_ALL_eur_leave_23andme_20210107	1_155153537_C_T	0.201397	2.613e-06	1689	0.55922383025488	0.089985329082038	0.282860898489257	0.0454930251536784	0.0224369170201472	0.296408469291665
1_154605882_155673527	ENSG00000169241.13	SLC50A1	Heart_Atrial_Appendage	COVID19_HGI_C2_ALL_leave_23andme_20210107	1_155105882_T_G	0.0730028	1.453e-06	1504	0.701100562483516	0.133012793294814	0.12467507345707	0.0236357781799432	0.0175757925846579	0.695526432722705
1_154605882_155673527	ENSG00000169241.13	SLC50A1	Prostate	COVID19_HGI_C2_ALL_leave_UKBB_23andme_20210107	1_155040654_C_T	0.61481	0.0001591	1426	0.874327001747654	0.111015296371924	0.0121253335964815	0.00153858752020396	0.000993780763736467	0.14335948520492
1_154605882_155673527	ENSG00000169241.13	SLC50A1	Stomach	COVID19_HGI_B1_ALL_leave_23andme_20210107	1_155181989_G_A	0.378755	0.002266	1434	0.860714183937957	0.104891219208827	0.0284380578668808	0.00346311992536058	0.00249341906097466	0.0355074011723648
1_154605882_155673527	ENSG00000169241.13	SLC50A1	Brain_Spinal_cord_cervical_c-1	COVID19_HGI_A2_ALL_leave_23andme_20210107	1_155173527_G_A	0.164628	3.926e-07	1344	0.236550348708158	0.0364963251478162	0.575262576052058	0.0886917635222297	0.0629989865697379	0.316535040236734
1_154605882_155673527	ENSG00000169241.13	SLC50A1	Colon_Transverse	COVID19_HGI_B2_ALL_leave_UKBB_23andme_20210107	1_155167786_A_G	0.762598	5.589e-07	1257	0.298030521039266	0.0320112489869784	0.5702349104712	0.0612100180117029	0.0385133014908524	0.285605431341354
1_154605882_155673527	ENSG00000169241.13	SLC50A1	Nerve_Tibial	COVID19_HGI_B1_ALL_leave_23andme_20210107	1_155087411_G_A	0.00876068	0.006244	1434	0.849021213845237	0.116061650023999	0.0280517213032016	0.00383165140978025	0.00303376341778249	0.0577334838325987
1_154605882_155673527	ENSG00000169241.13	SLC50A1	Colon_Transverse	COVID19_HGI_B1_ALL_eur_leave_23andme_20210107	1_155207733_C_T	0.411437	0.001256	1565	0.844077471640357	0.115610501073233	0.032882314376818	0.00450085304319009	0.00292885986640151	0.049982637482244
1_154605882_155673527	ENSG00000169241.13	SLC50A1	Breast_Mammary_Tissue	COVID19_HGI_B2_ALL_leave_23andme_20210107	1_155173527_G_A	0.242041	2.603e-07	1390	0.247957067594499	0.03032321021421	0.589755161517408	0.0720625420443622	0.0599020186295206	0.310162227818135
1_154605882_155673527	ENSG00000169241.13	SLC50A1	Brain_Caudate_basal_ganglia	COVID19_HGI_B2_ALL_leave_UKBB_23andme_20210107	1_155167786_A_G	0.929419	5.589e-07	1257	0.288479992023448	0.0405730910137449	0.55196146304274	0.0775888838491429	0.0413965700709248	0.287429233859069
1_154605882_155673527	ENSG00000169241.13	SLC50A1	Adrenal_Gland	COVID19_HGI_B2_ALL_eur_leave_23andme_20210107	1_155040654_C_T	0.0310463	1.842e-07	1557	0.0667859739035468	0.0114978918122828	0.730091854108448	0.125626818873028	0.0659974613026945	0.319248590432245
1_154605882_155673527	ENSG00000169241.13	SLC50A1	Pituitary	COVID19_HGI_B1_ALL_leave_UKBB_23andme_20210107	1_154753467_T_C	0.341706	0.003463	1331	0.847538939870779	0.120810132106937	0.0254719550937302	0.00362827983885576	0.00255069308969822	0.027650476298642
1_154605882_155673527	ENSG00000169241.13	SLC50A1	Brain_Substantia_nigra	COVID19_HGI_A2_ALL_leave_23andme_20210107	1_155173527_G_A	0.289437	3.926e-07	1344	0.240362136731584	0.0351000710823186	0.584533776670969	0.0853047395697786	0.0546992759453507	0.328089966140467
1_154605882_155673527	ENSG00000169241.13	SLC50A1	Brain_Nucleus_accumbens_basal_ganglia	COVID19_HGI_A2_ALL_leave_23andme_20210107	1_155173527_G_A	0.60913	3.926e-07	1345	0.237834552213951	0.039638988454263	0.578388134754047	0.096349982217798	0.0477883423599416	0.310909297825684
1_154605882_155673527	ENSG00000169241.13	SLC50A1	Brain_Cortex	COVID19_HGI_A2_ALL_leave_UKBB_23andme_20210107	1_155173527_G_A	0.757245	5.098e-07	1347	0.233298505829574	0.0296264540605714	0.611864333859656	0.0776527707225449	0.0475579355276535	0.323231945591697
1_154605882_155673527	ENSG00000169241.13	SLC50A1	Adrenal_Gland	COVID19_HGI_C2_ALL_eur_leave_ukbb_23andme_20210107	1_155040654_C_T	0.0310463	0.0001912	1639	0.828320884123545	0.149389924510132	0.0173334205777273	0.00312429807592108	0.00183147271267556	0.177305869370869
1_154605882_155673527	ENSG00000169241.13	SLC50A1	Liver	COVID19_HGI_B1_ALL_eur_leave_ukbb_23andme_20210107	1_155167786_A_G	0.233156	0.001873	1564	0.815263875368502	0.147453729099276	0.0288911438040494	0.00522226417655728	0.00316898755161578	0.0381578837207305
1_154605882_155673527	ENSG00000169241.13	SLC50A1	Skin_Not_Sun_Exposed_Suprapubic	COVID19_HGI_B1_ALL_leave_UKBB_23andme_20210107	1_154753201_A_C	0.0118542	0.001776	1331	0.858723803119209	0.108934599545173	0.0258081052350287	0.00327066016703944	0.00326283193354962	0.151826008290371
1_154605882_155673527	ENSG00000169241.13	SLC50A1	Muscle_Skeletal	COVID19_HGI_B1_ALL_leave_UKBB_23andme_20210107	1_154622234_T_C	0.000421031	0.5613	1331	0.863534861509718	0.105123925674978	0.0259526968962626	0.00315716556712532	0.00223135035191679	0.0283442197531553
1_154605882_155673527	ENSG00000169241.13	SLC50A1	Artery_Coronary	COVID19_HGI_A2_ALL_leave_23andme_20210107	1_155173527_G_A	0.796503	3.926e-07	1346	0.247584837224167	0.0301728646704668	0.60210068006774	0.0733304705203062	0.0468111475173204	0.302813063112984
1_154605882_155673527	ENSG00000169241.13	SLC50A1	Stomach	COVID19_HGI_B2_ALL_eur_leave_23andme_20210107	1_155167786_A_G	0.878616	6.516e-08	1558	0.0699016778392844	0.00936939138614274	0.764152401320661	0.102370272639032	0.0542062568148796	0.298261475671618
1_154605882_155673527	ENSG00000169241.13	SLC50A1	Colon_Transverse	COVID19_HGI_B1_ALL_leave_UKBB_23andme_20210107	1_154753467_T_C	0.273874	0.003463	1331	0.868503702902063	0.100128655647353	0.0261020305715188	0.00300701035487484	0.00225860052419029	0.0324942425832726
1_154605882_155673527	ENSG00000169241.13	SLC50A1	Brain_Caudate_basal_ganglia	COVID19_HGI_C2_ALL_eur_leave_23andme_20210107	1_155105882_T_G	0.75686	1.015e-08	1639	0.0520349280199883	0.0092710640112152	0.748103505564509	0.133232256076552	0.0573582463277357	0.915210135494725
1_154605882_155673527	ENSG00000169241.13	SLC50A1	Liver	COVID19_HGI_A2_ALL_leave_23andme_20210107	1_155173527_G_A	0.0904469	3.926e-07	1346	0.232923575166802	0.0370780997593145	0.566446009311799	0.0900966425080398	0.0734556732540454	0.343283123285315
1_154605882_155673527	ENSG00000169241.13	SLC50A1	Adrenal_Gland	COVID19_HGI_B1_ALL_leave_23andme_20210107	1_155181989_G_A	0.763623	0.002266	1433	0.832018258840246	0.133223088026642	0.0274691487172636	0.00439547677575786	0.00289402764008984	0.0270132688742754
1_154605882_155673527	ENSG00000169241.13	SLC50A1	Brain_Cerebellum	COVID19_HGI_A2_ALL_eur_leave_ukbb_23andme_20210107	1_155153537_C_T	0.8037	4.065e-06	1689	0.555510375919592	0.0858092959509161	0.290668085335053	0.0448761580404234	0.0231360847540163	0.209518456859525
1_154605882_155673527	ENSG00000169241.13	SLC50A1	Brain_Substantia_nigra	COVID19_HGI_C2_ALL_leave_23andme_20210107	1_155105882_T_G	0.470755	1.453e-06	1488	0.725850916250311	0.116184815792799	0.126241844628622	0.0201956330205389	0.0115267903077297	0.602260073666164
1_154605882_155673527	ENSG00000169241.13	SLC50A1	Brain_Cortex	COVID19_HGI_B1_ALL_eur_leave_23andme_20210107	1_155207733_C_T	0.696045	0.001256	1564	0.834736144907431	0.124873675183381	0.032499596969841	0.00485879687723696	0.00303178606210997	0.0488122031994816
1_154605882_155673527	ENSG00000169241.13	SLC50A1	Skin_Not_Sun_Exposed_Suprapubic	COVID19_HGI_B1_ALL_eur_leave_ukbb_23andme_20210107	1_155167786_A_G	0.350397	0.001873	1566	0.834473536907619	0.128214052355035	0.0296459680715026	0.00455188873175563	0.003114553934088	0.0302029975974131
1_154605882_155673527	ENSG00000169241.13	SLC50A1	Brain_Amygdala	COVID19_HGI_C2_ALL_leave_UKBB_23andme_20210107	1_155040654_C_T	0.967919	0.0001591	1426	0.86064951417411	0.12450849953452	0.011935651590482	0.00172552680771943	0.00118080789316903	0.118612522061629
1_154605882_155673527	ENSG00000169241.13	SLC50A1	Artery_Coronary	COVID19_HGI_A2_ALL_leave_UKBB_23andme_20210107	1_155173527_G_A	0.796503	5.098e-07	1347	0.234403249533193	0.0285805838747446	0.614761708910974	0.0749100148066329	0.047344442874456	0.32613217956242
1_154605882_155673527	ENSG00000169241.13	SLC50A1	Brain_Substantia_nigra	COVID19_HGI_B2_ALL_eur_leave_ukbb_23andme_20210107	1_155167786_A_G	0.84594	1.02e-08	1535	0.0161278134180584	0.00264761193415186	0.784071398028315	0.128648062770206	0.0685051138492679	0.57063795272568
1_154605882_155673527	ENSG00000169241.13	SLC50A1	Breast_Mammary_Tissue	COVID19_HGI_C2_ALL_eur_leave_ukbb_23andme_20210107	1_155040654_C_T	0.0969579	0.0001912	1640	0.851455826601815	0.126004234453209	0.0178216775850807	0.0026352903026007	0.00208297105729532	0.104341632143088
1_154605882_155673527	ENSG00000169241.13	SLC50A1	Uterus	COVID19_HGI_C2_ALL_leave_23andme_20210107	1_155105882_T_G	0.480631	1.453e-06	1501	0.735537005137715	0.104154475053971	0.130786846002565	0.0185088375508935	0.011012836254855	0.601158445804001
1_154605882_155673527	ENSG00000169241.13	SLC50A1	Brain_Putamen_basal_ganglia	COVID19_HGI_C2_ALL_leave_UKBB_23andme_20210107	1_155040654_C_T	0.715026	0.0001591	1426	0.867549818608205	0.11763417153286	0.0120313463282786	0.00163021867908326	0.00115444485157301	0.118103986871172
1_154605882_155673527	ENSG00000169241.13	SLC50A1	Esophagus_Mucosa	COVID19_HGI_B1_ALL_eur_leave_ukbb_23andme_20210107	1_155106697_G_A	1.47554e-12	0.4989	1566	4.83938146909296e-06	0.955350370186516	1.71926540714776e-07	0.0339295902288607	0.0107150282766141	0.164371543914188
1_154605882_155673527	ENSG00000169241.13	SLC50A1	Brain_Anterior_cingulate_cortex_BA24	COVID19_HGI_B1_ALL_leave_UKBB_23andme_20210107	1_154753467_T_C	0.901718	0.003463	1327	0.865265326272245	0.10345860952401	0.0258224784232884	0.00308519056620495	0.00236839521425065	0.0292316067790176
1_154605882_155673527	ENSG00000169241.13	SLC50A1	Brain_Substantia_nigra	COVID19_HGI_B1_ALL_eur_leave_23andme_20210107	1_155207733_C_T	0.411018	0.001256	1538	0.824907580572985	0.135278894568305	0.0314331599757958	0.00515158278037665	0.00322878210253719	0.0491232419896324
1_154605882_155673527	ENSG00000169241.13	SLC50A1	Brain_Putamen_basal_ganglia	COVID19_HGI_B1_ALL_eur_leave_ukbb_23andme_20210107	1_155167786_A_G	0.57321	0.001873	1562	0.837249767100962	0.125811655638833	0.0296167421869138	0.00444756754276236	0.00287426753052868	0.0358136971943508
1_154605882_155673527	ENSG00000169241.13	SLC50A1	Brain_Putamen_basal_ganglia	COVID19_HGI_B2_ALL_eur_leave_23andme_20210107	1_155167786_A_G	0.57321	6.516e-08	1556	0.0682975440469809	0.0101798879657685	0.746615646987971	0.11122089595933	0.0636860250399503	0.330045034945469
1_154605882_155673527	ENSG00000169241.13	SLC50A1	Stomach	COVID19_HGI_B2_ALL_eur_leave_ukbb_23andme_20210107	1_155167786_A_G	0.878616	1.02e-08	1558	0.0167926281496274	0.00225082874115783	0.816394420384118	0.10937163711685	0.0551904856082465	0.558273212231501
1_154605882_155673527	ENSG00000169241.13	SLC50A1	Prostate	COVID19_HGI_B2_ALL_eur_leave_23andme_20210107	1_155167786_A_G	0.515662	6.516e-08	1556	0.0688798481671432	0.00964631732677319	0.752978298006517	0.105388164604184	0.0631073718953827	0.332700691227779
1_154605882_155673527	ENSG00000169241.13	SLC50A1	Testis	COVID19_HGI_C2_ALL_leave_23andme_20210107	1_155105882_T_G	0.648989	1.453e-06	1504	0.740284515317303	0.100917330457168	0.131643064155274	0.0179366744578291	0.00921841561242679	0.560898183326507
1_154605882_155673527	ENSG00000169241.13	SLC50A1	Ovary	COVID19_HGI_B2_ALL_eur_leave_ukbb_23andme_20210107	1_155167786_A_G	0.502643	1.02e-08	1558	0.0163087968211994	0.00257232866753427	0.79287236097709	0.124993691979291	0.063252821554885	0.609567357695909
1_154605882_155673527	ENSG00000169241.13	SLC50A1	Pituitary	COVID19_HGI_B1_ALL_eur_leave_ukbb_23andme_20210107	1_155167786_A_G	0.281262	0.001873	1565	0.826213236846207	0.136650647056647	0.0293323828483102	0.0048484425290915	0.00295529071974388	0.0389000485271183
1_154605882_155673527	ENSG00000169241.13	SLC50A1	Brain_Spinal_cord_cervical_c-1	COVID19_HGI_A2_ALL_eur_leave_ukbb_23andme_20210107	1_155153537_C_T	0.235567	4.065e-06	1676	0.536464363719633	0.100633614149327	0.2802532121122	0.0525416861192919	0.0301071238995476	0.21915677177845
1_154605882_155673527	ENSG00000169241.13	SLC50A1	Brain_Cerebellar_Hemisphere	COVID19_HGI_A2_ALL_eur_leave_23andme_20210107	1_155153537_C_T	0.157924	2.613e-06	1685	0.523467717125642	0.112436072127722	0.264759638613509	0.0568254347736453	0.0425111373594818	0.173186218497767
1_154605882_155673527	ENSG00000169241.13	SLC50A1	Brain_Spinal_cord_cervical_c-1	COVID19_HGI_B1_ALL_leave_UKBB_23andme_20210107	1_154753467_T_C	0.841274	0.003463	1323	0.841991367422422	0.126926355186123	0.0246340991383796	0.00371074055971165	0.00273743769336446	0.0249171508680941
1_154605882_155673527	ENSG00000169241.13	SLC50A1	Brain_Hypothalamus	COVID19_HGI_A2_ALL_leave_UKBB_23andme_20210107	1_155173527_G_A	0.765316	5.098e-07	1346	0.232346296728473	0.0298147025944791	0.6093660280722	0.078143586996814	0.0503293856080336	0.328661951760357
1_154605882_155673527	ENSG00000169241.13	SLC50A1	Testis	COVID19_HGI_C2_ALL_eur_leave_ukbb_23andme_20210107	1_155040654_C_T	0.682362	0.0001912	1640	0.850216283958159	0.12784183539081	0.0177957329281085	0.00267436400369086	0.00147178371923185	0.0722121537570904
1_154605882_155673527	ENSG00000169241.13	SLC50A1	Adipose_Subcutaneous	COVID19_HGI_B1_ALL_leave_23andme_20210107	1_154795033_T_C	0.0418124	0.005997	1434	0.8629188222463	0.102699924488725	0.0285108992734222	0.00339073319018347	0.0024796208013698	0.0314384487561507
1_154605882_155673527	ENSG00000169241.13	SLC50A1	Muscle_Skeletal	COVID19_HGI_B1_ALL_leave_23andme_20210107	1_155181989_G_A	0.533097	0.002266	1434	0.854441183634157	0.111252546963341	0.0282307974905939	0.00367338998403559	0.00240208192787272	0.0299068261336906
1_154605882_155673527	ENSG00000169241.13	SLC50A1	Nerve_Tibial	COVID19_HGI_A2_ALL_leave_23andme_20210107	1_155153537_C_T	0.201397	5.492e-07	1346	0.246965680479537	0.0315484648016866	0.600594954995115	0.0766783861930695	0.0442125135305916	0.295869636777657
1_154605882_155673527	ENSG00000169241.13	SLC50A1	Artery_Aorta	COVID19_HGI_C2_ALL_leave_UKBB_23andme_20210107	1_155040654_C_T	0.959522	0.0001591	1426	0.877071260489601	0.108071869606155	0.0121633915000515	0.00149756538424155	0.00119591301995133	0.0942837746091857
1_154605882_155673527	ENSG00000169241.13	SLC50A1	Skin_Not_Sun_Exposed_Suprapubic	COVID19_HGI_C2_ALL_leave_23andme_20210107	1_155105882_T_G	0.24851	1.453e-06	1504	0.731605592019943	0.108130765949987	0.130099711521532	0.0192176950025343	0.0109462355060035	0.627607526771399
1_154605882_155673527	ENSG00000169241.13	SLC50A1	Heart_Atrial_Appendage	COVID19_HGI_B1_ALL_leave_UKBB_23andme_20210107	1_155137395_G_T	0.0639312	0.003085	1331	0.828703429596616	0.139215711575564	0.0249058722280342	0.00418099825882955	0.00299398834095693	0.0392139732086858
1_154605882_155673527	ENSG00000169241.13	SLC50A1	Artery_Aorta	COVID19_HGI_B2_ALL_leave_23andme_20210107	1_155173527_G_A	0.127307	2.603e-07	1390	0.245922037850131	0.0295024059644063	0.584914931282289	0.0701006366650982	0.0695599882380762	0.356719589056603
1_154605882_155673527	ENSG00000169241.13	SLC50A1	Brain_Nucleus_accumbens_basal_ganglia	COVID19_HGI_C2_ALL_leave_23andme_20210107	1_155105882_T_G	0.243732	1.453e-06	1503	0.706042480321864	0.128830839940052	0.125550310785604	0.022892351123896	0.0166840178285841	0.445222762937612
1_154605882_155673527	ENSG00000169241.13	SLC50A1	Artery_Coronary	COVID19_HGI_B2_ALL_eur_leave_ukbb_23andme_20210107	1_155167786_A_G	0.662629	1.02e-08	1556	0.0165319421342605	0.00235726159694033	0.803720554080135	0.114538299054026	0.0628519431346391	0.589856740068439
1_154605882_155673527	ENSG00000169241.13	SLC50A1	Brain_Frontal_Cortex_BA9	COVID19_HGI_A2_ALL_eur_leave_23andme_20210107	1_155153537_C_T	0.87021	2.613e-06	1684	0.565637584005419	0.083046663080458	0.286083247365293	0.0419793643097986	0.0232531412390319	0.231748647086499
1_154605882_155673527	ENSG00000169241.13	SLC50A1	Muscle_Skeletal	COVID19_HGI_B2_ALL_eur_leave_ukbb_23andme_20210107	1_155167786_A_G	0.846046	1.02e-08	1558	0.016910004504586	0.002397828053986	0.822100817287535	0.116531321271061	0.0420600288828324	0.592071212411848
1_154605882_155673527	ENSG00000169241.13	SLC50A1	Brain_Cerebellum	COVID19_HGI_C2_ALL_leave_UKBB_23andme_20210107	1_155040654_C_T	0.76311	0.0001591	1426	0.873491483220059	0.111665633713139	0.0121137464662054	0.00154741858522117	0.00118171801537569	0.108859993964448
1_154605882_155673527	ENSG00000169241.13	SLC50A1	Brain_Hippocampus	COVID19_HGI_C2_ALL_eur_leave_23andme_20210107	1_155105882_T_G	0.286003	1.015e-08	1631	0.0523546172189899	0.00797732239100751	0.752696338257464	0.114616695753897	0.0723550263786419	0.938311291953929
1_154605882_155673527	ENSG00000169241.13	SLC50A1	Artery_Aorta	COVID19_HGI_B2_ALL_leave_UKBB_23andme_20210107	1_155167786_A_G	0.138224	5.589e-07	1257	0.29200048520433	0.0315512051932179	0.558697377561878	0.0603108692159508	0.0574400628246231	0.351295993922272
1_154605882_155673527	ENSG00000169241.13	SLC50A1	Skin_Not_Sun_Exposed_Suprapubic	COVID19_HGI_A2_ALL_eur_leave_ukbb_23andme_20210107	1_155153537_C_T	0.371235	4.065e-06	1689	0.545994605493237	0.0907382302081574	0.285689005033019	0.0474482048969573	0.0301299543686289	0.161609828536234
1_154605882_155673527	ENSG00000169241.13	SLC50A1	Artery_Tibial	COVID19_HGI_B2_ALL_eur_leave_23andme_20210107	1_155167786_A_G	0.972368	6.516e-08	1558	0.0689964914643298	0.0109654251751048	0.754257068855901	0.119826074431291	0.0459549400733735	0.307808923748112
1_154605882_155673527	ENSG00000169241.13	SLC50A1	Artery_Coronary	COVID19_HGI_C2_ALL_eur_leave_ukbb_23andme_20210107	1_155040654_C_T	0.321959	0.0001912	1638	0.85017966202694	0.127846592162846	0.0177884599346044	0.00267344509366472	0.00151184078194489	0.0944216968819437
1_154605882_155673527	ENSG00000169241.13	SLC50A1	Brain_Anterior_cingulate_cortex_BA24	COVID19_HGI_B2_ALL_leave_UKBB_23andme_20210107	1_155167786_A_G	0.895492	5.589e-07	1257	0.294360598663389	0.0330445934081166	0.563213086497779	0.0631794724165414	0.046202249014175	0.28434200792813
1_154605882_155673527	ENSG00000169241.13	SLC50A1	Stomach	COVID19_HGI_C2_ALL_eur_leave_23andme_20210107	1_155105882_T_G	0.421565	1.015e-08	1639	0.0534896577365925	0.00755349052563348	0.769018080486614	0.108534743915909	0.0614040273352512	0.934246996830696
1_154605882_155673527	ENSG00000169241.13	SLC50A1	Small_Intestine_Terminal_Ileum	COVID19_HGI_C2_ALL_leave_23andme_20210107	1_155105882_T_G	0.35665	1.453e-06	1502	0.730924913723942	0.108609089504821	0.129959863051503	0.0192996996976107	0.0112064340221242	0.621366872848953
1_154605882_155673527	ENSG00000169241.13	SLC50A1	Stomach	COVID19_HGI_B1_ALL_eur_leave_ukbb_23andme_20210107	1_155167786_A_G	0.878616	0.001873	1566	0.848018409826559	0.115122016107231	0.0301271707128416	0.00408724321006129	0.00264516014330776	0.0296224749806315
1_154605882_155673527	ENSG00000169241.13	SLC50A1	Skin_Not_Sun_Exposed_Suprapubic	COVID19_HGI_C2_ALL_leave_UKBB_23andme_20210107	1_155040654_C_T	0.222892	0.0001591	1426	0.863914411397517	0.121085903216237	0.0119809298077999	0.00167790154313807	0.00134085403530764	0.123921791627327
1_154605882_155673527	ENSG00000169241.13	SLC50A1	Brain_Frontal_Cortex_BA9	COVID19_HGI_B1_ALL_leave_UKBB_23andme_20210107	1_154753467_T_C	0.25686	0.003463	1330	0.870163980201027	0.0984382729367237	0.0261395076999319	0.00295475754589593	0.00230348161642112	0.0320410378012976
1_154605882_155673527	ENSG00000169241.13	SLC50A1	Brain_Cerebellum	COVID19_HGI_A2_ALL_leave_23andme_20210107	1_155173527_G_A	0.718017	3.926e-07	1346	0.248344473368446	0.02978826560576	0.603948036489895	0.0723964538072934	0.0455227707286065	0.312854353204723
1_154605882_155673527	ENSG00000169241.13	SLC50A1	Lung	COVID19_HGI_B2_ALL_eur_leave_23andme_20210107	1_155167786_A_G	0.67767	6.516e-08	1558	0.067639703826745	0.0121101505983532	0.739424913700393	0.132337471291257	0.0484877605832519	0.303058015176922
1_154605882_155673527	ENSG00000169241.13	SLC50A1	Breast_Mammary_Tissue	COVID19_HGI_B1_ALL_leave_23andme_20210107	1_155181989_G_A	0.387444	0.002266	1434	0.855669329786843	0.109792837166681	0.0282713755268466	0.00362492161453576	0.0026415359050934	0.0328548968428959
1_154605882_155673527	ENSG00000169241.13	SLC50A1	Lung	COVID19_HGI_C2_ALL_leave_UKBB_23andme_20210107	1_155040654_C_T	0.245976	0.0001591	1426	0.844901897421425	0.140434402069806	0.0117172606382477	0.00194657120040945	0.000999868670111816	0.154066511305537
1_154605882_155673527	ENSG00000169241.13	SLC50A1	Whole_Blood	COVID19_HGI_B1_ALL_leave_23andme_20210107	1_155181989_G_A	0.384181	0.002266	1434	0.839508686898015	0.126019656060883	0.0277374267361623	0.00416112529604141	0.00257310500889835	0.0320637496648386
1_154605882_155673527	ENSG00000169241.13	SLC50A1	Esophagus_Gastroesophageal_Junction	COVID19_HGI_B1_ALL_leave_UKBB_23andme_20210107	1_154753467_T_C	0.110797	0.003463	1331	0.864133169894069	0.104186400103537	0.0259706784704198	0.00312863938991453	0.00258111214206015	0.0316853077428425
1_154605882_155673527	ENSG00000169241.13	SLC50A1	Brain_Anterior_cingulate_cortex_BA24	COVID19_HGI_B1_ALL_eur_leave_23andme_20210107	1_155207733_C_T	0.676106	0.001256	1559	0.840671363465829	0.119095325802696	0.0326119681238781	0.00461703288622657	0.00300430972137053	0.0499640967345244
1_154605882_155673527	ENSG00000169241.13	SLC50A1	Brain_Cortex	COVID19_HGI_C2_ALL_eur_leave_ukbb_23andme_20210107	1_155040654_C_T	0.427394	0.0001912	1639	0.84572078852357	0.132263125153398	0.0176968725721664	0.00276607857448325	0.00155313517638204	0.0805932092042088
1_154605882_155673527	ENSG00000169241.13	SLC50A1	Testis	COVID19_HGI_B1_ALL_leave_UKBB_23andme_20210107	1_154753467_T_C	0.353591	0.003463	1331	0.865559524135012	0.102990733294165	0.0260135461540906	0.00309294265007546	0.00234325376665636	0.0298722492554518
1_154605882_155673527	ENSG00000169241.13	SLC50A1	Artery_Tibial	COVID19_HGI_C2_ALL_leave_23andme_20210107	1_155105882_T_G	0.833263	1.453e-06	1504	0.729689170832375	0.112743147310709	0.129758918823423	0.0200410825485781	0.00776768048491589	0.525054414587051
1_154605882_155673527	ENSG00000169241.13	SLC50A1	Artery_Coronary	COVID19_HGI_B1_ALL_leave_23andme_20210107	1_155181989_G_A	0.467271	0.002266	1432	0.855433448681556	0.110092896469172	0.0282301006069051	0.00363055513129163	0.00261299911107555	0.0335522055941814
1_154605882_155673527	ENSG00000169241.13	SLC50A1	Testis	COVID19_HGI_B2_ALL_leave_23andme_20210107	1_155173527_G_A	0.661804	2.603e-07	1390	0.251789313424561	0.0315397157386005	0.59886999248556	0.0749730218843227	0.0428279564669565	0.334647878321513
1_154605882_155673527	ENSG00000169241.13	SLC50A1	Whole_Blood	COVID19_HGI_C2_ALL_leave_UKBB_23andme_20210107	1_155040654_C_T	0.891044	0.0001591	1426	0.856312429740984	0.128325273974519	0.0118755040764711	0.00177793050971619	0.00170886169831043	0.0581182155390636
1_154605882_155673527	ENSG00000169241.13	SLC50A1	Nerve_Tibial	COVID19_HGI_C2_ALL_eur_leave_23andme_20210107	1_155105882_T_G	0.155646	1.015e-08	1639	0.051695720900562	0.00808645293506803	0.743226742113279	0.11617770793832	0.0808133761127707	0.943536007932192
1_154605882_155673527	ENSG00000169241.13	SLC50A1	Heart_Atrial_Appendage	COVID19_HGI_B2_ALL_eur_leave_ukbb_23andme_20210107	1_155167786_A_G	0.304055	1.02e-08	1558	0.0157277442752827	0.00305167659215967	0.764623771643149	0.148292733904336	0.0683040735850731	0.577778427437873
1_154605882_155673527	ENSG00000169241.13	SLC50A1	Colon_Transverse	COVID19_HGI_B1_ALL_eur_leave_ukbb_23andme_20210107	1_155167786_A_G	0.762598	0.001873	1566	0.84710414807075	0.116092832196495	0.0300946901444078	0.00412179158113813	0.00258653800720845	0.0315026874924677
1_154605882_155673527	ENSG00000169241.13	SLC50A1	Uterus	COVID19_HGI_B2_ALL_eur_leave_23andme_20210107	1_155167786_A_G	0.961311	6.516e-08	1552	0.0688679250239357	0.010077584750945	0.752849189593259	0.110107868947721	0.0580974316841392	0.331831617532944
1_154605882_155673527	ENSG00000169241.13	SLC50A1	Brain_Putamen_basal_ganglia	COVID19_HGI_B1_ALL_leave_UKBB_23andme_20210107	1_154753201_A_C	0.116799	0.001776	1331	0.859202859255755	0.109196909080945	0.0258225027993451	0.00327930803505861	0.002498420828896	0.0463156937069324
1_154605882_155673527	ENSG00000169241.13	SLC50A1	Artery_Aorta	COVID19_HGI_C2_ALL_eur_leave_23andme_20210107	1_155105882_T_G	0.0356644	1.015e-08	1639	0.0474903518597345	0.00689481517666683	0.682766365951578	0.0989625201067836	0.163885946905237	0.951426473981845
1_154605882_155673527	ENSG00000169241.13	SLC50A1	Prostate	COVID19_HGI_B1_ALL_leave_UKBB_23andme_20210107	1_154753467_T_C	0.259155	0.003463	1331	0.865420564375262	0.103071203667302	0.0260093698542255	0.00309530080101363	0.00240356130219705	0.0305705179435333
1_154605882_155673527	ENSG00000169241.13	SLC50A1	Colon_Transverse	COVID19_HGI_A2_ALL_leave_UKBB_23andme_20210107	1_155173527_G_A	0.61261	5.098e-07	1347	0.237027235599161	0.0271583853813126	0.621643551041088	0.0711844195320772	0.0429864084463609	0.336028607810976
1_154605882_155673527	ENSG00000169241.13	SLC50A1	Small_Intestine_Terminal_Ileum	COVID19_HGI_B1_ALL_eur_leave_23andme_20210107	1_155207733_C_T	0.133031	0.001256	1560	0.831686295296046	0.127868148017567	0.0323175476904526	0.00496551980727341	0.00316248918866112	0.0612537799075056
1_154605882_155673527	ENSG00000169241.13	SLC50A1	Esophagus_Muscularis	COVID19_HGI_A2_ALL_leave_UKBB_23andme_20210107	1_155173527_G_A	0.333796	5.098e-07	1347	0.209115178786734	0.0554120859648204	0.548439515775365	0.145285711603276	0.0417475078698051	0.349467253027243
1_154605882_155673527	ENSG00000169241.13	SLC50A1	Brain_Hypothalamus	COVID19_HGI_A2_ALL_eur_leave_23andme_20210107	1_155153537_C_T	0.629815	2.613e-06	1685	0.557945776281796	0.0905727054617151	0.282200699089041	0.0457868372118998	0.0234939819555479	0.239822163314733
1_154605882_155673527	ENSG00000169241.13	SLC50A1	Pituitary	COVID19_HGI_C2_ALL_leave_23andme_20210107	1_155105882_T_G	0.944145	1.453e-06	1504	0.720174415867957	0.114398331350406	0.128066932198975	0.020326153569073	0.0170341670135892	0.313476440775444
1_154605882_155673527	ENSG00000169241.13	SLC50A1	Brain_Putamen_basal_ganglia	COVID19_HGI_A2_ALL_eur_leave_ukbb_23andme_20210107	1_155153537_C_T	0.585582	4.065e-06	1684	0.550434490921262	0.0890136642954153	0.28797321728262	0.0465436326259951	0.0260349948747072	0.209574552617822
1_154605882_155673527	ENSG00000169241.13	SLC50A1	Breast_Mammary_Tissue	COVID19_HGI_C2_ALL_eur_leave_23andme_20210107	1_155105882_T_G	0.125613	1.015e-08	1639	0.0512535159134681	0.00757988026865434	0.736869183573061	0.108880134646776	0.0954172855980412	0.919206465849184
1_154605882_155673527	ENSG00000169241.13	SLC50A1	Whole_Blood	COVID19_HGI_C2_ALL_eur_leave_23andme_20210107	1_155105882_T_G	0.268461	1.015e-08	1639	0.0520814393545928	0.00885587848005262	0.748772196649327	0.127257480116781	0.0630330053992467	0.924196588544701
1_154605882_155673527	ENSG00000169241.13	SLC50A1	Skin_Not_Sun_Exposed_Suprapubic	COVID19_HGI_B2_ALL_eur_leave_ukbb_23andme_20210107	1_155167786_A_G	0.350397	1.02e-08	1558	0.0163666147245679	0.00248872387816245	0.795683249974795	0.120927860844437	0.0645335505780379	0.567715741820228
1_154605882_155673527	ENSG00000169241.13	SLC50A1	Colon_Transverse	COVID19_HGI_B2_ALL_eur_leave_ukbb_23andme_20210107	1_155167786_A_G	0.762598	1.02e-08	1558	0.0167824654899047	0.00227321075430068	0.815900350092084	0.110460373298113	0.054583600365597	0.58728315996736
1_154605882_155673527	ENSG00000169241.13	SLC50A1	Breast_Mammary_Tissue	COVID19_HGI_C2_ALL_leave_UKBB_23andme_20210107	1_155040654_C_T	0.0969579	0.0001591	1426	0.874222468635717	0.110802041905437	0.0121238839113504	0.00153530754936018	0.00131629799813578	0.192096181683626
1_154605882_155673527	ENSG00000169241.13	SLC50A1	Adipose_Subcutaneous	COVID19_HGI_B2_ALL_leave_UKBB_23andme_20210107	1_155040654_C_T	0.389384	7.436e-07	1257	0.300175837628746	0.0306744228732925	0.574339639104592	0.0586545675511977	0.0361555328421719	0.280446815272183
1_154605882_155673527	ENSG00000169241.13	SLC50A1	Brain_Amygdala	COVID19_HGI_A2_ALL_leave_23andme_20210107	1_155173527_G_A	0.451972	3.926e-07	1346	0.242687394845771	0.0331457051420587	0.590190607465212	0.0805534989836733	0.0534227935632856	0.307204764265206
1_154605882_155673527	ENSG00000169241.13	SLC50A1	Cells_EBV-transformed_lymphocytes	COVID19_HGI_A2_ALL_leave_23andme_20210107	1_155173527_G_A	0.176063	3.926e-07	1346	0.243228980482851	0.0304554896900823	0.591507687638848	0.0740037923923189	0.0608040497958997	0.338313411628407
1_154605882_155673527	ENSG00000169241.13	SLC50A1	Brain_Cerebellar_Hemisphere	COVID19_HGI_C2_ALL_leave_23andme_20210107	1_155105882_T_G	0.0212645	1.453e-06	1501	0.685402805253967	0.134306854717796	0.121878118537262	0.0238478397084619	0.0345643817825125	0.487252239623856
1_154605882_155673527	ENSG00000169241.13	SLC50A1	Nerve_Tibial	COVID19_HGI_B2_ALL_eur_leave_ukbb_23andme_20210107	1_155167786_A_G	0.415304	1.02e-08	1558	0.0165633301139981	0.00245685074117275	0.805246812325105	0.119386495844498	0.056346510975226	0.606859934743162
1_154605882_155673527	ENSG00000169241.13	SLC50A1	Liver	COVID19_HGI_C2_ALL_leave_23andme_20210107	1_155105882_T_G	0.989979	1.453e-06	1502	0.714267566511498	0.124952499354123	0.127013318945442	0.0222078901167785	0.0115587250721592	0.439003245100032
1_154605882_155673527	ENSG00000169241.13	SLC50A1	Brain_Nucleus_accumbens_basal_ganglia	COVID19_HGI_A2_ALL_leave_UKBB_23andme_20210107	1_155173527_G_A	0.60913	5.098e-07	1346	0.225087628448256	0.0375288867258396	0.590328987580098	0.098376943875068	0.0486775533707388	0.332355443927453
1_154605882_155673527	ENSG00000169241.13	SLC50A1	Brain_Spinal_cord_cervical_c-1	COVID19_HGI_B1_ALL_eur_leave_ukbb_23andme_20210107	1_155167786_A_G	0.164628	0.001873	1554	0.820567730064268	0.14266711260125	0.0286972266756322	0.00498633038788432	0.00308160027096534	0.0437040837868237
1_154605882_155673527	ENSG00000169241.13	SLC50A1	Breast_Mammary_Tissue	COVID19_HGI_B2_ALL_eur_leave_23andme_20210107	1_155167786_A_G	0.20679	6.516e-08	1558	0.067737477995441	0.00949870819685487	0.740493763091505	0.103759636285844	0.0785104144303557	0.320733351912497
1_154605882_155673527	ENSG00000169241.13	SLC50A1	Pituitary	COVID19_HGI_B1_ALL_eur_leave_23andme_20210107	1_155207733_C_T	0.141185	0.001256	1564	0.823151699150693	0.136092213125976	0.0320555286066652	0.00529635747716796	0.00340420163949794	0.0547968043826975
1_154605882_155673527	ENSG00000169241.13	SLC50A1	Artery_Aorta	COVID19_HGI_C2_ALL_eur_leave_ukbb_23andme_20210107	1_155105882_T_G	0.0356644	0.0001365	1640	0.853471406554433	0.123957669083669	0.0178638653474287	0.00259242232411006	0.00211463669035916	0.161389729238667
1_154605882_155673527	ENSG00000169241.13	SLC50A1	Brain_Cerebellum	COVID19_HGI_A2_ALL_eur_leave_23andme_20210107	1_155153537_C_T	0.8037	2.613e-06	1689	0.562703587246352	0.0869204262309828	0.284620993706736	0.0439433925462688	0.0218116002696606	0.229812463283276
1_154605882_155673527	ENSG00000169241.13	SLC50A1	Liver	COVID19_HGI_C2_ALL_eur_leave_23andme_20210107	1_155105882_T_G	0.989979	1.015e-08	1637	0.0519106852226286	0.00977028551354176	0.746317043238129	0.140415266391375	0.0515867196343256	0.920741638153048
1_154605882_155673527	ENSG00000169241.13	SLC50A1	Brain_Amygdala	COVID19_HGI_C2_ALL_eur_leave_ukbb_23andme_20210107	1_155105882_T_G	0.245454	0.0001365	1633	0.838801127613686	0.138934347708764	0.0175335775474799	0.00290233553335431	0.00182861159671588	0.0763862030806994
1_154605882_155673527	ENSG00000169241.13	SLC50A1	Cells_Transformed_fibroblasts	COVID19_HGI_C2_ALL_eur_leave_ukbb_23andme_20210107	1_155108287_G_A	3.69535e-12	0.005401	1640	2.09458017139531e-05	0.940409921435147	4.38413025367284e-07	0.0196436356076008	0.0399250587425133	0.175758718600791
1_154605882_155673527	ENSG00000169241.13	SLC50A1	Prostate	COVID19_HGI_B1_ALL_leave_23andme_20210107	1_155181989_G_A	0.229796	0.002266	1434	0.855891721766207	0.109572147780497	0.0282787233736653	0.0036176317821244	0.00263977529750581	0.0378530565111634
1_154605882_155673527	ENSG00000169241.13	SLC50A1	Ovary	COVID19_HGI_B1_ALL_eur_leave_23andme_20210107	1_155207733_C_T	0.882006	0.001256	1564	0.828328365555959	0.131151265841767	0.0321967237719157	0.00509455731487375	0.00322908751548435	0.0437376575106812
1_154605882_155673527	ENSG00000169241.13	SLC50A1	Breast_Mammary_Tissue	COVID19_HGI_B1_ALL_leave_UKBB_23andme_20210107	1_155137395_G_T	0.174874	0.003085	1331	0.865768544193319	0.102701643698828	0.0260198280478047	0.00308417178611804	0.00242581227392991	0.0308254949495241
1_154605882_155673527	ENSG00000169241.13	SLC50A1	Adipose_Visceral_Omentum	COVID19_HGI_B2_ALL_eur_leave_23andme_20210107	1_155167786_A_G	0.678926	6.516e-08	1558	0.066115595790195	0.0136958032699867	0.722763642440502	0.149672272358724	0.0477526861405922	0.308038937560458
1_154605882_155673527	ENSG00000169241.13	SLC50A1	Brain_Frontal_Cortex_BA9	COVID19_HGI_B2_ALL_eur_leave_23andme_20210107	1_155167786_A_G	0.814376	6.516e-08	1556	0.0694179484368336	0.0093468065930165	0.75886370185786	0.102117243183739	0.0602542999285513	0.33622782627578
1_154605882_155673527	ENSG00000169241.13	SLC50A1	Esophagus_Mucosa	COVID19_HGI_A2_ALL_leave_23andme_20210107	1_155106697_G_A	1.47554e-12	0.5045	1346	1.33692656681118e-06	0.291272877906833	3.25126693582133e-06	0.708345092496261	0.000377441403403023	0.147805882659605
1_154605882_155673527	ENSG00000169241.13	SLC50A1	Vagina	COVID19_HGI_A2_ALL_eur_leave_ukbb_23andme_20210107	1_155153537_C_T	0.690268	4.065e-06	1684	0.551188663255608	0.0884409631927724	0.288358534496982	0.0462427924022298	0.0257690466524075	0.201064188484087
1_154605882_155673527	ENSG00000169241.13	SLC50A1	Brain_Frontal_Cortex_BA9	COVID19_HGI_B2_ALL_leave_23andme_20210107	1_155173527_G_A	0.838369	2.603e-07	1389	0.252150705258388	0.0297395631202506	0.599728377153357	0.0706864317539526	0.0476949227140523	0.333400726332694
1_154605882_155673527	ENSG00000169241.13	SLC50A1	Esophagus_Mucosa	COVID19_HGI_B1_ALL_leave_UKBB_23andme_20210107	1_155130258_T_G	1.40042e-12	0.4246	1331	4.86437773977053e-06	0.960284599630364	1.46194122201945e-07	0.0288495549505498	0.0108608348472236	0.16109655358283
1_154605882_155673527	ENSG00000169241.13	SLC50A1	Adipose_Subcutaneous	COVID19_HGI_B1_ALL_eur_leave_23andme_20210107	1_155207733_C_T	0.562545	0.001256	1565	0.847827275327143	0.112017603898539	0.0330283936501347	0.00436104948256094	0.00276567764162245	0.0443226678229989
1_154605882_155673527	ENSG00000169241.13	SLC50A1	Esophagus_Gastroesophageal_Junction	COVID19_HGI_B2_ALL_eur_leave_ukbb_23andme_20210107	1_155167786_A_G	0.142268	1.02e-08	1558	0.0161026444422881	0.00228942023729518	0.782850007692513	0.111215458525638	0.0875424691022663	0.649830622529448
1_154605882_155673527	ENSG00000169241.13	SLC50A1	Colon_Transverse	COVID19_HGI_B1_ALL_leave_23andme_20210107	1_155181989_G_A	0.491066	0.002266	1434	0.859623557594095	0.105962642765485	0.0284020234948945	0.00349849997878584	0.00251327616673993	0.0336904448606054
1_154605882_155673527	ENSG00000169241.13	SLC50A1	Whole_Blood	COVID19_HGI_B2_ALL_leave_23andme_20210107	1_155173527_G_A	0.748652	2.603e-07	1390	0.249156393867681	0.0364764035408995	0.592607707189183	0.0867225112904047	0.0350369841118312	0.32846167500961
1_154605882_155673527	ENSG00000169241.13	SLC50A1	Muscle_Skeletal	COVID19_HGI_B2_ALL_leave_23andme_20210107	1_155173527_G_A	0.829185	2.603e-07	1390	0.254659891659907	0.0320825842723338	0.605697538670304	0.0762757549395999	0.0312842304578559	0.332821019193912
1_154605882_155673527	ENSG00000169241.13	SLC50A1	Minor_Salivary_Gland	COVID19_HGI_B2_ALL_eur_leave_ukbb_23andme_20210107	1_155167786_A_G	0.588429	1.02e-08	1543	0.0160683079178308	0.00273674668639009	0.781173895603356	0.132982133480649	0.0670389163117746	0.601511091520415
1_154605882_155673527	ENSG00000169241.13	SLC50A1	Brain_Putamen_basal_ganglia	COVID19_HGI_C2_ALL_eur_leave_23andme_20210107	1_155105882_T_G	0.33511	1.015e-08	1636	0.0522770696928343	0.0082072736597626	0.751576222194379	0.11792419844053	0.0700152360124932	0.930457211279315
1_154605882_155673527	ENSG00000169241.13	SLC50A1	Brain_Nucleus_accumbens_basal_ganglia	COVID19_HGI_B2_ALL_leave_UKBB_23andme_20210107	1_155040654_C_T	0.133293	7.436e-07	1256	0.281889845632045	0.0441515286107658	0.53935133021047	0.0844267385517758	0.0501805569949429	0.318486594931575
1_154605882_155673527	ENSG00000169241.13	SLC50A1	Spleen	COVID19_HGI_B2_ALL_eur_leave_ukbb_23andme_20210107	1_155167786_A_G	0.178952	1.02e-08	1555	0.0157483123046069	0.00261076061015039	0.76562343775078	0.126836134502852	0.0891813548316107	0.574176632042306
1_154605882_155673527	ENSG00000169241.13	SLC50A1	Prostate	COVID19_HGI_A2_ALL_eur_leave_23andme_20210107	1_155153537_C_T	0.597568	2.613e-06	1686	0.561451266264238	0.0856567320113195	0.283900510003662	0.0432870305248104	0.0257044611959694	0.211604877989099
1_154605882_155673527	ENSG00000169241.13	SLC50A1	Adipose_Visceral_Omentum	COVID19_HGI_A2_ALL_leave_UKBB_23andme_20210107	1_155173527_G_A	0.431429	5.098e-07	1347	0.223035121853463	0.041742530045744	0.584946893572763	0.109435923937039	0.0408395305909909	0.337548146088656
1_154605882_155673527	ENSG00000169241.13	SLC50A1	Liver	COVID19_HGI_A2_ALL_eur_leave_ukbb_23andme_20210107	1_155173527_G_A	0.0904469	4.646e-06	1687	0.531123182969561	0.10273413204263	0.277903180190344	0.0537197559525375	0.0345197488449279	0.232970535519323
1_154605882_155673527	ENSG00000169241.13	SLC50A1	Whole_Blood	COVID19_HGI_B2_ALL_eur_leave_ukbb_23andme_20210107	1_155167786_A_G	0.679831	1.02e-08	1558	0.0165299048362567	0.00267824037690839	0.80362180104011	0.130158962665563	0.0470110910811616	0.600941095314469
1_154605882_155673527	ENSG00000169241.13	SLC50A1	Heart_Left_Ventricle	COVID19_HGI_A2_ALL_eur_leave_23andme_20210107	1_155153537_C_T	0.824209	2.613e-06	1689	0.556189625330905	0.0889228699503531	0.281326167877715	0.0449494479318539	0.0286118889091734	0.151052015004363
1_154605882_155673527	ENSG00000169241.13	SLC50A1	Prostate	COVID19_HGI_A2_ALL_leave_UKBB_23andme_20210107	1_155173527_G_A	0.467098	5.098e-07	1347	0.233855766049676	0.0278523468763647	0.613325841948388	0.0729954653964969	0.051970579729075	0.333877426157583
1_154605882_155673527	ENSG00000169241.13	SLC50A1	Nerve_Tibial	COVID19_HGI_B1_ALL_leave_UKBB_23andme_20210107	1_154753467_T_C	0.0639793	0.003463	1331	0.862056939724536	0.106376954751559	0.0259082794004128	0.00319459224873541	0.00246323387475695	0.0415274844353814
1_154605882_155673527	ENSG00000169241.13	SLC50A1	Brain_Cerebellum	COVID19_HGI_A2_ALL_leave_UKBB_23andme_20210107	1_155173527_G_A	0.718017	5.098e-07	1347	0.234779312451567	0.0282223717731815	0.615747996783767	0.0739706084174873	0.0472797105739964	0.32764277259125
1_154605882_155673527	ENSG00000169241.13	SLC50A1	Brain_Substantia_nigra	COVID19_HGI_C2_ALL_eur_leave_ukbb_23andme_20210107	1_155105882_T_G	0.470755	0.0001365	1610	0.834705726363575	0.14379597252625	0.0169783494945002	0.00292328835950311	0.00159666325617152	0.0784293144776796
1_154605882_155673527	ENSG00000169241.13	SLC50A1	Esophagus_Muscularis	COVID19_HGI_B2_ALL_eur_leave_23andme_20210107	1_155167786_A_G	0.442839	6.516e-08	1558	0.0618368301966485	0.0174076752895589	0.675988956852637	0.190243009880653	0.0545235277805029	0.294463520098261
1_154605882_155673527	ENSG00000169241.13	SLC50A1	Thyroid	COVID19_HGI_C2_ALL_eur_leave_ukbb_23andme_20210107	1_155105882_T_G	0.0516632	0.0001365	1640	0.821505047984521	0.155051582823108	0.0171947829144906	0.00324235216475789	0.00300623411312312	0.0921548585949787
1_154605882_155673527	ENSG00000169241.13	SLC50A1	Cells_Transformed_fibroblasts	COVID19_HGI_B1_ALL_eur_leave_ukbb_23andme_20210107	1_155108287_G_A	3.69535e-12	0.4559	1566	2.20237183427965e-05	0.955456834137042	7.8242678998051e-07	0.033933500695262	0.0105868590225628	0.216408597459916
1_154605882_155673527	ENSG00000169241.13	SLC50A1	Heart_Left_Ventricle	COVID19_HGI_B1_ALL_eur_leave_23andme_20210107	1_155207733_C_T	0.204221	0.001256	1565	0.836481960689045	0.123170934687281	0.032586419761282	0.0047953446876984	0.00296534017469331	0.0598795445495813
1_154605882_155673527	ENSG00000169241.13	SLC50A1	Brain_Cerebellar_Hemisphere	COVID19_HGI_B1_ALL_leave_23andme_20210107	1_155181989_G_A	0.255837	0.002266	1432	0.81182642330138	0.153223637818104	0.0267836702124149	0.00505201978750329	0.00311424888059813	0.0298826284313275
1_154605882_155673527	ENSG00000169241.13	SLC50A1	Pancreas	COVID19_HGI_A2_ALL_eur_leave_23andme_20210107	1_155153537_C_T	0.124072	2.613e-06	1689	0.535134342865409	0.110092918698224	0.270676199485951	0.05565763922411	0.0284388997263068	0.294249201387686
1_154605882_155673527	ENSG00000169241.13	SLC50A1	Brain_Frontal_Cortex_BA9	COVID19_HGI_B2_ALL_leave_UKBB_23andme_20210107	1_155167786_A_G	0.814376	5.589e-07	1256	0.296457006223318	0.0313234364896535	0.567223272261721	0.0598872986517155	0.0451089863735925	0.293998038302212
1_154605882_155673527	ENSG00000169241.13	SLC50A1	Thyroid	COVID19_HGI_B1_ALL_eur_leave_23andme_20210107	1_155181989_G_A	0.39496	0.0015	1565	0.813131951641558	0.146168798357037	0.0316767848474288	0.00569089501586145	0.0033315701381148	0.0361034666046738
1_154605882_155673527	ENSG00000169241.13	SLC50A1	Brain_Caudate_basal_ganglia	COVID19_HGI_B1_ALL_leave_UKBB_23andme_20210107	1_154753467_T_C	0.572127	0.003463	1331	0.84351272041151	0.124835932253409	0.0253509510000662	0.00374927089813598	0.00255112543687856	0.0268124144716876
1_154605882_155673527	ENSG00000169241.13	SLC50A1	Esophagus_Mucosa	COVID19_HGI_A2_ALL_leave_UKBB_23andme_20210107	1_155130258_T_G	1.40042e-12	0.7863	1347	1.26644931349596e-06	0.27591817344039	3.32147504680245e-06	0.72364110109204	0.00043613754320846	0.144187384586649
1_154605882_155673527	ENSG00000169241.13	SLC50A1	Pituitary	COVID19_HGI_A2_ALL_leave_23andme_20210107	1_155173527_G_A	0.266058	3.926e-07	1346	0.240903110753712	0.0343499982639942	0.585851413363878	0.0834802226579165	0.0554152549605002	0.317760404188538
1_154605882_155673527	ENSG00000169241.13	SLC50A1	Brain_Nucleus_accumbens_basal_ganglia	COVID19_HGI_B2_ALL_eur_leave_ukbb_23andme_20210107	1_155167786_A_G	0.940424	1.02e-08	1555	0.0159081015100579	0.00296143476712955	0.773391767717455	0.143909936311027	0.0638287596943307	0.566378179895403
1_154605882_155673527	ENSG00000169241.13	SLC50A1	Brain_Spinal_cord_cervical_c-1	COVID19_HGI_C2_ALL_eur_leave_23andme_20210107	1_155105882_T_G	0.0607384	1.015e-08	1627	0.04924819034687	0.00900076197813939	0.708029478970297	0.129297382638349	0.104424186066345	0.94375327363649
1_154605882_155673527	ENSG00000169241.13	SLC50A1	Brain_Cortex	COVID19_HGI_A2_ALL_leave_23andme_20210107	1_155173527_G_A	0.757245	3.926e-07	1346	0.246430488158352	0.0312778247584072	0.599293422703537	0.0760174493383506	0.0469808150413522	0.300400062080878
1_154605882_155673527	ENSG00000169241.13	SLC50A1	Small_Intestine_Terminal_Ileum	COVID19_HGI_C2_ALL_eur_leave_23andme_20210107	1_155105882_T_G	0.35665	1.015e-08	1633	0.0521573844293232	0.00844387193893207	0.749858796205799	0.121328052828444	0.0682118945975025	0.938211303467265
1_154605882_155673527	ENSG00000169241.13	SLC50A1	Brain_Amygdala	COVID19_HGI_B2_ALL_eur_leave_ukbb_23andme_20210107	1_155167786_A_G	0.358616	1.02e-08	1552	0.0161609360657496	0.00254973190574326	0.785683421341842	0.12388657609202	0.0717193345946459	0.615702588126213
1_154605882_155673527	ENSG00000169241.13	SLC50A1	Vagina	COVID19_HGI_B2_ALL_eur_leave_23andme_20210107	1_155167786_A_G	0.469814	6.516e-08	1555	0.0681006115871096	0.0100868890140621	0.744459580914056	0.110200303037721	0.0671526154470518	0.318022972489596
1_154605882_155673527	ENSG00000169241.13	SLC50A1	Breast_Mammary_Tissue	COVID19_HGI_A2_ALL_leave_UKBB_23andme_20210107	1_155173527_G_A	0.242041	5.098e-07	1347	0.232288775182191	0.027158714259394	0.609216146432386	0.0711681002143614	0.0601682639116676	0.316996402457226
1_154605882_155673527	ENSG00000169241.13	SLC50A1	Adipose_Subcutaneous	COVID19_HGI_A2_ALL_leave_UKBB_23andme_20210107	1_155173527_G_A	0.815335	5.098e-07	1347	0.239519126254126	0.0265294286905087	0.628178950872432	0.0695416310081448	0.0362308631747884	0.322159299392939
1_154605882_155673527	ENSG00000169241.13	SLC50A1	Skin_Sun_Exposed_Lower_leg	COVID19_HGI_C2_ALL_eur_leave_23andme_20210107	1_155105882_T_G	0.0511017	1.015e-08	1639	0.0483837603974863	0.00750375132880638	0.695610854921307	0.107740288703273	0.140761344649127	0.959516634269801
1_154605882_155673527	ENSG00000169241.13	SLC50A1	Ovary	COVID19_HGI_B1_ALL_eur_leave_ukbb_23andme_20210107	1_155167786_A_G	0.502643	0.001873	1565	0.831235350846086	0.131678285638554	0.0294802567591152	0.00466710982410686	0.00293899693213766	0.0336728792292763
1_154605882_155673527	ENSG00000169241.13	SLC50A1	Brain_Putamen_basal_ganglia	COVID19_HGI_B1_ALL_leave_23andme_20210107	1_155181989_G_A	0.280847	0.002266	1433	0.849403454751309	0.116030304918285	0.0280524929749352	0.00382934535416773	0.00268440200130335	0.0358809497455259
1_154605882_155673527	ENSG00000169241.13	SLC50A1	Brain_Substantia_nigra	COVID19_HGI_A2_ALL_eur_leave_ukbb_23andme_20210107	1_155173527_G_A	0.289437	4.646e-06	1654	0.543271540296789	0.0961196422607744	0.284067495022411	0.0502330260773151	0.0263082963427105	0.215646154378093
1_154605882_155673527	ENSG00000169241.13	SLC50A1	Testis	COVID19_HGI_A2_ALL_leave_23andme_20210107	1_155173527_G_A	0.661804	3.926e-07	1346	0.24894043826358	0.0298921399860378	0.605397361386686	0.0726514697212329	0.0431185906424626	0.313003762884672
1_154605882_155673527	ENSG00000169241.13	SLC50A1	Adrenal_Gland	COVID19_HGI_B1_ALL_eur_leave_ukbb_23andme_20210107	1_155167786_A_G	0.97698	0.001873	1565	0.821746315492851	0.140899657179706	0.02918201986033	0.00500048534449296	0.00317152212262047	0.025804933433139
1_154605882_155673527	ENSG00000169241.13	SLC50A1	Heart_Atrial_Appendage	COVID19_HGI_B1_ALL_leave_23andme_20210107	1_155137395_G_T	0.0639312	0.003259	1434	0.81724436327913	0.14764852633537	0.0270018118999527	0.00487508760267321	0.0032302108828746	0.0297599546199677
1_154605882_155673527	ENSG00000169241.13	SLC50A1	Muscle_Skeletal	COVID19_HGI_C2_ALL_eur_leave_23andme_20210107	1_155105882_T_G	0.77311	1.015e-08	1639	0.0543455434277419	0.00809955215224435	0.781323105404981	0.116407023315817	0.0398247756992165	0.90097219479348
1_154605882_155673527	ENSG00000169241.13	SLC50A1	Spleen	COVID19_HGI_B1_ALL_eur_leave_ukbb_23andme_20210107	1_155167786_A_G	0.178952	0.001873	1562	0.825661851460293	0.137252275631098	0.0291438767827099	0.00484157467412715	0.00310042145177115	0.0436056479332443
1_154605882_155673527	ENSG00000169241.13	SLC50A1	Skin_Sun_Exposed_Lower_leg	COVID19_HGI_B1_ALL_eur_leave_ukbb_23andme_20210107	1_155167786_A_G	0.818042	0.001873	1566	0.838894131131189	0.124226099024216	0.0298030165450763	0.00441065895724284	0.00266609434227575	0.024859111140983
1_154605882_155673527	ENSG00000169241.13	SLC50A1	Brain_Cerebellum	COVID19_HGI_C2_ALL_leave_23andme_20210107	1_155105882_T_G	0.0406423	1.453e-06	1504	0.731469732749284	0.0991790674790289	0.130075551985147	0.0176151211064002	0.0216605266801399	0.706114136609213
1_154605882_155673527	ENSG00000169241.13	SLC50A1	Brain_Cerebellar_Hemisphere	COVID19_HGI_A2_ALL_leave_23andme_20210107	1_155173527_G_A	0.077049	3.926e-07	1345	0.22723178381243	0.0409324874796366	0.55260214040636	0.099463435528678	0.0797701527728953	0.31133806221938
1_154605882_155673527	ENSG00000169241.13	SLC50A1	Brain_Putamen_basal_ganglia	COVID19_HGI_C2_ALL_eur_leave_ukbb_23andme_20210107	1_155105882_T_G	0.33511	0.0001365	1637	0.845222499995192	0.13275099723595	0.0175614084386326	0.00275649350940407	0.00170860082082137	0.0750791396867707
1_154605882_155673527	ENSG00000169241.13	SLC50A1	Skin_Not_Sun_Exposed_Suprapubic	COVID19_HGI_B1_ALL_eur_leave_23andme_20210107	1_155207733_C_T	0.122472	0.001256	1565	0.831638478009615	0.127730439706911	0.032397734568874	0.00497267176514455	0.00326067594945546	0.0650084487004114
1_154605882_155673527	ENSG00000169241.13	SLC50A1	Prostate	COVID19_HGI_A2_ALL_eur_leave_ukbb_23andme_20210107	1_155153537_C_T	0.597568	4.065e-06	1686	0.555273163857255	0.0847141817064023	0.290065108650309	0.0442275050750026	0.0257200407110314	0.204878177085044
1_154605882_155673527	ENSG00000169241.13	SLC50A1	Pancreas	COVID19_HGI_A2_ALL_eur_leave_ukbb_23andme_20210107	1_155153537_C_T	0.124072	4.065e-06	1689	0.527969272861187	0.108618852456805	0.276257337955672	0.0568039323244193	0.0303506044019171	0.266468033882066
1_154605882_155673527	ENSG00000169241.13	SLC50A1	Liver	COVID19_HGI_B1_ALL_eur_leave_23andme_20210107	1_155181989_G_A	0.219403	0.0015	1563	0.812332144074306	0.146858552240822	0.0316234656518996	0.00571361827869893	0.00347221975427426	0.04180407589151
1_154605882_155673527	ENSG00000169241.13	SLC50A1	Prostate	COVID19_HGI_B2_ALL_eur_leave_ukbb_23andme_20210107	1_155167786_A_G	0.515662	1.02e-08	1556	0.0164964905231843	0.00231026035334163	0.801995663835097	0.112248988123204	0.0669485971651735	0.595833682470514
1_154605882_155673527	ENSG00000169241.13	SLC50A1	Brain_Cerebellum	COVID19_HGI_B2_ALL_leave_UKBB_23andme_20210107	1_155167786_A_G	0.952481	5.589e-07	1257	0.295774740655113	0.0330693950672721	0.5659188265986	0.0632311228565698	0.0420059148224449	0.290080416872653
1_154605882_155673527	ENSG00000169241.13	SLC50A1	Heart_Left_Ventricle	COVID19_HGI_A2_ALL_eur_leave_ukbb_23andme_20210107	1_155153537_C_T	0.824209	4.065e-06	1689	0.551599798878719	0.0881890544994453	0.288621895038168	0.0461190209076367	0.0254702306760312	0.164846581186008
1_154605882_155673527	ENSG00000169241.13	SLC50A1	Lung	COVID19_HGI_B1_ALL_leave_23andme_20210107	1_155181989_G_A	0.1816	0.002266	1434	0.8269338257927	0.138182434839684	0.027321952430691	0.00456255824845039	0.00299922868847428	0.034425524286926
1_154605882_155673527	ENSG00000169241.13	SLC50A1	Spleen	COVID19_HGI_C2_ALL_eur_leave_23andme_20210107	1_155105882_T_G	0.955454	1.015e-08	1635	0.0522863480802866	0.00908044273025919	0.751714040008517	0.130491919315625	0.0564272498653121	0.929135582933149
1_154605882_155673527	ENSG00000169241.13	SLC50A1	Brain_Cortex	COVID19_HGI_B2_ALL_eur_leave_23andme_20210107	1_155167786_A_G	0.505514	6.516e-08	1558	0.0686314414875481	0.0102032274001215	0.750266409046545	0.111480403700922	0.0594185183648637	0.345861613395328
1_154605882_155673527	ENSG00000169241.13	SLC50A1	Colon_Sigmoid	COVID19_HGI_B2_ALL_leave_UKBB_23andme_20210107	1_155167786_A_G	0.870411	5.589e-07	1257	0.300097566137571	0.0295163516247439	0.574189878816259	0.0564351733742541	0.0397610300471729	0.28628025788992
1_154605882_155673527	ENSG00000169241.13	SLC50A1	Cells_EBV-transformed_lymphocytes	COVID19_HGI_C2_ALL_eur_leave_23andme_20210107	1_155105882_T_G	0.598464	1.015e-08	1634	0.0529091114181607	0.00812467038331046	0.760670514363775	0.116746256124084	0.0615494477106708	0.93328606791902
1_154605882_155673527	ENSG00000169241.13	SLC50A1	Heart_Left_Ventricle	COVID19_HGI_B1_ALL_leave_UKBB_23andme_20210107	1_154753467_T_C	0.286057	0.003463	1331	0.860847324279725	0.10753574675191	0.0258719255895831	0.0032293662072816	0.00251563717150006	0.0285305046881237
1_154605882_155673527	ENSG00000169241.13	SLC50A1	Lung	COVID19_HGI_A2_ALL_leave_UKBB_23andme_20210107	1_155173527_G_A	0.748169	5.098e-07	1347	0.228718376917307	0.0362837903649377	0.599852180091543	0.0951202807029206	0.0400253719232916	0.292691353675931
1_154605882_155673527	ENSG00000169241.13	SLC50A1	Ovary	COVID19_HGI_A2_ALL_leave_23andme_20210107	1_155173527_G_A	0.628177	3.926e-07	1346	0.244561575633696	0.033416704863221	0.594748421019674	0.0812199116429614	0.0460533868404487	0.309907788721638
1_154605882_155673527	ENSG00000169241.13	SLC50A1	Brain_Cerebellum	COVID19_HGI_B1_ALL_leave_23andme_20210107	1_155181989_G_A	0.739897	0.002266	1434	0.855280048140566	0.110232041287668	0.0282585136335609	0.00363948457347767	0.00258991236472755	0.0334441278128592
1_154605882_155673527	ENSG00000169241.13	SLC50A1	Brain_Frontal_Cortex_BA9	COVID19_HGI_B1_ALL_eur_leave_23andme_20210107	1_155207733_C_T	0.478426	0.001256	1561	0.844945089925774	0.114894913257754	0.032754524924762	0.00445097789154701	0.00295449400016341	0.0536172335982697
1_154605882_155673527	ENSG00000169241.13	SLC50A1	Vagina	COVID19_HGI_B1_ALL_leave_23andme_20210107	1_155181989_G_A	0.638798	0.002266	1433	0.849982686800529	0.115548075745218	0.0279884782695966	0.00380212216340693	0.00267863702124897	0.0324253674736138
1_154605882_155673527	ENSG00000169241.13	SLC50A1	Brain_Spinal_cord_cervical_c-1	COVID19_HGI_C2_ALL_eur_leave_ukbb_23andme_20210107	1_155040654_C_T	0.0767339	0.0001912	1628	0.826701762390233	0.15114998539284	0.0171556808385954	0.00313480048499398	0.00185777089333756	0.110515098056121
1_154605882_155673527	ENSG00000169241.13	SLC50A1	Artery_Aorta	COVID19_HGI_B1_ALL_eur_leave_23andme_20210107	1_155207733_C_T	0.0350761	0.001256	1565	0.842023163914505	0.117209332341739	0.0328022857126991	0.0045626642391863	0.00340255379187078	0.0950557960636912
1_154605882_155673527	ENSG00000169241.13	SLC50A1	Minor_Salivary_Gland	COVID19_HGI_B1_ALL_eur_leave_ukbb_23andme_20210107	1_155167786_A_G	0.588429	0.001873	1546	0.823608851720464	0.140026412294256	0.0284974169897574	0.00484198215961517	0.00302533683590693	0.0344051493381155
1_154605882_155673527	ENSG00000169241.13	SLC50A1	Adrenal_Gland	COVID19_HGI_A2_ALL_leave_UKBB_23andme_20210107	1_155173527_G_A	0.977903	5.098e-07	1346	0.229654208376804	0.0346284674789089	0.602304790183874	0.0907760425421161	0.0426364914182972	0.32456445069022
1_154605882_155673527	ENSG00000169241.13	SLC50A1	Brain_Spinal_cord_cervical_c-1	COVID19_HGI_C2_ALL_leave_UKBB_23andme_20210107	1_155040654_C_T	0.0767339	0.0001591	1422	0.848053911375315	0.137048002395428	0.0117451309304146	0.00189679148421244	0.00125616381462994	0.189982822840703
1_154605882_155673527	ENSG00000169241.13	SLC50A1	Cells_EBV-transformed_lymphocytes	COVID19_HGI_C2_ALL_leave_UKBB_23andme_20210107	1_155040654_C_T	0.265336	0.0001591	1426	0.870135664423559	0.115145957551806	0.0120672073311729	0.00159581073798176	0.00105535995548004	0.164854216116097
1_154605882_155673527	ENSG00000169241.13	SLC50A1	Brain_Putamen_basal_ganglia	COVID19_HGI_A2_ALL_leave_UKBB_23andme_20210107	1_155173527_G_A	0.437427	5.098e-07	1347	0.231569525254075	0.0296307367260791	0.607329793253309	0.0776577484680349	0.0538121962985022	0.332592906023862
1_154605882_155673527	ENSG00000169241.13	SLC50A1	Brain_Hippocampus	COVID19_HGI_B2_ALL_leave_UKBB_23andme_20210107	1_155167786_A_G	0.962874	5.589e-07	1256	0.294032906195373	0.0339757397615792	0.562585142882837	0.0649627240971577	0.0444434870630528	0.289485304327103
1_154605882_155673527	ENSG00000169241.13	SLC50A1	Brain_Amygdala	COVID19_HGI_C2_ALL_leave_23andme_20210107	1_155105882_T_G	0.245454	1.453e-06	1502	0.726997883023095	0.110866109664661	0.129277064112063	0.0197014049132216	0.0131575382869602	0.586573677399529
1_154605882_155673527	ENSG00000169241.13	SLC50A1	Brain_Anterior_cingulate_cortex_BA24	COVID19_HGI_B1_ALL_leave_23andme_20210107	1_155181989_G_A	0.973451	0.002266	1430	0.855554978730741	0.110055394499301	0.028120829435696	0.00361470429318964	0.00265409304107215	0.032657060826429
1_154605882_155673527	ENSG00000169241.13	SLC50A1	Cells_Transformed_fibroblasts	COVID19_HGI_C2_ALL_eur_leave_23andme_20210107	1_155108287_G_A	3.69535e-12	0.0003797	1639	1.39720570918635e-06	0.0627307623045409	2.00875552020661e-05	0.901841563232338	0.0354061897022099	0.135493940597663
1_154605882_155673527	ENSG00000169241.13	SLC50A1	Ovary	COVID19_HGI_B1_ALL_leave_23andme_20210107	1_155181989_G_A	0.749986	0.002266	1434	0.842694609868477	0.12251259175869	0.0278426898577469	0.00404491955806295	0.00290518895702347	0.0292246385212009
1_154605882_155673527	ENSG00000169241.13	SLC50A1	Brain_Hippocampus	COVID19_HGI_B2_ALL_leave_23andme_20210107	1_155173527_G_A	0.843255	2.603e-07	1389	0.250107222963452	0.0320534193743657	0.59486805237565	0.0761907424053985	0.0467805628811337	0.332995482572663
1_154605882_155673527	ENSG00000169241.13	SLC50A1	Colon_Transverse	COVID19_HGI_A2_ALL_eur_leave_23andme_20210107	1_155153537_C_T	0.9144	2.613e-06	1689	0.566990031205772	0.0836635468766214	0.286789119104991	0.0422975829040964	0.020259719908519	0.216982212318654
1_154605882_155673527	ENSG00000169241.13	SLC50A1	Skin_Sun_Exposed_Lower_leg	COVID19_HGI_A2_ALL_leave_UKBB_23andme_20210107	1_155173527_G_A	0.764419	5.098e-07	1347	0.237614364059658	0.0288201437837112	0.623183393583563	0.075550813875163	0.0348312846979051	0.32861000605792
1_154605882_155673527	ENSG00000169241.13	SLC50A1	Heart_Atrial_Appendage	COVID19_HGI_A2_ALL_leave_UKBB_23andme_20210107	1_155173527_G_A	0.203364	5.098e-07	1347	0.222081478540386	0.037981099657788	0.582445804556265	0.0995538456761398	0.0579377715694215	0.341936792833005
1_154605882_155673527	ENSG00000169241.13	SLC50A1	Brain_Hypothalamus	COVID19_HGI_A2_ALL_eur_leave_ukbb_23andme_20210107	1_155153537_C_T	0.629815	4.065e-06	1685	0.55085887114512	0.0894222707799493	0.288206518315818	0.0467605187289543	0.0247518210301584	0.220153552872382
1_154605882_155673527	ENSG00000169241.13	SLC50A1	Brain_Caudate_basal_ganglia	COVID19_HGI_B2_ALL_eur_leave_ukbb_23andme_20210107	1_155167786_A_G	0.929419	1.02e-08	1558	0.0162246606950597	0.00275220606553912	0.788781978976064	0.133743409594256	0.0584977446690818	0.592043467685654
1_154605882_155673527	ENSG00000169241.13	SLC50A1	Skin_Sun_Exposed_Lower_leg	COVID19_HGI_C2_ALL_leave_UKBB_23andme_20210107	1_155040654_C_T	0.637373	0.0001591	1426	0.869900366971587	0.115380478295239	0.0120639441812372	0.001599062328107	0.00105614822382999	0.096811674206587
1_154605882_155673527	ENSG00000169241.13	SLC50A1	Brain_Spinal_cord_cervical_c-1	COVID19_HGI_A2_ALL_leave_UKBB_23andme_20210107	1_155173527_G_A	0.164628	5.098e-07	1345	0.223802870394775	0.0345456094389031	0.586954619681259	0.0905365768970821	0.0641603235879806	0.338321856822946
1_154605882_155673527	ENSG00000169241.13	SLC50A1	Brain_Putamen_basal_ganglia	COVID19_HGI_B2_ALL_leave_23andme_20210107	1_155173527_G_A	0.437427	2.603e-07	1390	0.248134368494289	0.0327592733787878	0.590176864039572	0.0778654509008245	0.0510640431865261	0.34272382855531
1_154605882_155673527	ENSG00000169241.13	SLC50A1	Testis	COVID19_HGI_B1_ALL_leave_23andme_20210107	1_155134919_G_A	0.0866191	0.003689	1434	0.85479727934134	0.110698757663213	0.0282425629180912	0.00365488831633068	0.00260651176102554	0.0317243335902175
1_154605882_155673527	ENSG00000169241.13	SLC50A1	Uterus	COVID19_HGI_B2_ALL_eur_leave_ukbb_23andme_20210107	1_155167786_A_G	0.961311	1.02e-08	1552	0.0164996012576494	0.0024144205008786	0.802147764260112	0.117318308040236	0.0616199059411236	0.594625419746274
1_154605882_155673527	ENSG00000169241.13	SLC50A1	Esophagus_Gastroesophageal_Junction	COVID19_HGI_C2_ALL_leave_UKBB_23andme_20210107	1_155040654_C_T	0.0839477	0.0001591	1426	0.87289879489909	0.112339996721988	0.0121055269515431	0.00155685367028881	0.00109882775708997	0.245810979212523
1_154605882_155673527	ENSG00000169241.13	SLC50A1	Colon_Sigmoid	COVID19_HGI_B1_ALL_leave_23andme_20210107	1_155181989_G_A	0.620659	0.002266	1434	0.865646468139054	0.100023542177735	0.0286010208877583	0.00330235833858013	0.00242661045687271	0.0347452337960578
1_154605882_155673527	ENSG00000169241.13	SLC50A1	Esophagus_Muscularis	COVID19_HGI_A2_ALL_leave_23andme_20210107	1_155173527_G_A	0.333796	3.926e-07	1346	0.22102370701642	0.0585544382496101	0.537506762521116	0.142357771617269	0.0405573205955848	0.330462285077043
1_154605882_155673527	ENSG00000169241.13	SLC50A1	Brain_Anterior_cingulate_cortex_BA24	COVID19_HGI_C2_ALL_leave_23andme_20210107	1_155105882_T_G	0.264729	1.453e-06	1501	0.738769405373298	0.0998570746617469	0.131367086334531	0.0177442025775771	0.0122622310528473	0.621875952546794
1_154605882_155673527	ENSG00000169241.13	SLC50A1	Artery_Coronary	COVID19_HGI_C2_ALL_leave_23andme_20210107	1_155105882_T_G	0.676812	1.453e-06	1503	0.739538775735689	0.101305877564842	0.13150816081534	0.018005031417021	0.00964215446710776	0.586898830582261
1_154605882_155673527	ENSG00000169241.13	SLC50A1	Prostate	COVID19_HGI_A2_ALL_leave_23andme_20210107	1_155173527_G_A	0.467098	3.926e-07	1346	0.247133698436699	0.0294107936249118	0.60100355726416	0.0714730248921824	0.0509789257820464	0.312635750726181
1_154605882_155673527	ENSG00000169241.13	SLC50A1	Brain_Frontal_Cortex_BA9	COVID19_HGI_A2_ALL_eur_leave_ukbb_23andme_20210107	1_155153537_C_T	0.87021	4.065e-06	1684	0.558359794385452	0.0819781411865273	0.292126502665345	0.0428652152086622	0.0246703465540141	0.211221450620759
1_154605882_155673527	ENSG00000169241.13	SLC50A1	Colon_Transverse	COVID19_HGI_C2_ALL_leave_23andme_20210107	1_155105882_T_G	0.508645	1.453e-06	1504	0.744241165167789	0.0962879999185508	0.132346665945302	0.0171126583391213	0.0100115106292369	0.56570046613102
1_154605882_155673527	ENSG00000169241.13	SLC50A1	Artery_Tibial	COVID19_HGI_A2_ALL_leave_UKBB_23andme_20210107	1_155173527_G_A	0.792466	5.098e-07	1347	0.23365372357191	0.0324898822473696	0.612795951773437	0.0851742615986523	0.0358861808086315	0.331449311252005
1_154605882_155673527	ENSG00000169241.13	SLC50A1	Thyroid	COVID19_HGI_B1_ALL_leave_23andme_20210107	1_155181989_G_A	0.39496	0.002266	1434	0.827161372916134	0.137773803442127	0.0273294706038365	0.00454886978343986	0.00318648325446254	0.0253432876088779
1_154605882_155673527	ENSG00000169241.13	SLC50A1	Minor_Salivary_Gland	COVID19_HGI_C2_ALL_eur_leave_ukbb_23andme_20210107	1_155040654_C_T	0.407727	0.0001912	1619	0.830109365411989	0.147919222057165	0.0172591569872715	0.00307381303568694	0.00163844250788855	0.0834307609755306
1_154605882_155673527	ENSG00000169241.13	SLC50A1	Artery_Aorta	COVID19_HGI_B1_ALL_leave_23andme_20210107	1_155181989_G_A	0.134628	0.002266	1434	0.858558998584386	0.106914094745104	0.028366850389483	0.00352981905882147	0.00263023722220572	0.0443825468875313
1_154605882_155673527	ENSG00000169241.13	SLC50A1	Lung	COVID19_HGI_B2_ALL_leave_23andme_20210107	1_155173527_G_A	0.748169	2.603e-07	1390	0.245023594816707	0.0398357854891363	0.58277802338355	0.0947100403944567	0.0376525559161501	0.304171092522376
1_154605882_155673527	ENSG00000169241.13	SLC50A1	Esophagus_Mucosa	COVID19_HGI_C2_ALL_eur_leave_23andme_20210107	1_155106697_G_A	1.47554e-12	0.0001702	1639	2.85606835191071e-07	0.0622244676218143	4.10615489921597e-06	0.894554780236886	0.0432163603795649	0.173850082966695
1_154605882_155673527	ENSG00000169241.13	SLC50A1	Pancreas	COVID19_HGI_B2_ALL_leave_23andme_20210107	1_155173527_G_A	0.163006	2.603e-07	1390	0.236767113438034	0.0413402534765137	0.563140339504305	0.0982655182170938	0.0604867753640536	0.354665878486549
1_154605882_155673527	ENSG00000169241.13	SLC50A1	Pituitary	COVID19_HGI_B2_ALL_leave_UKBB_23andme_20210107	1_155167786_A_G	0.281262	5.589e-07	1257	0.287690555701591	0.0386834186286712	0.55045099978969	0.0739654775431707	0.0492095483368769	0.312119741934041
1_154605882_155673527	ENSG00000169241.13	SLC50A1	Esophagus_Mucosa	COVID19_HGI_A2_ALL_eur_leave_23andme_20210107	1_155106697_G_A	1.47554e-12	0.2316	1689	3.04424439209673e-06	0.663242904899289	1.53980867299038e-06	0.335473487692026	0.00127902335562098	0.163421744045498
1_154605882_155673527	ENSG00000169241.13	SLC50A1	Adipose_Visceral_Omentum	COVID19_HGI_A2_ALL_eur_leave_23andme_20210107	1_155153537_C_T	0.591011	2.613e-06	1689	0.532293422400778	0.118907539719246	0.269239234049776	0.060125165255896	0.0194346385743038	0.211323996739871
1_154605882_155673527	ENSG00000169241.13	SLC50A1	Heart_Atrial_Appendage	COVID19_HGI_B1_ALL_eur_leave_23andme_20210107	1_155198222_A_G	0.0606066	0.00237	1565	0.802924868801789	0.156025049390073	0.0312791524995884	0.0060744953162656	0.003696433992284	0.0388131010552964
1_154605882_155673527	ENSG00000169241.13	SLC50A1	Brain_Amygdala	COVID19_HGI_B1_ALL_leave_UKBB_23andme_20210107	1_154753467_T_C	0.475478	0.003463	1329	0.856587655494364	0.111886387202527	0.0256998788401624	0.00335441373576218	0.00247166472718467	0.0285054636325591
1_154605882_155673527	ENSG00000169241.13	SLC50A1	Esophagus_Mucosa	COVID19_HGI_C2_ALL_leave_23andme_20210107	1_155106697_G_A	1.47554e-12	0.001502	1504	3.64308030740097e-06	0.793708947308019	6.47840451484303e-07	0.14107819739529	0.065208564375932	0.186329923263415
1_154605882_155673527	ENSG00000169241.13	SLC50A1	Whole_Blood	COVID19_HGI_A2_ALL_leave_23andme_20210107	1_155173527_G_A	0.748652	3.926e-07	1346	0.245986370281426	0.0348783937703519	0.598213374027189	0.0847845036965641	0.036137358224469	0.299457060689545
1_154605882_155673527	ENSG00000169241.13	SLC50A1	Brain_Cerebellum	COVID19_HGI_B1_ALL_leave_UKBB_23andme_20210107	1_154753467_T_C	0.93994	0.003463	1331	0.86500765409834	0.103552548426727	0.0259969602391191	0.00310983770943133	0.00233299952638285	0.0289960670251152
1_154605882_155673527	ENSG00000169241.13	SLC50A1	Brain_Amygdala	COVID19_HGI_C2_ALL_eur_leave_23andme_20210107	1_155105882_T_G	0.245454	1.015e-08	1632	0.0515959265354038	0.00853813256174155	0.741790803963197	0.122676699307385	0.0753984376322724	0.935662738960015
1_154605882_155673527	ENSG00000169241.13	SLC50A1	Brain_Spinal_cord_cervical_c-1	COVID19_HGI_A2_ALL_eur_leave_23andme_20210107	1_155153537_C_T	0.235567	2.613e-06	1676	0.542601055162423	0.101784776240552	0.274346770338414	0.0514339895336294	0.0298334087249812	0.22836129029086
1_154605882_155673527	ENSG00000169241.13	SLC50A1	Small_Intestine_Terminal_Ileum	COVID19_HGI_A2_ALL_eur_leave_ukbb_23andme_20210107	1_155153537_C_T	0.920377	4.065e-06	1683	0.549753172901254	0.091750802261861	0.287001758634592	0.0478754072919012	0.0236188589103918	0.205405283628923
1_154605882_155673527	ENSG00000169241.13	SLC50A1	Nerve_Tibial	COVID19_HGI_B2_ALL_leave_UKBB_23andme_20210107	1_155167786_A_G	0.415304	5.589e-07	1257	0.295606337094212	0.0344141545798285	0.56559661265508	0.0658075409670033	0.0385753547038759	0.305685019126825
1_154605882_155673527	ENSG00000169241.13	SLC50A1	Brain_Frontal_Cortex_BA9	COVID19_HGI_B1_ALL_leave_23andme_20210107	1_155181989_G_A	0.89288	0.002266	1433	0.860200696663268	0.105371008594483	0.028408837689144	0.00347742245731147	0.002542034595794	0.0353546855671045
1_154605882_155673527	ENSG00000169241.13	SLC50A1	Heart_Atrial_Appendage	COVID19_HGI_A2_ALL_eur_leave_ukbb_23andme_20210107	1_155173527_G_A	0.203364	4.646e-06	1689	0.526075369817293	0.110416562635394	0.275266362457388	0.057744428704752	0.0304972763851727	0.187064779862817
1_154605882_155673527	ENSG00000169241.13	SLC50A1	Brain_Substantia_nigra	COVID19_HGI_A2_ALL_eur_leave_23andme_20210107	1_155153537_C_T	0.586088	2.613e-06	1654	0.550145816210505	0.0973358902925915	0.278105847528958	0.0491793222271791	0.0252331237407673	0.228057484649694
1_154605882_155673527	ENSG00000169241.13	SLC50A1	Brain_Anterior_cingulate_cortex_BA24	COVID19_HGI_B2_ALL_eur_leave_ukbb_23andme_20210107	1_155167786_A_G	0.895492	1.02e-08	1552	0.0165362861721035	0.00232414963439881	0.803931107922171	0.11292700154031	0.0642814547310164	0.594174818170955
1_154605882_155673527	ENSG00000169241.13	SLC50A1	Breast_Mammary_Tissue	COVID19_HGI_B1_ALL_eur_leave_ukbb_23andme_20210107	1_155167786_A_G	0.20679	0.001873	1566	0.843459685290952	0.119563284897519	0.0299652149454601	0.00424490442942543	0.00276691043664286	0.0452710584523383
1_154605882_155673527	ENSG00000169241.13	SLC50A1	Brain_Anterior_cingulate_cortex_BA24	COVID19_HGI_A2_ALL_eur_leave_ukbb_23andme_20210107	1_155153537_C_T	0.785524	4.065e-06	1682	0.555523499313124	0.0848980630460421	0.290634865003252	0.0443918178910606	0.0245517547465217	0.216506945426126
1_154605882_155673527	ENSG00000169241.13	SLC50A1	Brain_Nucleus_accumbens_basal_ganglia	COVID19_HGI_B2_ALL_leave_23andme_20210107	1_155173527_G_A	0.60913	2.603e-07	1389	0.240635874729187	0.0409748908484811	0.572340904176046	0.0974081754722683	0.0486401547740179	0.324493216411227
1_154605882_155673527	ENSG00000169241.13	SLC50A1	Brain_Anterior_cingulate_cortex_BA24	COVID19_HGI_A2_ALL_leave_23andme_20210107	1_155173527_G_A	0.895492	3.926e-07	1346	0.24767438920876	0.0297260709872548	0.602318461218757	0.0722426873164724	0.0480383912687558	0.308019474644024
1_154605882_155673527	ENSG00000169241.13	SLC50A1	Muscle_Skeletal	COVID19_HGI_C2_ALL_eur_leave_ukbb_23andme_20210107	1_155040654_C_T	0.722665	0.0001912	1640	0.851298459476506	0.127020451439951	0.0178183837604545	0.00265743827210803	0.00120526705097999	0.0672671173372867
1_154605882_155673527	ENSG00000169241.13	SLC50A1	Nerve_Tibial	COVID19_HGI_A2_ALL_eur_leave_ukbb_23andme_20210107	1_155153537_C_T	0.201397	4.065e-06	1689	0.552589146289051	0.0889177346990369	0.289139566228406	0.0465029188523985	0.0228506339311075	0.281715519267273
1_154605882_155673527	ENSG00000169241.13	SLC50A1	Artery_Tibial	COVID19_HGI_B1_ALL_leave_UKBB_23andme_20210107	1_155034632_C_G	0.00079708	0.1981	1331	0.851456678028566	0.116918708669061	0.0255896988878258	0.00351135404068279	0.00252356037386461	0.0256036422784629
1_154605882_155673527	ENSG00000169241.13	SLC50A1	Pancreas	COVID19_HGI_B2_ALL_eur_leave_ukbb_23andme_20210107	1_155167786_A_G	0.22819	1.02e-08	1558	0.0155981809980618	0.00298493568276492	0.758324892416664	0.14503829228972	0.0780536986127894	0.575205510458996
1_154605882_155673527	ENSG00000169241.13	SLC50A1	Heart_Atrial_Appendage	COVID19_HGI_C2_ALL_eur_leave_23andme_20210107	1_155105882_T_G	0.0730028	1.015e-08	1639	0.0478014298084599	0.00978788250492418	0.687238717750659	0.140605320792125	0.114566649143832	0.936986035832311
1_154605882_155673527	ENSG00000169241.13	SLC50A1	Lung	COVID19_HGI_A2_ALL_eur_leave_23andme_20210107	1_155099947_A_G	0.00881533	2.118e-05	1689	0.532909766737513	0.102328511307679	0.269550987060709	0.0517152692428662	0.0434954656512325	0.141742275770587
1_154605882_155673527	ENSG00000169241.13	SLC50A1	Adrenal_Gland	COVID19_HGI_C2_ALL_leave_23andme_20210107	1_155105882_T_G	0.374075	1.453e-06	1503	0.719208427120489	0.119938375098409	0.127885248462672	0.0213150561960351	0.0116528931223945	0.550704713667434
1_154605882_155673527	ENSG00000169241.13	SLC50A1	Brain_Cortex	COVID19_HGI_B1_ALL_leave_UKBB_23andme_20210107	1_154753201_A_C	0.0689271	0.001776	1331	0.859977503198322	0.108330118493976	0.0258457839664873	0.00325316247948051	0.00259343186173444	0.0583397480304006
1_154605882_155673527	ENSG00000169241.13	SLC50A1	Brain_Anterior_cingulate_cortex_BA24	COVID19_HGI_C2_ALL_leave_UKBB_23andme_20210107	1_155040654_C_T	0.420824	0.0001591	1425	0.873556740736031	0.111738277819977	0.0121106627055316	0.00154805126777876	0.00104626747068172	0.149839477076779
1_154605882_155673527	ENSG00000169241.13	SLC50A1	Brain_Substantia_nigra	COVID19_HGI_B2_ALL_leave_23andme_20210107	1_155173527_G_A	0.289437	2.603e-07	1382	0.243766089493255	0.0363477578903052	0.579774366355611	0.0863959554220695	0.0537158308387595	0.355745104208829
1_154605882_155673527	ENSG00000169241.13	SLC50A1	Esophagus_Muscularis	COVID19_HGI_B1_ALL_leave_23andme_20210107	1_155181989_G_A	0.0533983	0.002266	1434	0.759972924695437	0.204517768377263	0.0251095594949662	0.00675363550426191	0.0036461119280712	0.0396033186548459
1_154605882_155673527	ENSG00000169241.13	SLC50A1	Ovary	COVID19_HGI_B2_ALL_leave_UKBB_23andme_20210107	1_155167786_A_G	0.502643	5.589e-07	1257	0.290848956056394	0.0372000829959269	0.55649410617112	0.0711322311288713	0.0443246236476878	0.299753761624309
1_154605882_155673527	ENSG00000169241.13	SLC50A1	Breast_Mammary_Tissue	COVID19_HGI_C2_ALL_leave_23andme_20210107	1_155105882_T_G	0.125613	1.453e-06	1504	0.736034315671385	0.0991084112856232	0.130887261091609	0.0176078548503401	0.0163621571010426	0.597684193382343
1_154605882_155673527	ENSG00000169241.13	SLC50A1	Heart_Left_Ventricle	COVID19_HGI_A2_ALL_leave_UKBB_23andme_20210107	1_155173527_G_A	0.571397	5.098e-07	1347	0.234438238324547	0.02949555794994	0.614853472865648	0.0773131321262897	0.0438995987335755	0.330351246218718
1_154605882_155673527	ENSG00000169241.13	SLC50A1	Artery_Coronary	COVID19_HGI_C2_ALL_eur_leave_23andme_20210107	1_155105882_T_G	0.676812	1.015e-08	1637	0.0533367624862165	0.00801734922868116	0.766819229192747	0.115208299665831	0.0566183594265245	0.928427397835362
1_154605882_155673527	ENSG00000169241.13	SLC50A1	Brain_Hypothalamus	COVID19_HGI_B2_ALL_leave_23andme_20210107	1_155173527_G_A	0.765316	2.603e-07	1389	0.248741033828829	0.0330123390939755	0.591618636944697	0.0784701097190288	0.0481578804134706	0.335564228722475
1_154605882_155673527	ENSG00000169241.13	SLC50A1	Minor_Salivary_Gland	COVID19_HGI_B1_ALL_eur_leave_23andme_20210107	1_155207733_C_T	0.599862	0.001256	1545	0.820721675281701	0.139475924461683	0.0312745376992607	0.00531167336361225	0.00321618919374242	0.0474359242024155
1_154605882_155673527	ENSG00000169241.13	SLC50A1	Brain_Cortex	COVID19_HGI_B2_ALL_leave_UKBB_23andme_20210107	1_155167786_A_G	0.505514	5.589e-07	1257	0.292964899268256	0.0345717202381048	0.560542633428567	0.0661017746568151	0.0458189724082569	0.293472332988643
1_154605882_155673527	ENSG00000169241.13	SLC50A1	Esophagus_Mucosa	COVID19_HGI_C2_ALL_eur_leave_ukbb_23andme_20210107	1_155106697_G_A	1.47554e-12	0.002386	1640	4.27629739024167e-06	0.931666528132114	8.95064558439497e-08	0.0194516767538099	0.0488774293102303	0.222452715604031
1_154605882_155673527	ENSG00000169241.13	SLC50A1	Vagina	COVID19_HGI_B1_ALL_eur_leave_23andme_20210107	1_155207733_C_T	0.720372	0.001256	1561	0.835136273135948	0.124556517833432	0.032394430105737	0.00482838747842918	0.00308439144645396	0.0469154443498509
1_154605882_155673527	ENSG00000169241.13	SLC50A1	Artery_Aorta	COVID19_HGI_A2_ALL_eur_leave_ukbb_23andme_20210107	1_155173527_G_A	0.127307	4.646e-06	1689	0.552915313482356	0.0830608152110286	0.289310231615925	0.0434298812716522	0.0312837584190378	0.237562700700597
1_154605882_155673527	ENSG00000169241.13	SLC50A1	Adipose_Subcutaneous	COVID19_HGI_C2_ALL_leave_UKBB_23andme_20210107	1_155040654_C_T	0.389384	0.0001591	1426	0.881489515267777	0.103962257407364	0.0122246646998869	0.00144088573468554	0.000882676890286145	0.14655137933866
1_154605882_155673527	ENSG00000169241.13	SLC50A1	Esophagus_Mucosa	COVID19_HGI_C2_ALL_leave_UKBB_23andme_20210107	1_155106697_G_A	1.47554e-12	0.009763	1426	4.45508633106192e-06	0.970618664894849	6.1783986834758e-08	0.0134447927185403	0.0159320255162934	0.191234863707505
1_154605882_155673527	ENSG00000169241.13	SLC50A1	Stomach	COVID19_HGI_A2_ALL_leave_UKBB_23andme_20210107	1_155173527_G_A	0.924515	5.098e-07	1347	0.237834193966326	0.0268332569525603	0.62375993426447	0.0703334631301918	0.0412391516864525	0.320040042604503
1_154605882_155673527	ENSG00000169241.13	SLC50A1	Cells_EBV-transformed_lymphocytes	COVID19_HGI_B1_ALL_eur_leave_ukbb_23andme_20210107	1_155167786_A_G	0.231747	0.001873	1560	0.840025477969779	0.123087932429285	0.0297041413455531	0.00434967967145293	0.00283276858393016	0.0446395612428459
1_154605882_155673527	ENSG00000169241.13	SLC50A1	Small_Intestine_Terminal_Ileum	COVID19_HGI_A2_ALL_eur_leave_23andme_20210107	1_155153537_C_T	0.920377	2.613e-06	1683	0.556540003244635	0.0928834871821392	0.281177038761179	0.0469044171600705	0.0224950536519771	0.222881271567299
1_154605882_155673527	ENSG00000169241.13	SLC50A1	Minor_Salivary_Gland	COVID19_HGI_B1_ALL_leave_UKBB_23andme_20210107	1_154682250_A_G	0.000120158	0.09515	1327	0.843845876882709	0.124448161637024	0.0252331815053187	0.00371856876567214	0.0027542112092761	0.0304066715115706
1_154605882_155673527	ENSG00000169241.13	SLC50A1	Artery_Aorta	COVID19_HGI_B1_ALL_leave_UKBB_23andme_20210107	1_154753467_T_C	0.740893	0.003463	1331	0.868104488753727	0.100534393139666	0.0260900325801808	0.00301921112506794	0.00225187440135842	0.0289817427061871
1_154605882_155673527	ENSG00000169241.13	SLC50A1	Adipose_Visceral_Omentum	COVID19_HGI_B1_ALL_eur_leave_23andme_20210107	1_155181989_G_A	0.0817382	0.0015	1565	0.794176009135087	0.164828775251946	0.0309383274406752	0.00641751483143535	0.00363937334085662	0.0546769745390827
1_154605882_155673527	ENSG00000169241.13	SLC50A1	Cells_Transformed_fibroblasts	COVID19_HGI_C2_ALL_leave_UKBB_23andme_20210107	1_155108287_G_A	3.69535e-12	0.01146	1426	2.16434666188619e-05	0.971732536807538	3.00155722531092e-07	0.0134613880005903	0.0147841315695304	0.240429869161992
1_154605882_155673527	ENSG00000169241.13	SLC50A1	Whole_Blood	COVID19_HGI_A2_ALL_leave_UKBB_23andme_20210107	1_155173527_G_A	0.748652	5.098e-07	1347	0.232971275008225	0.0330437426963152	0.611006116324952	0.0866263869209204	0.0363524790495882	0.324375050647461
1_154605882_155673527	ENSG00000169241.13	SLC50A1	Vagina	COVID19_HGI_B2_ALL_eur_leave_ukbb_23andme_20210107	1_155167786_A_G	0.469814	1.02e-08	1555	0.0163324008626724	0.00241911358790399	0.794019238204495	0.11753841494142	0.0696908324035082	0.583012873553645
1_154605882_155673527	ENSG00000169241.13	SLC50A1	Cells_Transformed_fibroblasts	COVID19_HGI_C2_ALL_leave_23andme_20210107	1_155108287_G_A	3.69535e-12	0.002393	1504	1.77785062457512e-05	0.798206534363014	3.161510189486e-06	0.141883312134269	0.0598892134862813	0.178768148638642
1_154605882_155673527	ENSG00000169241.13	SLC50A1	Adrenal_Gland	COVID19_HGI_B1_ALL_eur_leave_23andme_20210107	1_155207733_C_T	0.849527	0.001256	1564	0.819059747810651	0.140386240162083	0.0318903167644296	0.00546277598913015	0.00320091927370657	0.0403300983000158
1_154605882_155673527	ENSG00000169241.13	SLC50A1	Brain_Hypothalamus	COVID19_HGI_C2_ALL_eur_leave_23andme_20210107	1_155105882_T_G	0.571827	1.015e-08	1637	0.0526970887593039	0.00830912120294149	0.757622697506034	0.119397734338956	0.0619733581927648	0.932183547294417
1_154605882_155673527	ENSG00000169241.13	SLC50A1	Thyroid	COVID19_HGI_A2_ALL_leave_23andme_20210107	1_155153537_C_T	0.0541343	5.492e-07	1346	0.233767571622747	0.0373577501209936	0.568498521274149	0.090780583321929	0.069595573660182	0.365459743962032
1_154605882_155673527	ENSG00000169241.13	SLC50A1	Heart_Atrial_Appendage	COVID19_HGI_A2_ALL_leave_23andme_20210107	1_155173527_G_A	0.203364	3.926e-07	1346	0.234542048741834	0.0401000483643371	0.570381969409857	0.0974616499011613	0.0575142835828107	0.31618487826845
1_154605882_155673527	ENSG00000169241.13	SLC50A1	Artery_Tibial	COVID19_HGI_C2_ALL_leave_UKBB_23andme_20210107	1_155040654_C_T	0.344622	0.0001591	1426	0.859563442600732	0.125715048907107	0.011920589742786	0.0017423817353895	0.00105853701398526	0.126335994735633
1_154605882_155673527	ENSG00000169241.13	SLC50A1	Adipose_Subcutaneous	COVID19_HGI_B1_ALL_eur_leave_ukbb_23andme_20210107	1_155167786_A_G	0.699661	0.001873	1566	0.850753133786063	0.11246163962116	0.0302243260276623	0.00399280627052105	0.00256809429459367	0.0278564868801706
1_154605882_155673527	ENSG00000169241.13	SLC50A1	Spleen	COVID19_HGI_B1_ALL_leave_23andme_20210107	1_155181989_G_A	0.0134886	0.002266	1434	0.836573642664024	0.128514722830464	0.0276404526658778	0.00424310751028222	0.00302807432935199	0.0595357075183377
1_154605882_155673527	ENSG00000169241.13	SLC50A1	Esophagus_Mucosa	COVID19_HGI_B1_ALL_eur_leave_23andme_20210107	1_155130258_T_G	1.40042e-12	0.5294	1565	4.83567504383833e-06	0.954618678357805	1.88381034156276e-07	0.0371804183729136	0.00819587921320289	0.174709572083965
1_154605882_155673527	ENSG00000169241.13	SLC50A1	Cells_Transformed_fibroblasts	COVID19_HGI_A2_ALL_eur_leave_23andme_20210107	1_155108287_G_A	3.69535e-12	0.2925	1689	1.47720339139531e-05	0.663225279232532	7.47183964515625e-06	0.335464563566927	0.00128791332698065	0.185584197254714
1_154605882_155673527	ENSG00000169241.13	SLC50A1	Brain_Frontal_Cortex_BA9	COVID19_HGI_C2_ALL_leave_UKBB_23andme_20210107	1_155040654_C_T	0.658254	0.0001591	1425	0.878702587352681	0.106631294360767	0.0121836598831243	0.00147749235726655	0.00100496604616094	0.140612590315248
1_154605882_155673527	ENSG00000169241.13	SLC50A1	Esophagus_Mucosa	COVID19_HGI_B2_ALL_eur_leave_ukbb_23andme_20210107	1_155130258_T_G	1.40042e-12	0.53	1558	1.02091560757532e-07	0.0201540652158615	4.96330769836075e-06	0.979814821495917	2.60478889622929e-05	0.151907485539696
1_154605882_155673527	ENSG00000169241.13	SLC50A1	Nerve_Tibial	COVID19_HGI_C2_ALL_eur_leave_ukbb_23andme_20210107	1_155105882_T_G	0.155646	0.0001365	1640	0.845842254832775	0.132349231262236	0.0177041808658818	0.00276884383719067	0.00133548920191619	0.113775106471285
1_154605882_155673527	ENSG00000169241.13	SLC50A1	Liver	COVID19_HGI_A2_ALL_leave_UKBB_23andme_20210107	1_155173527_G_A	0.0904469	5.098e-07	1347	0.220340522692124	0.0351122352207112	0.577879856795098	0.0920130525183712	0.074654332773696	0.367623183180573
1_154605882_155673527	ENSG00000169241.13	SLC50A1	Muscle_Skeletal	COVID19_HGI_B1_ALL_eur_leave_23andme_20210107	1_155207733_C_T	0.513156	0.001256	1565	0.839781877764287	0.119981500906797	0.0327149730212981	0.00467121037375043	0.00285043793386797	0.04205220728212
1_154605882_155673527	ENSG00000169241.13	SLC50A1	Vagina	COVID19_HGI_B2_ALL_leave_UKBB_23andme_20210107	1_155040654_C_T	0.13049	7.436e-07	1257	0.290581277001365	0.0343263215842536	0.555981944056155	0.0656245757046078	0.0534858816536186	0.308357725426199
1_154605882_155673527	ENSG00000169241.13	SLC50A1	Uterus	COVID19_HGI_B2_ALL_leave_UKBB_23andme_20210107	1_155167786_A_G	0.961311	5.589e-07	1257	0.293890288727429	0.0342933422828683	0.562313221801739	0.0655710287192275	0.0439321184687357	0.28704940337826
1_154605882_155673527	ENSG00000169241.13	SLC50A1	Brain_Hypothalamus	COVID19_HGI_C2_ALL_leave_UKBB_23andme_20210107	1_155040654_C_T	0.745568	0.0001591	1425	0.867084549317111	0.118201782213093	0.0120225698556543	0.00163787481942662	0.00105322379471508	0.130988703982869
1_154605882_155673527	ENSG00000169241.13	SLC50A1	Artery_Tibial	COVID19_HGI_A2_ALL_eur_leave_23andme_20210107	1_155153537_C_T	0.887502	2.613e-06	1689	0.556648800602828	0.0961625592305474	0.281558423234073	0.0486229584106479	0.0170072585219038	0.220834522796259
1_154605882_155673527	ENSG00000169241.13	SLC50A1	Liver	COVID19_HGI_B1_ALL_leave_UKBB_23andme_20210107	1_154753201_A_C	0.114722	0.001776	1330	0.83716880646884	0.13100440363668	0.0251315082343982	0.00392994001394955	0.00276534164613193	0.040904999755936
1_154605882_155673527	ENSG00000169241.13	SLC50A1	Brain_Hippocampus	COVID19_HGI_A2_ALL_leave_23andme_20210107	1_155173527_G_A	0.843255	3.926e-07	1345	0.246948357034253	0.0305629482243976	0.60055193106311	0.0742781550780156	0.047658608600224	0.307385137033324
1_154605882_155673527	ENSG00000169241.13	SLC50A1	Testis	COVID19_HGI_C2_ALL_leave_UKBB_23andme_20210107	1_155040654_C_T	0.682362	0.0001591	1426	0.872808650314154	0.11255494206185	0.0121042768092484	0.00155996123142638	0.000972169583320736	0.127166915202342
1_154605882_155673527	ENSG00000169241.13	SLC50A1	Brain_Hippocampus	COVID19_HGI_B2_ALL_eur_leave_23andme_20210107	1_155167786_A_G	0.962874	6.516e-08	1551	0.0689072701295835	0.00995202416016002	0.753278198511503	0.108734077523927	0.0591284296748262	0.332668402439577
1_154605882_155673527	ENSG00000169241.13	SLC50A1	Small_Intestine_Terminal_Ileum	COVID19_HGI_B2_ALL_leave_UKBB_23andme_20210107	1_155167786_A_G	0.692761	5.589e-07	1257	0.292342260258276	0.0359294152400151	0.559351310812098	0.0687016558627067	0.0436753578269046	0.28703147325555
1_154605882_155673527	ENSG00000169241.13	SLC50A1	Whole_Blood	COVID19_HGI_B1_ALL_eur_leave_23andme_20210107	1_155181989_G_A	0.384181	0.0015	1565	0.824981490479889	0.134486476041736	0.0321384015525223	0.00523596638789843	0.00315766553795476	0.0389024714919491
1_154605882_155673527	ENSG00000169241.13	SLC50A1	Cells_Transformed_fibroblasts	COVID19_HGI_A2_ALL_leave_23andme_20210107	1_155108287_G_A	3.69535e-12	0.544	1346	6.4872622256831e-06	0.291260302392897	1.5776349802573e-05	0.708314484640946	0.000402949354129738	0.178997428332685
1_154605882_155673527	ENSG00000169241.13	SLC50A1	Skin_Sun_Exposed_Lower_leg	COVID19_HGI_A2_ALL_eur_leave_23andme_20210107	1_155153537_C_T	0.999333	2.613e-06	1689	0.563083972611441	0.0899652329799244	0.284813396355408	0.0454886485155992	0.0166487495376275	0.216036916588424
1_154605882_155673527	ENSG00000169241.13	SLC50A1	Brain_Hippocampus	COVID19_HGI_B1_ALL_eur_leave_ukbb_23andme_20210107	1_155167786_A_G	0.962874	0.001873	1559	0.840721875477346	0.122358478865017	0.0297210084696749	0.00432271318311682	0.00287592400484498	0.0333370253654854
1_154605882_155673527	ENSG00000169241.13	SLC50A1	Adipose_Visceral_Omentum	COVID19_HGI_C2_ALL_leave_UKBB_23andme_20210107	1_155040654_C_T	0.716766	0.0001591	1426	0.82715818848107	0.158079531083759	0.0114711874988953	0.00219117716744442	0.00109991576883123	0.093831483583989
1_154605882_155673527	ENSG00000169241.13	SLC50A1	Brain_Caudate_basal_ganglia	COVID19_HGI_B1_ALL_eur_leave_23andme_20210107	1_155207733_C_T	0.50829	0.001256	1565	0.819448625325726	0.139834914417709	0.0319228604232819	0.00544413108988677	0.00334946874339609	0.0444296572376502
1_154605882_155673527	ENSG00000169241.13	SLC50A1	Small_Intestine_Terminal_Ileum	COVID19_HGI_B2_ALL_leave_23andme_20210107	1_155173527_G_A	0.519271	2.603e-07	1389	0.248090295365051	0.0340538733269477	0.590061013748639	0.0809473041836886	0.0468475133756739	0.341328892757663
1_154605882_155673527	ENSG00000169241.13	SLC50A1	Pituitary	COVID19_HGI_C2_ALL_eur_leave_ukbb_23andme_20210107	1_155040654_C_T	0.54158	0.0001912	1639	0.833185382096933	0.14368264844345	0.0173207383236893	0.00298413067486642	0.00282710046106128	0.0402535541379597
1_154605882_155673527	ENSG00000169241.13	SLC50A1	Prostate	COVID19_HGI_C2_ALL_leave_23andme_20210107	1_155105882_T_G	0.935551	1.453e-06	1504	0.740925954003075	0.0996655882046714	0.131757129696718	0.0177133605083738	0.00993796758716109	0.5842208744032
1_154605882_155673527	ENSG00000169241.13	SLC50A1	Uterus	COVID19_HGI_B1_ALL_eur_leave_23andme_20210107	1_155207733_C_T	0.467646	0.001256	1552	0.837109202233821	0.122915405234083	0.0321548357491591	0.00471829448713247	0.00310226229580504	0.050480896675555
1_154605882_155673527	ENSG00000169241.13	SLC50A1	Skin_Sun_Exposed_Lower_leg	COVID19_HGI_B2_ALL_leave_UKBB_23andme_20210107	1_155167786_A_G	0.818042	5.589e-07	1257	0.298613697544419	0.0337049071988138	0.57135072774067	0.0644572086389375	0.0318734588771594	0.284001930063261
1_154605882_155673527	ENSG00000169241.13	SLC50A1	Cells_EBV-transformed_lymphocytes	COVID19_HGI_B1_ALL_leave_23andme_20210107	1_155181989_G_A	0.595641	0.002266	1434	0.852075920793041	0.113342719884596	0.0281526490380631	0.00374216498267104	0.00268654530162883	0.0325432375841504
1_154605882_155673527	ENSG00000169241.13	SLC50A1	Artery_Aorta	COVID19_HGI_B2_ALL_eur_leave_ukbb_23andme_20210107	1_155167786_A_G	0.138224	1.02e-08	1558	0.0160969063606498	0.00220602848808902	0.782571043745272	0.10715683861769	0.0919691827882988	0.625953561423184
1_154605882_155673527	ENSG00000169241.13	SLC50A1	Brain_Caudate_basal_ganglia	COVID19_HGI_C2_ALL_leave_23andme_20210107	1_155105882_T_G	0.75686	1.453e-06	1504	0.71708858919864	0.118057253870224	0.127518186858777	0.0209774868879726	0.0163584831843855	0.343359689791321
1_154605882_155673527	ENSG00000169241.13	SLC50A1	Heart_Atrial_Appendage	COVID19_HGI_B1_ALL_eur_leave_ukbb_23andme_20210107	1_155167786_A_G	0.304055	0.001873	1566	0.805475089823717	0.156586892831015	0.0286157532134517	0.0055592294629566	0.00376303466885988	0.0270477460715825
1_154605882_155673527	ENSG00000169241.13	SLC50A1	Brain_Putamen_basal_ganglia	COVID19_HGI_B1_ALL_eur_leave_23andme_20210107	1_155207733_C_T	0.0545231	0.001256	1561	0.834264183692432	0.125304376942099	0.0323839560650174	0.00486080186915872	0.00318668143129225	0.0669323766621968
1_154605882_155673527	ENSG00000169241.13	SLC50A1	Skin_Sun_Exposed_Lower_leg	COVID19_HGI_C2_ALL_eur_leave_ukbb_23andme_20210107	1_155105882_T_G	0.0511017	0.0001365	1640	0.846311249835471	0.131286706514151	0.0177139973207887	0.00274599775241088	0.00194204857717829	0.148155385374807
1_154605882_155673527	ENSG00000169241.13	SLC50A1	Colon_Sigmoid	COVID19_HGI_A2_ALL_eur_leave_ukbb_23andme_20210107	1_155153537_C_T	0.837293	4.065e-06	1689	0.563435630043626	0.0786472880403108	0.294814935766448	0.0411298362294409	0.0219723099201747	0.207531070661182
1_154605882_155673527	ENSG00000169241.13	SLC50A1	Esophagus_Gastroesophageal_Junction	COVID19_HGI_B1_ALL_eur_leave_ukbb_23andme_20210107	1_155167786_A_G	0.142268	0.001873	1566	0.842006999592318	0.120906003574034	0.0299136060304558	0.00429249260746596	0.00288089819572691	0.0519978334690549
1_154605882_155673527	ENSG00000169241.13	SLC50A1	Pancreas	COVID19_HGI_C2_ALL_eur_leave_ukbb_23andme_20210107	1_155040654_C_T	0.61808	0.0001912	1640	0.814213099853616	0.163403230088421	0.0170421563841458	0.00341824204054617	0.00192327163327154	0.0558794959184258
1_154605882_155673527	ENSG00000169241.13	SLC50A1	Thyroid	COVID19_HGI_A2_ALL_eur_leave_ukbb_23andme_20210107	1_155153537_C_T	0.0541343	4.065e-06	1689	0.525185681934262	0.10166177926865	0.27480083762704	0.0531488255578916	0.045202875612157	0.27802342509435
1_154605882_155673527	ENSG00000169241.13	SLC50A1	Colon_Transverse	COVID19_HGI_A2_ALL_eur_leave_ukbb_23andme_20210107	1_155153537_C_T	0.9144	4.065e-06	1689	0.559781989412026	0.0825999473258193	0.292903186188177	0.0431985017895019	0.0215163752844763	0.197592525173529
1_154605882_155673527	ENSG00000169241.13	SLC50A1	Brain_Anterior_cingulate_cortex_BA24	COVID19_HGI_A2_ALL_leave_UKBB_23andme_20210107	1_155173527_G_A	0.895492	5.098e-07	1347	0.234346592021966	0.0281419884309728	0.614613115115905	0.07375792899938	0.0491403754317762	0.327796934277856
1_154605882_155673527	ENSG00000169241.13	SLC50A1	Brain_Putamen_basal_ganglia	COVID19_HGI_A2_ALL_eur_leave_23andme_20210107	1_155153537_C_T	0.585582	2.613e-06	1684	0.557817748274386	0.0902076497782974	0.282127518820855	0.0456000818935391	0.0242470012329227	0.232801698354786
1_154605882_155673527	ENSG00000169241.13	SLC50A1	Spleen	COVID19_HGI_C2_ALL_leave_23andme_20210107	1_155105882_T_G	0.955454	1.453e-06	1504	0.723895216143317	0.11629960910968	0.128728593410608	0.0206708818142341	0.0104056995221607	0.541604037295378
1_154605882_155673527	ENSG00000169241.13	SLC50A1	Esophagus_Muscularis	COVID19_HGI_B2_ALL_eur_leave_ukbb_23andme_20210107	1_155167786_A_G	0.442839	1.02e-08	1558	0.0148698574692362	0.00418601098412246	0.722916541807716	0.203453535614823	0.0545740541241027	0.561205824489439
1_154605882_155673527	ENSG00000169241.13	SLC50A1	Brain_Nucleus_accumbens_basal_ganglia	COVID19_HGI_B2_ALL_eur_leave_23andme_20210107	1_155167786_A_G	0.940424	6.516e-08	1555	0.0662037456647516	0.0123244168389195	0.723726230559118	0.134665002423264	0.0630806045139469	0.30064772860906
1_154605882_155673527	ENSG00000169241.13	SLC50A1	Adipose_Subcutaneous	COVID19_HGI_C2_ALL_eur_leave_ukbb_23andme_20210107	1_155040654_C_T	0.389384	0.0001912	1640	0.858974161640562	0.119244853126098	0.0179790425814211	0.00249458645261415	0.00130735619930537	0.0850919420839113
1_154605882_155673527	ENSG00000169241.13	SLC50A1	Cells_Transformed_fibroblasts	COVID19_HGI_A2_ALL_leave_UKBB_23andme_20210107	1_155108287_G_A	3.69535e-12	0.9884	1347	6.14540407076331e-06	0.275911808288617	1.61173495504632e-05	0.723624402028016	0.000441526929746426	0.174515571738264
1_154605882_155673527	ENSG00000169241.13	SLC50A1	Brain_Cerebellar_Hemisphere	COVID19_HGI_B2_ALL_leave_23andme_20210107	1_155173527_G_A	0.077049	2.603e-07	1389	0.230292323674782	0.0424544206173787	0.547739022373149	0.100897144818427	0.078617088516263	0.336144135280553
1_154605882_155673527	ENSG00000169241.13	SLC50A1	Esophagus_Gastroesophageal_Junction	COVID19_HGI_C2_ALL_eur_leave_23andme_20210107	1_155105882_T_G	0.805005	1.015e-08	1639	0.0536686788356752	0.00804319610384445	0.771591857695306	0.115585509300629	0.0511107580645453	0.931003518352205
1_154605882_155673527	ENSG00000169241.13	SLC50A1	Brain_Caudate_basal_ganglia	COVID19_HGI_A2_ALL_eur_leave_23andme_20210107	1_155153537_C_T	0.532811	2.613e-06	1689	0.549005488041026	0.100570467341245	0.277692360770891	0.0508476447874633	0.0218840390593746	0.242676757489045
1_154605882_155673527	ENSG00000169241.13	SLC50A1	Uterus	COVID19_HGI_C2_ALL_eur_leave_23andme_20210107	1_155105882_T_G	0.480631	1.015e-08	1631	0.0526493696824636	0.00813841668011285	0.756933430008529	0.116939663782749	0.0653391198461455	0.93412652353491
1_154605882_155673527	ENSG00000169241.13	SLC50A1	Colon_Sigmoid	COVID19_HGI_B1_ALL_leave_UKBB_23andme_20210107	1_154753201_A_C	0.107434	0.001776	1331	0.875330405176314	0.0933297824827352	0.0263072004411115	0.0028027055561736	0.00222990634366555	0.0539714233771615
1_154605882_155673527	ENSG00000169241.13	SLC50A1	Brain_Hippocampus	COVID19_HGI_A2_ALL_eur_leave_ukbb_23andme_20210107	1_155153537_C_T	0.6347	4.065e-06	1680	0.553204020010294	0.0870586143154965	0.289410510954186	0.0455201950768634	0.0248066596431598	0.214230609991955
1_154605882_155673527	ENSG00000169241.13	SLC50A1	Brain_Nucleus_accumbens_basal_ganglia	COVID19_HGI_C2_ALL_eur_leave_ukbb_23andme_20210107	1_155040654_C_T	0.133293	0.0001912	1637	0.816740330762135	0.160165832325398	0.0169719418567978	0.00332546481913227	0.00279643023653712	0.0634862879031604
1_154605882_155673527	ENSG00000169241.13	SLC50A1	Brain_Spinal_cord_cervical_c-1	COVID19_HGI_B2_ALL_eur_leave_23andme_20210107	1_155167786_A_G	0.164628	6.516e-08	1546	0.0654697487819957	0.0113979433502698	0.715634701113966	0.12450529364389	0.0829923131098786	0.3240989654292
1_154605882_155673527	ENSG00000169241.13	SLC50A1	Cells_EBV-transformed_lymphocytes	COVID19_HGI_C2_ALL_eur_leave_ukbb_23andme_20210107	1_155040654_C_T	0.265336	0.0001912	1635	0.847603820014516	0.130392874069664	0.0177210397404778	0.00272459486446233	0.00155767131087975	0.0960192999032566
1_154605882_155673527	ENSG00000169241.13	SLC50A1	Lung	COVID19_HGI_C2_ALL_leave_23andme_20210107	1_155105882_T_G	0.792775	1.453e-06	1504	0.718171668258077	0.124502673739132	0.127710788275066	0.0221325369806633	0.0074823327470621	0.557841543018585
1_154605882_155673527	ENSG00000169241.13	SLC50A1	Adipose_Visceral_Omentum	COVID19_HGI_B1_ALL_eur_leave_ukbb_23andme_20210107	1_155167786_A_G	0.678926	0.001873	1566	0.79717551194845	0.165504015601868	0.0283208978228195	0.00587666421911704	0.00312291040774556	0.0226883535963524
1_154605882_155673527	ENSG00000169241.13	SLC50A1	Testis	COVID19_HGI_A2_ALL_eur_leave_ukbb_23andme_20210107	1_155153537_C_T	0.765435	4.065e-06	1689	0.556081621262212	0.0861879581369453	0.290966986664702	0.0450757395663404	0.0216876943698004	0.209906576732942
1_154605882_155673527	ENSG00000169241.13	SLC50A1	Uterus	COVID19_HGI_B1_ALL_leave_23andme_20210107	1_155181989_G_A	0.860135	0.002266	1430	0.851150912601358	0.114306770287058	0.0280315989126092	0.00376180269366776	0.00274891550530716	0.0320748537330619
1_154605882_155673527	ENSG00000169241.13	SLC50A1	Prostate	COVID19_HGI_C2_ALL_eur_leave_23andme_20210107	1_155105882_T_G	0.935551	1.015e-08	1636	0.0533837817369209	0.00788341649177085	0.767493919053183	0.113281225554225	0.0579576571638997	0.929609498528811
1_154605882_155673527	ENSG00000169241.13	SLC50A1	Spleen	COVID19_HGI_A2_ALL_eur_leave_23andme_20210107	1_155153537_C_T	0.0324831	2.613e-06	1684	0.542829233634154	0.0970322780732367	0.274551146580152	0.0490402556165488	0.0365470860959088	0.3763736107094
1_154605882_155673527	ENSG00000169241.13	SLC50A1	Stomach	COVID19_HGI_A2_ALL_eur_leave_ukbb_23andme_20210107	1_155153537_C_T	0.881111	4.065e-06	1689	0.559301380009881	0.0817705149729038	0.292651709670778	0.0427625078581713	0.0235138874882658	0.177638848027951
1_154605882_155673527	ENSG00000169241.13	SLC50A1	Esophagus_Muscularis	COVID19_HGI_C2_ALL_eur_leave_ukbb_23andme_20210107	1_155140648_C_T	0.0047566	0.0006574	1640	0.752208307194029	0.221852077747891	0.0157443445787828	0.0046379909559533	0.00555727952334446	0.0413801288916875
1_154605882_155673527	ENSG00000169241.13	SLC50A1	Spleen	COVID19_HGI_A2_ALL_leave_23andme_20210107	1_155153537_C_T	0.0324831	5.492e-07	1346	0.234755415025115	0.0340046733016764	0.570900854110985	0.0826181224370722	0.0777209351251521	0.340900134727672
1_154605882_155673527	ENSG00000169241.13	SLC50A1	Liver	COVID19_HGI_B2_ALL_leave_23andme_20210107	1_155173527_G_A	0.0904469	2.603e-07	1390	0.236678563595878	0.0384195450050522	0.56292972753438	0.0913085626079121	0.0706636012567785	0.380703593226577
1_154605882_155673527	ENSG00000169241.13	SLC50A1	Pituitary	COVID19_HGI_A2_ALL_leave_UKBB_23andme_20210107	1_155173527_G_A	0.266058	5.098e-07	1347	0.227839631434966	0.0325003459400193	0.597547523157403	0.0851806587219858	0.0569318407456263	0.336558013566769
1_154605882_155673527	ENSG00000169241.13	SLC50A1	Adipose_Visceral_Omentum	COVID19_HGI_A2_ALL_eur_leave_ukbb_23andme_20210107	1_155153537_C_T	0.591011	4.065e-06	1689	0.52575026016662	0.117445880997749	0.275096250423876	0.0614327075093586	0.0202749009023964	0.195989811378692
1_154605882_155673527	ENSG00000169241.13	SLC50A1	Colon_Sigmoid	COVID19_HGI_B1_ALL_eur_leave_23andme_20210107	1_155207733_C_T	0.945181	0.001256	1565	0.849983137961586	0.10980010585837	0.0331123785392957	0.00427459939235405	0.00282977824839458	0.0470675560322358
1_154605882_155673527	ENSG00000169241.13	SLC50A1	Brain_Cortex	COVID19_HGI_C2_ALL_leave_23andme_20210107	1_155105882_T_G	0.982862	1.453e-06	1504	0.73541175741852	0.105123060810045	0.130776553013395	0.0186837832211821	0.0100048455368581	0.576789251831846
1_154605882_155673527	ENSG00000169241.13	SLC50A1	Pituitary	COVID19_HGI_B2_ALL_eur_leave_23andme_20210107	1_155167786_A_G	0.281262	6.516e-08	1557	0.0670743693783688	0.0110216942365604	0.73324441579467	0.120418851889197	0.0682406687012036	0.342343808842995
1_154605882_155673527	ENSG00000169241.13	SLC50A1	Pancreas	COVID19_HGI_A2_ALL_leave_UKBB_23andme_20210107	1_155173527_G_A	0.163006	5.098e-07	1347	0.220353748565489	0.0374879083574063	0.577914543859071	0.0982523153279514	0.0659914838900827	0.331536025049894
1_154605882_155673527	ENSG00000169241.13	SLC50A1	Brain_Spinal_cord_cervical_c-1	COVID19_HGI_B2_ALL_eur_leave_ukbb_23andme_20210107	1_155167786_A_G	0.164628	1.02e-08	1546	0.0156836910635163	0.00273044918593382	0.762465062732859	0.132654742721793	0.0864660542958977	0.591167881185011
1_154605882_155673527	ENSG00000169241.13	SLC50A1	Brain_Cerebellar_Hemisphere	COVID19_HGI_B2_ALL_eur_leave_23andme_20210107	1_155167786_A_G	0.0566743	6.516e-08	1555	0.0630500870978659	0.0126719599488877	0.689250866074456	0.138430720115362	0.0965963667634284	0.387106789879997
1_154605882_155673527	ENSG00000169241.13	SLC50A1	Skin_Not_Sun_Exposed_Suprapubic	COVID19_HGI_A2_ALL_leave_UKBB_23andme_20210107	1_155173527_G_A	0.359589	5.098e-07	1347	0.232056104871935	0.0305065133558544	0.608605929646439	0.0799595593935618	0.0488718927322102	0.315701736950649
1_154605882_155673527	ENSG00000169241.13	SLC50A1	Esophagus_Gastroesophageal_Junction	COVID19_HGI_B1_ALL_eur_leave_23andme_20210107	1_155207733_C_T	0.520958	0.001256	1565	0.839153155138333	0.120433031416713	0.0326904801806087	0.00468861614841608	0.00303471711592918	0.0460840677167133
1_154605882_155673527	ENSG00000169241.13	SLC50A1	Liver	COVID19_HGI_A2_ALL_eur_leave_23andme_20210107	1_155173527_G_A	0.0904469	3.61e-06	1687	0.536443225692365	0.103763177637102	0.271334009262244	0.0524476016636355	0.0360119857446533	0.192232371948136
1_154605882_155673527	ENSG00000169241.13	SLC50A1	Artery_Coronary	COVID19_HGI_A2_ALL_eur_leave_23andme_20210107	1_155153537_C_T	0.901916	2.613e-06	1687	0.559991242618322	0.0867963198682861	0.283242596403421	0.043875333097904	0.0260945080120671	0.190148370701869
1_154605882_155673527	ENSG00000169241.13	SLC50A1	Brain_Anterior_cingulate_cortex_BA24	COVID19_HGI_B1_ALL_eur_leave_ukbb_23andme_20210107	1_155167786_A_G	0.895492	0.001873	1560	0.843635141247388	0.119632514714797	0.029762724992257	0.00421778078479236	0.00275183826076646	0.0356590208283956
1_154605882_155673527	ENSG00000169241.13	SLC50A1	Brain_Caudate_basal_ganglia	COVID19_HGI_B1_ALL_eur_leave_ukbb_23andme_20210107	1_155167786_A_G	0.929419	0.001873	1566	0.822474125632581	0.140410906900146	0.0292196703546752	0.00498540558973041	0.00290989152286692	0.0303835304202156
1_154605882_155673527	ENSG00000169241.13	SLC50A1	Brain_Cortex	COVID19_HGI_A2_ALL_eur_leave_ukbb_23andme_20210107	1_155153537_C_T	0.770871	4.065e-06	1688	0.5513832962393	0.0888686276801422	0.288504620623121	0.0464746625264929	0.0247687929309436	0.196555645125607
1_154605882_155673527	ENSG00000169241.13	SLC50A1	Nerve_Tibial	COVID19_HGI_B2_ALL_eur_leave_23andme_20210107	1_155167786_A_G	0.415304	6.516e-08	1558	0.0692706691606462	0.0102749684814309	0.757254329458293	0.112273155766946	0.0509268771326837	0.353978448779596
1_154605882_155673527	ENSG00000169241.13	SLC50A1	Brain_Spinal_cord_cervical_c-1	COVID19_HGI_B1_ALL_leave_23andme_20210107	1_155181989_G_A	0.421544	0.002266	1425	0.83167360183889	0.134581252345657	0.026494910954778	0.00428443527843278	0.0029657995822425	0.0307879228425931
1_154605882_155673527	ENSG00000169241.13	SLC50A1	Brain_Cerebellum	COVID19_HGI_C2_ALL_eur_leave_ukbb_23andme_20210107	1_155105882_T_G	0.0406423	0.0001365	1640	0.850730447469504	0.127014811306861	0.0178064947974139	0.0026567339740371	0.00179151245218438	0.155751782101442
1_154605882_155673527	ENSG00000169241.13	SLC50A1	Adipose_Subcutaneous	COVID19_HGI_A2_ALL_eur_leave_23andme_20210107	1_155153537_C_T	0.83999	2.613e-06	1689	0.569156634762946	0.0817750919260228	0.287885008435339	0.0413428031253333	0.0198404617503595	0.191035212882878
1_154605882_155673527	ENSG00000169241.13	SLC50A1	Esophagus_Muscularis	COVID19_HGI_C2_ALL_leave_UKBB_23andme_20210107	1_155140648_C_T	0.0047566	0.0005408	1426	0.772801446534937	0.209592641162621	0.0107173578356259	0.00290268484784092	0.00398586961897508	0.0684255140571588
1_154605882_155673527	ENSG00000169241.13	SLC50A1	Brain_Hippocampus	COVID19_HGI_B1_ALL_eur_leave_23andme_20210107	1_155207733_C_T	0.44426	0.001256	1558	0.837792256062318	0.121866913786437	0.0325386839708194	0.00473006906318591	0.00307207711724034	0.0520169485678821
1_154605882_155673527	ENSG00000169241.13	SLC50A1	Brain_Cerebellar_Hemisphere	COVID19_HGI_B1_ALL_eur_leave_ukbb_23andme_20210107	1_155167786_A_G	0.0566743	0.001873	1563	0.800773579259453	0.161760441707069	0.0283109423473605	0.00571551857174612	0.00343951811437124	0.0551603578619455
1_154605882_155673527	ENSG00000169241.13	SLC50A1	Colon_Sigmoid	COVID19_HGI_C2_ALL_eur_leave_ukbb_23andme_20210107	1_155040654_C_T	0.583696	0.0001912	1640	0.861880373326542	0.116278838417047	0.0180398720056182	0.0024324441856118	0.00136847206518076	0.0805840762715881
1_154605882_155673527	ENSG00000169241.13	SLC50A1	Whole_Blood	COVID19_HGI_B2_ALL_leave_UKBB_23andme_20210107	1_155167786_A_G	0.679831	5.589e-07	1257	0.292682663566249	0.0392828396061589	0.560002619440387	0.0751286824297618	0.0329031949574437	0.293753679736307
1_154605882_155673527	ENSG00000169241.13	SLC50A1	Stomach	COVID19_HGI_B2_ALL_leave_23andme_20210107	1_155173527_G_A	0.924515	2.603e-07	1390	0.254012391560167	0.0298281328905831	0.60415748768644	0.070903825898102	0.0410981619647086	0.312991494637671
1_154605882_155673527	ENSG00000169241.13	SLC50A1	Pancreas	COVID19_HGI_C2_ALL_eur_leave_23andme_20210107	1_155105882_T_G	0.421098	1.015e-08	1639	0.0510224727077325	0.0102332017957344	0.733547487190946	0.147064087416249	0.0581327508893389	0.931671376076871
1_154605882_155673527	ENSG00000169241.13	SLC50A1	Breast_Mammary_Tissue	COVID19_HGI_B2_ALL_leave_UKBB_23andme_20210107	1_155040654_C_T	0.0969579	7.436e-07	1257	0.289581055837425	0.0316439690811458	0.55406817688935	0.0604815732826307	0.0642252249094487	0.300186069594552
1_154605882_155673527	ENSG00000169241.13	SLC50A1	Liver	COVID19_HGI_B1_ALL_leave_23andme_20210107	1_155181989_G_A	0.219403	0.002266	1433	0.826888238448192	0.13832534190979	0.0273095038209105	0.00456553726754584	0.00291137855356124	0.033495605868346
1_154605882_155673527	ENSG00000169241.13	SLC50A1	Skin_Not_Sun_Exposed_Suprapubic	COVID19_HGI_B2_ALL_leave_UKBB_23andme_20210107	1_155040654_C_T	0.222892	7.436e-07	1257	0.291977786640219	0.0345350628125843	0.558653947400334	0.0660286508115624	0.0488045523353009	0.26486402767223
1_154605882_155673527	ENSG00000169241.13	SLC50A1	Stomach	COVID19_HGI_A2_ALL_leave_23andme_20210107	1_155173527_G_A	0.924515	3.926e-07	1346	0.251227445369521	0.0283315849390766	0.610959125787308	0.0688588570882503	0.0406229868158442	0.298288007679991
1_154605882_155673527	ENSG00000169241.13	SLC50A1	Brain_Nucleus_accumbens_basal_ganglia	COVID19_HGI_A2_ALL_eur_leave_23andme_20210107	1_155153537_C_T	0.716688	2.613e-06	1686	0.540111360152047	0.108557802217364	0.273184788833784	0.0548845639433358	0.0232614848534697	0.223869226065461
1_154605882_155673527	ENSG00000169241.13	SLC50A1	Skin_Not_Sun_Exposed_Suprapubic	COVID19_HGI_C2_ALL_eur_leave_ukbb_23andme_20210107	1_155040654_C_T	0.222892	0.0001912	1640	0.841732281544044	0.135986345975782	0.0176181557116146	0.00284448842963298	0.0018187283389257	0.0785583527171261
1_154605882_155673527	ENSG00000169241.13	SLC50A1	Pituitary	COVID19_HGI_B2_ALL_eur_leave_ukbb_23andme_20210107	1_155167786_A_G	0.281262	1.02e-08	1557	0.0160496818546371	0.00263729182451216	0.780275076868321	0.128142298876839	0.0728956505756913	0.608341324312018
1_154605882_155673527	ENSG00000169241.13	SLC50A1	Cells_Transformed_fibroblasts	COVID19_HGI_B2_ALL_leave_23andme_20210107	1_155108287_G_A	3.69535e-12	0.418	1390	6.58999584988057e-06	0.29587278246307	1.56740201219076e-05	0.703720232331245	0.000384721189712864	0.162155101261334
1_154605882_155673527	ENSG00000169241.13	SLC50A1	Uterus	COVID19_HGI_B1_ALL_eur_leave_ukbb_23andme_20210107	1_155167786_A_G	0.961311	0.001873	1553	0.839981704625748	0.123398335004446	0.0294199387003634	0.00431908397125804	0.00288093769818416	0.0326063894180156
1_154605882_155673527	ENSG00000169241.13	SLC50A1	Colon_Sigmoid	COVID19_HGI_A2_ALL_eur_leave_23andme_20210107	1_155153537_C_T	0.837293	2.613e-06	1689	0.570950417160894	0.0796962412755326	0.288792321166534	0.040290870387652	0.0202701500093872	0.232711268487691
1_154605882_155673527	ENSG00000169241.13	SLC50A1	Spleen	COVID19_HGI_C2_ALL_leave_UKBB_23andme_20210107	1_155040654_C_T	0.339463	0.0001591	1426	0.854309487148001	0.130803728789187	0.0118477268866257	0.00181278478303842	0.00122627239314796	0.129684861835258
1_154605882_155673527	ENSG00000169241.13	SLC50A1	Vagina	COVID19_HGI_B1_ALL_eur_leave_ukbb_23andme_20210107	1_155167786_A_G	0.469814	0.001873	1562	0.837980052472417	0.125051062832514	0.0296800566694765	0.00442626748915463	0.00286256053643831	0.0366740154859209
1_154605882_155673527	ENSG00000169241.13	SLC50A1	Brain_Caudate_basal_ganglia	COVID19_HGI_B2_ALL_eur_leave_23andme_20210107	1_155167786_A_G	0.929419	6.516e-08	1558	0.0676923251021621	0.0114827194995421	0.740000159892094	0.125471643488046	0.0553531520181562	0.32906433529318
1_154605882_155673527	ENSG00000169241.13	SLC50A1	Liver	COVID19_HGI_B2_ALL_eur_leave_ukbb_23andme_20210107	1_155167786_A_G	0.233156	1.02e-08	1556	0.0156419699895559	0.00281408882126662	0.760453608992434	0.13672602476673	0.0843643074300137	0.54608924042435
1_154605882_155673527	ENSG00000169241.13	SLC50A1	Breast_Mammary_Tissue	COVID19_HGI_A2_ALL_leave_23andme_20210107	1_155173527_G_A	0.242041	3.926e-07	1346	0.245399535073764	0.0286678282132494	0.596786251584708	0.0696577002059078	0.0594886849223707	0.294397265718126
1_154605882_155673527	ENSG00000169241.13	SLC50A1	Muscle_Skeletal	COVID19_HGI_A2_ALL_eur_leave_ukbb_23andme_20210107	1_155153537_C_T	0.907988	4.065e-06	1689	0.559301578680055	0.0860855984977616	0.292651813623973	0.0450269340052988	0.0169340751929118	0.195729804182114
1_154605882_155673527	ENSG00000169241.13	SLC50A1	Brain_Caudate_basal_ganglia	COVID19_HGI_B1_ALL_leave_23andme_20210107	1_155181989_G_A	0.41015	0.002266	1434	0.833947139746544	0.131308479847433	0.0275536728226398	0.00433558639400543	0.00285512118937788	0.0314326908434328
1_154605882_155673527	ENSG00000169241.13	SLC50A1	Brain_Hypothalamus	COVID19_HGI_B1_ALL_eur_leave_ukbb_23andme_20210107	1_155167786_A_G	0.929033	0.001873	1563	0.836725732799764	0.126284265695422	0.0296567398181415	0.00447313417270008	0.00286012751397307	0.0345303236139586
1_154605882_155673527	ENSG00000169241.13	SLC50A1	Brain_Frontal_Cortex_BA9	COVID19_HGI_C2_ALL_eur_leave_ukbb_23andme_20210107	1_155105882_T_G	0.374808	0.0001365	1637	0.856209596004901	0.12183109233213	0.0179013239189246	0.00254568859349323	0.0015122991505513	0.0826737559821511
1_154605882_155673527	ENSG00000169241.13	SLC50A1	Prostate	COVID19_HGI_B1_ALL_eur_leave_23andme_20210107	1_155207733_C_T	0.0992274	0.001256	1562	0.840850946831683	0.118754255154702	0.0326831725747223	0.0046127796637613	0.00309884577513158	0.0666114479134024
1_154605882_155673527	ENSG00000169241.13	SLC50A1	Esophagus_Muscularis	COVID19_HGI_B2_ALL_leave_23andme_20210107	1_155173527_G_A	0.333796	2.603e-07	1390	0.223690895356306	0.0598597959303183	0.532039120322936	0.142331857446587	0.0420783309438527	0.338455495707886
1_154605882_155673527	ENSG00000169241.13	SLC50A1	Brain_Nucleus_accumbens_basal_ganglia	COVID19_HGI_C2_ALL_leave_UKBB_23andme_20210107	1_155040654_C_T	0.133293	0.0001591	1425	0.838502467586099	0.14594466831899	0.0116262647035192	0.00202169241269128	0.00190490697870063	0.108418337513703
1_154605882_155673527	ENSG00000169241.13	SLC50A1	Thyroid	COVID19_HGI_B1_ALL_eur_leave_ukbb_23andme_20210107	1_155167786_A_G	0.179418	0.001873	1566	0.815879569969121	0.146699323905109	0.0289853885254764	0.00520849403570805	0.00322722356458587	0.0378061738513325
1_154605882_155673527	ENSG00000169241.13	SLC50A1	Brain_Hypothalamus	COVID19_HGI_B2_ALL_leave_UKBB_23andme_20210107	1_155167786_A_G	0.929033	5.589e-07	1256	0.292466382531632	0.0353041975556142	0.559587849312539	0.0675038222751896	0.0451377483250255	0.293444375668103
1_154605882_155673527	ENSG00000169241.13	SLC50A1	Artery_Aorta	COVID19_HGI_A2_ALL_leave_23andme_20210107	1_155173527_G_A	0.127307	3.926e-07	1346	0.242996114213405	0.0281332278608028	0.590941380991114	0.0683475144434174	0.069581762491261	0.335608881006445
1_154605882_155673527	ENSG00000169241.13	SLC50A1	Stomach	COVID19_HGI_A2_ALL_eur_leave_23andme_20210107	1_155153537_C_T	0.881111	2.613e-06	1689	0.565126407028647	0.0826221407261731	0.285846479716846	0.0417664506566052	0.0246385218717295	0.174867415141097
1_154605882_155673527	ENSG00000169241.13	SLC50A1	Esophagus_Gastroesophageal_Junction	COVID19_HGI_A2_ALL_leave_UKBB_23andme_20210107	1_155173527_G_A	0.414672	5.098e-07	1347	0.233074501250878	0.0279437921764661	0.611276844403442	0.0732327944956885	0.0544720676735257	0.295501671950139
1_154605882_155673527	ENSG00000169241.13	SLC50A1	Adipose_Visceral_Omentum	COVID19_HGI_B2_ALL_leave_UKBB_23andme_20210107	1_155167786_A_G	0.678926	5.589e-07	1257	0.282082255570396	0.0490880590673795	0.539720392360439	0.0938871213181103	0.0352221716836748	0.27312094358238
1_154605882_155673527	ENSG00000169241.13	SLC50A1	Artery_Tibial	COVID19_HGI_C2_ALL_eur_leave_ukbb_23andme_20210107	1_155040654_C_T	0.344622	0.0001912	1640	0.837283903781069	0.140648872473814	0.0175250474706566	0.00294229783136218	0.00159987844309821	0.0718569405578394
1_154605882_155673527	ENSG00000169241.13	SLC50A1	Brain_Cortex	COVID19_HGI_B1_ALL_leave_23andme_20210107	1_155181989_G_A	0.528692	0.002266	1434	0.849525244047293	0.115918004223014	0.0280683744969333	0.00382727800648853	0.00266109922627123	0.0336973361900749
1_154605882_155673527	ENSG00000169241.13	SLC50A1	Cells_Transformed_fibroblasts	COVID19_HGI_B2_ALL_eur_leave_23andme_20210107	1_155108287_G_A	3.69535e-12	0.1682	1558	1.9312936974092e-06	0.0837854810568955	2.11125506876074e-05	0.915927343394933	0.000264131703786285	0.134340185830708
1_154605882_155673527	ENSG00000169241.13	SLC50A1	Skin_Sun_Exposed_Lower_leg	COVID19_HGI_A2_ALL_eur_leave_ukbb_23andme_20210107	1_155153537_C_T	0.999333	4.065e-06	1689	0.55559336286094	0.0887684408776023	0.290711507845946	0.0464291546912366	0.0184975337242757	0.187939557251292
1_154605882_155673527	ENSG00000169241.13	SLC50A1	Brain_Frontal_Cortex_BA9	COVID19_HGI_C2_ALL_leave_23andme_20210107	1_155105882_T_G	0.374808	1.453e-06	1503	0.743685132944296	0.0958782206501873	0.132244025211096	0.017038160184639	0.0111544610097814	0.62065816757351
1_154605882_155673527	ENSG00000169241.13	SLC50A1	Thyroid	COVID19_HGI_A2_ALL_eur_leave_23andme_20210107	1_155153537_C_T	0.0541343	2.613e-06	1689	0.52493836904452	0.101613906165341	0.265518975920147	0.051340722391841	0.05658802647815	0.226610375718075
1_154605882_155673527	ENSG00000169241.13	SLC50A1	Cells_Transformed_fibroblasts	COVID19_HGI_B2_ALL_leave_UKBB_23andme_20210107	1_155108287_G_A	3.69535e-12	0.9157	1257	7.90910787049973e-06	0.343121233327642	1.51328441218518e-05	0.656508607351684	0.000347117368682657	0.181914380694614
1_154605882_155673527	ENSG00000169241.13	SLC50A1	Brain_Cerebellar_Hemisphere	COVID19_HGI_B1_ALL_leave_UKBB_23andme_20210107	1_155137395_G_T	0.0633396	0.003085	1329	0.821457713018565	0.146537455979551	0.0246380251932127	0.00439213109269664	0.00297467471597426	0.0343579313261758
1_154605882_155673527	ENSG00000169241.13	SLC50A1	Artery_Tibial	COVID19_HGI_B1_ALL_eur_leave_ukbb_23andme_20210107	1_155167786_A_G	0.972368	0.001873	1566	0.830049581272235	0.13295274694723	0.0294888001785549	0.00472056446162753	0.00278830714035291	0.0243814133883015
1_154605882_155673527	ENSG00000169241.13	SLC50A1	Brain_Hippocampus	COVID19_HGI_C2_ALL_leave_UKBB_23andme_20210107	1_155040654_C_T	0.6784	0.0001591	1425	0.870547679222768	0.114747422784945	0.0120705879194553	0.00158998726375857	0.0010443228090739	0.134586206156561
1_154605882_155673527	ENSG00000169241.13	SLC50A1	Whole_Blood	COVID19_HGI_B2_ALL_eur_leave_23andme_20210107	1_155167786_A_G	0.679831	6.516e-08	1558	0.0689263288105959	0.0111677156451438	0.753490063513668	0.122039055081863	0.0443768369487289	0.334624189501838
1_154605882_155673527	ENSG00000169241.13	SLC50A1	Testis	COVID19_HGI_B1_ALL_eur_leave_ukbb_23andme_20210107	1_154791128_G_A	0.000621531	0.06855	1566	0.841797040416007	0.121077871924908	0.0299061469047173	0.00429855901394313	0.00292038174042406	0.053925232158128
1_154605882_155673527	ENSG00000169241.13	SLC50A1	Small_Intestine_Terminal_Ileum	COVID19_HGI_B2_ALL_eur_leave_23andme_20210107	1_155167786_A_G	0.692761	6.516e-08	1553	0.0683615361026817	0.0105289994252497	0.747307271895974	0.115041019857054	0.0587611727190405	0.32546170161334
1_154605882_155673527	ENSG00000169241.13	SLC50A1	Pancreas	COVID19_HGI_B2_ALL_leave_UKBB_23andme_20210107	1_155167786_A_G	0.22819	5.589e-07	1257	0.281735042303889	0.043380169806177	0.539056053938822	0.082948307369186	0.0528804265819261	0.296313196541746
1_154605882_155673527	ENSG00000169241.13	SLC50A1	Brain_Hypothalamus	COVID19_HGI_B2_ALL_eur_leave_23andme_20210107	1_155167786_A_G	0.929033	6.516e-08	1556	0.0684726962808706	0.0102652692450864	0.748530237197818	0.112157358259373	0.0605744390168527	0.333981104803182
1_154605882_155673527	ENSG00000169241.13	SLC50A1	Stomach	COVID19_HGI_B1_ALL_eur_leave_23andme_20210107	1_155207733_C_T	0.260321	0.001256	1565	0.845094505026115	0.114646618001308	0.0329219344503845	0.00446335879661714	0.00287358372557501	0.0576720563785039
1_154605882_155673527	ENSG00000169241.13	SLC50A1	Heart_Atrial_Appendage	COVID19_HGI_B2_ALL_eur_leave_23andme_20210107	1_155167786_A_G	0.304055	6.516e-08	1558	0.0656120421095366	0.0127307978540915	0.717258885385119	0.139105468921891	0.0652928057293623	0.317853032462425
1_154605882_155673527	ENSG00000169241.13	SLC50A1	Brain_Hippocampus	COVID19_HGI_B2_ALL_eur_leave_ukbb_23andme_20210107	1_155167786_A_G	0.962874	1.02e-08	1551	0.0165066338927319	0.00238399255977574	0.802489652902943	0.115837853856405	0.0627818667881444	0.595388579527658
1_154605882_155673527	ENSG00000169241.13	SLC50A1	Testis	COVID19_HGI_B1_ALL_eur_leave_23andme_20210107	1_155207733_C_T	0.695885	0.001256	1565	0.83909186192919	0.12052513469097	0.0326880924109549	0.00469223621310948	0.0030026747557764	0.0440911353481355
1_154605882_155673527	ENSG00000169241.13	SLC50A1	Brain_Cerebellum	COVID19_HGI_B2_ALL_leave_23andme_20210107	1_155173527_G_A	0.718017	2.603e-07	1390	0.251431666963259	0.0313075699587048	0.598019345845005	0.0744188786046219	0.0448225386284092	0.337753130787081
1_154605882_155673527	ENSG00000169241.13	SLC50A1	Brain_Hypothalamus	COVID19_HGI_B1_ALL_leave_23andme_20210107	1_155181989_G_A	0.116233	0.002266	1432	0.84877111343336	0.116599678471776	0.0280147413149516	0.00384574801100053	0.00276871876891264	0.0373291268350845
1_154605882_155673527	ENSG00000169241.13	SLC50A1	Brain_Anterior_cingulate_cortex_BA24	COVID19_HGI_A2_ALL_eur_leave_23andme_20210107	1_155153537_C_T	0.785524	2.613e-06	1682	0.562576390135419	0.0859759234253572	0.284526779649847	0.0434594380068786	0.0234614687824979	0.234228472296527
1_154605882_155673527	ENSG00000169241.13	SLC50A1	Vagina	COVID19_HGI_C2_ALL_leave_23andme_20210107	1_155105882_T_G	0.539829	1.453e-06	1503	0.734877497952185	0.104825184197224	0.130678336770426	0.0186293698510198	0.0109896112291444	0.58855990778094
1_154605882_155673527	ENSG00000169241.13	SLC50A1	Heart_Left_Ventricle	COVID19_HGI_B1_ALL_eur_leave_ukbb_23andme_20210107	1_155167786_A_G	0.709916	0.001873	1566	0.839407728184247	0.123644362197526	0.0298212628778396	0.00438992122204572	0.00273672551834208	0.0298975899700967
1_154605882_155673527	ENSG00000169241.13	SLC50A1	Thyroid	COVID19_HGI_B2_ALL_eur_leave_ukbb_23andme_20210107	1_155167786_A_G	0.179418	1.02e-08	1558	0.0157306724734945	0.00281284138086501	0.764766129626702	0.136669747700361	0.0800206088185774	0.583761515712672
1_154605882_155673527	ENSG00000169241.13	SLC50A1	Skin_Sun_Exposed_Lower_leg	COVID19_HGI_A2_ALL_leave_23andme_20210107	1_155173527_G_A	0.764419	3.926e-07	1346	0.251140114591892	0.0304506461044707	0.61074674638156	0.0740191740246932	0.0336433188973843	0.312532838565918
1_154605882_155673527	ENSG00000169241.13	SLC50A1	Brain_Amygdala	COVID19_HGI_B2_ALL_eur_leave_23andme_20210107	1_155167786_A_G	0.358616	6.516e-08	1552	0.067599316566926	0.0106652321100644	0.738981705514762	0.116523875098817	0.0662298707094302	0.351557010977989
1_154605882_155673527	ENSG00000169241.13	SLC50A1	Nerve_Tibial	COVID19_HGI_B1_ALL_eur_leave_ukbb_23andme_20210107	1_155167786_A_G	0.415304	0.001873	1566	0.838595626255028	0.124343231795145	0.0297924116958672	0.00441463227716563	0.00285409797679408	0.0305469075453688
1_154605882_155673527	ENSG00000169241.13	SLC50A1	Cells_EBV-transformed_lymphocytes	COVID19_HGI_B2_ALL_eur_leave_ukbb_23andme_20210107	1_155167786_A_G	0.231747	1.02e-08	1556	0.0161628544266729	0.00235677558645423	0.78577336038865	0.11449579500988	0.0812112145883433	0.594928692036187
1_154605882_155673527	ENSG00000169241.13	SLC50A1	Skin_Sun_Exposed_Lower_leg	COVID19_HGI_B1_ALL_leave_UKBB_23andme_20210107	1_154753201_A_C	0.108088	0.001776	1331	0.861770462360942	0.106746319733677	0.0258996696030365	0.00320577861672389	0.00237776968562069	0.0438819510400617
1_154605882_155673527	ENSG00000169241.13	SLC50A1	Stomach	COVID19_HGI_B1_ALL_leave_UKBB_23andme_20210107	1_154753201_A_C	0.128835	0.001776	1331	0.869451785217665	0.0990120665486017	0.0261305242595751	0.00297327861518749	0.0024323453589704	0.043544215809283
1_154605882_155673527	ENSG00000169241.13	SLC50A1	Liver	COVID19_HGI_B2_ALL_leave_UKBB_23andme_20210107	1_155167786_A_G	0.233156	5.589e-07	1257	0.281094061011592	0.0417379146601415	0.537829636226462	0.079799449820607	0.0595389382811973	0.268685362114964
1_154605882_155673527	ENSG00000169241.13	SLC50A1	Artery_Tibial	COVID19_HGI_C2_ALL_eur_leave_23andme_20210107	1_155105882_T_G	0.833263	1.015e-08	1639	0.0533757337131548	0.00896380652606778	0.767380200613523	0.128830739614223	0.0414495195330316	0.92700979531079
1_154605882_155673527	ENSG00000169241.13	SLC50A1	Spleen	COVID19_HGI_A2_ALL_leave_UKBB_23andme_20210107	1_155153537_C_T	0.0324831	8.784e-07	1347	0.222335195332893	0.0322414117096094	0.58311121926042	0.0844806607424828	0.0778315129545949	0.304269213249379
1_154605882_155673527	ENSG00000169241.13	SLC50A1	Colon_Transverse	COVID19_HGI_C2_ALL_eur_leave_23andme_20210107	1_155105882_T_G	0.508645	1.015e-08	1639	0.053705458801237	0.0076670820395397	0.772120641383847	0.11017291343943	0.0563339043359467	0.934379368048435
1_154605882_155673527	ENSG00000169241.13	SLC50A1	Cells_Transformed_fibroblasts	COVID19_HGI_B2_ALL_eur_leave_ukbb_23andme_20210107	1_155108287_G_A	3.69535e-12	0.5958	1558	4.64550500583301e-07	0.020153634436237	2.25846980760585e-05	0.979793875217609	2.94410975775437e-05	0.151198284569487
1_154605882_155673527	ENSG00000169241.13	SLC50A1	Artery_Aorta	COVID19_HGI_B2_ALL_eur_leave_23andme_20210107	1_155167786_A_G	0.138224	6.516e-08	1558	0.067474989760984	0.00924722715727077	0.737624289555548	0.101004352671558	0.0846491408546393	0.359359345877995
1_154605882_155673527	ENSG00000169241.13	SLC50A1	Brain_Cerebellar_Hemisphere	COVID19_HGI_C2_ALL_leave_UKBB_23andme_20210107	1_155140648_C_T	0.0089444	0.0005408	1425	0.827790345092769	0.155742878470398	0.0114767437997045	0.00215643429530939	0.00283359834181974	0.0467855799809601
1_154605882_155673527	ENSG00000169241.13	SLC50A1	Cells_EBV-transformed_lymphocytes	COVID19_HGI_A2_ALL_leave_UKBB_23andme_20210107	1_155173527_G_A	0.176063	5.098e-07	1347	0.229849884402127	0.028844159573851	0.602819747633371	0.075585730106124	0.0629004782845278	0.355570668630384
1_154605882_155673527	ENSG00000169241.13	SLC50A1	Adipose_Subcutaneous	COVID19_HGI_C2_ALL_leave_23andme_20210107	1_155105882_T_G	0.566631	1.453e-06	1504	0.747868994827717	0.0942719959712417	0.132991794409811	0.016756057424991	0.00811115736624001	0.569256281846583
1_154605882_155673527	ENSG00000169241.13	SLC50A1	Breast_Mammary_Tissue	COVID19_HGI_A2_ALL_eur_leave_ukbb_23andme_20210107	1_155153537_C_T	0.160327	4.065e-06	1689	0.552725280762783	0.0844458046276161	0.289210797925497	0.0441563922392262	0.0294617244448779	0.253626747837256
1_154605882_155673527	ENSG00000169241.13	SLC50A1	Nerve_Tibial	COVID19_HGI_B2_ALL_leave_23andme_20210107	1_155173527_G_A	0.545384	2.603e-07	1390	0.250747037240668	0.0332764051664305	0.59639098365899	0.0791060109728156	0.0404795629610952	0.318913062834763
1_154605882_155673527	ENSG00000169241.13	SLC50A1	Adipose_Subcutaneous	COVID19_HGI_A2_ALL_leave_23andme_20210107	1_155173527_G_A	0.815335	3.926e-07	1346	0.253069305787061	0.0280005156451303	0.615438339548634	0.0680589209252147	0.03543291809396	0.302511941254206
1_154605882_155673527	ENSG00000169241.13	SLC50A1	Heart_Left_Ventricle	COVID19_HGI_B2_ALL_eur_leave_ukbb_23andme_20210107	1_155167786_A_G	0.709916	1.02e-08	1558	0.0166046054543062	0.00243726408923785	0.807253464126522	0.118435343684856	0.0552693226450777	0.58151802529702
1_154605882_155673527	ENSG00000169241.13	SLC50A1	Artery_Tibial	COVID19_HGI_A2_ALL_leave_23andme_20210107	1_155173527_G_A	0.792466	3.926e-07	1346	0.246918181932636	0.0343233521388884	0.600479443448803	0.0834359942683304	0.0348430282113427	0.313552052646336
1_154605882_155673527	ENSG00000169241.13	SLC50A1	Cells_EBV-transformed_lymphocytes	COVID19_HGI_B2_ALL_leave_23andme_20210107	1_155173527_G_A	0.176063	2.603e-07	1390	0.245864001486192	0.0317053427311278	0.584776894300642	0.0753474801981231	0.0623062812839153	0.350395874547076
1_154605882_155673527	ENSG00000169241.13	SLC50A1	Brain_Cerebellar_Hemisphere	COVID19_HGI_C2_ALL_eur_leave_ukbb_23andme_20210107	1_155105882_T_G	0.0212645	0.0001365	1637	0.80588825507355	0.169170392061281	0.0168591720814731	0.00353449477166854	0.00454768601202782	0.0683021595789146
1_154605882_155673527	ENSG00000169241.13	SLC50A1	Brain_Hippocampus	COVID19_HGI_B1_ALL_leave_UKBB_23andme_20210107	1_154753201_A_C	0.136941	0.001776	1328	0.862188438428951	0.106308526808332	0.0258574266711727	0.00318578164600535	0.00245982644553891	0.0439487727967475
1_154605882_155673527	ENSG00000169241.13	SLC50A1	Brain_Spinal_cord_cervical_c-1	COVID19_HGI_B2_ALL_leave_UKBB_23andme_20210107	1_155040654_C_T	0.0767339	7.436e-07	1255	0.280473107472458	0.0406112042147543	0.53663976809608	0.0776383101281305	0.0646376100885774	0.281072347884167
1_154605882_155673527	ENSG00000169241.13	SLC50A1	Prostate	COVID19_HGI_B2_ALL_leave_UKBB_23andme_20210107	1_155167786_A_G	0.515662	5.589e-07	1257	0.29428971692457	0.0327674951685023	0.56307746534781	0.0626482733610429	0.0472170491980752	0.291214985989101
1_154605882_155673527	ENSG00000169241.13	SLC50A1	Breast_Mammary_Tissue	COVID19_HGI_B1_ALL_eur_leave_23andme_20210107	1_155207733_C_T	0.431469	0.001256	1565	0.840525097064504	0.119099532135724	0.0327439262530828	0.00463670764753724	0.00299473689915204	0.0476672031046871
1_154605882_155673527	ENSG00000169241.13	SLC50A1	Heart_Atrial_Appendage	COVID19_HGI_A2_ALL_eur_leave_23andme_20210107	1_155153537_C_T	0.333204	2.613e-06	1689	0.530417522024889	0.111327925433788	0.268290385239884	0.056277069546492	0.0336870977549483	0.158340891763174
1_154605882_155673527	ENSG00000169241.13	SLC50A1	Skin_Not_Sun_Exposed_Suprapubic	COVID19_HGI_C2_ALL_eur_leave_23andme_20210107	1_155105882_T_G	0.24851	1.015e-08	1639	0.0522445126934866	0.00843706157485946	0.751116693723363	0.121232234344637	0.0669694976636545	0.943499676623139
1_154605882_155673527	ENSG00000169241.13	SLC50A1	Brain_Cerebellum	COVID19_HGI_B1_ALL_eur_leave_ukbb_23andme_20210107	1_155167786_A_G	0.952481	0.001873	1566	0.842946926287733	0.120124644882773	0.0299469983857186	0.00426489799250103	0.00271653245127477	0.0333170316635925
1_154605882_155673527	ENSG00000169241.13	SLC50A1	Cells_EBV-transformed_lymphocytes	COVID19_HGI_B1_ALL_eur_leave_23andme_20210107	1_155207733_C_T	0.983634	0.001256	1559	0.837066262568681	0.122596979522133	0.0324905932299599	0.00475549149766363	0.00309067318156327	0.0466459122534295
1_154605882_155673527	ENSG00000169241.13	SLC50A1	Whole_Blood	COVID19_HGI_C2_ALL_leave_23andme_20210107	1_155105882_T_G	0.268461	1.453e-06	1504	0.723066740579916	0.11356490806349	0.128581267538613	0.0201803753134845	0.0146067085044967	0.429905717470591
1_154605882_155673527	ENSG00000169241.13	SLC50A1	Heart_Left_Ventricle	COVID19_HGI_C2_ALL_eur_leave_23andme_20210107	1_155105882_T_G	0.633606	1.015e-08	1639	0.0535666262576882	0.0082818953020104	0.770124652987833	0.119019378806761	0.0490074466457073	0.912377556661794
1_154605882_155673527	ENSG00000169241.13	SLC50A1	Thyroid	COVID19_HGI_B1_ALL_leave_UKBB_23andme_20210107	1_155137395_G_T	0.105264	0.003085	1331	0.836866851997009	0.130850807988364	0.025151215915518	0.00392939150680043	0.0032017325923088	0.0283266408508505
1_154605882_155673527	ENSG00000169241.13	SLC50A1	Lung	COVID19_HGI_C2_ALL_eur_leave_23andme_20210107	1_155105882_T_G	0.792775	1.015e-08	1639	0.0524777011292365	0.00980694912499299	0.754469231967955	0.140951712860391	0.0422944049174246	0.928781776565151
1_154605882_155673527	ENSG00000169241.13	SLC50A1	Ovary	COVID19_HGI_A2_ALL_eur_leave_ukbb_23andme_20210107	1_155153537_C_T	0.69052	4.065e-06	1688	0.547798928036026	0.0934257174116629	0.286625843686648	0.0488600209816312	0.0232894898840324	0.210114610533327
1_154605882_155673527	ENSG00000169241.13	SLC50A1	Artery_Coronary	COVID19_HGI_C2_ALL_leave_UKBB_23andme_20210107	1_155040654_C_T	0.321959	0.0001591	1426	0.872711370141298	0.112622384694761	0.0121029277092597	0.0015608662571068	0.00100245119757385	0.165632970388057
1_154605882_155673527	ENSG00000169241.13	SLC50A1	Brain_Cortex	COVID19_HGI_A2_ALL_eur_leave_23andme_20210107	1_155153537_C_T	0.770871	2.613e-06	1688	0.557293025571604	0.0898211221414452	0.281880573305134	0.0454062083311592	0.0255990706506579	0.196226479998964
1_154605882_155673527	ENSG00000169241.13	SLC50A1	Pituitary	COVID19_HGI_C2_ALL_eur_leave_23andme_20210107	1_155105882_T_G	0.944145	1.015e-08	1638	0.0524136018435226	0.00903571307817423	0.753540083035965	0.129849515251686	0.0551610867906519	0.907405714360887
1_154605882_155673527	ENSG00000169241.13	SLC50A1	Minor_Salivary_Gland	COVID19_HGI_C2_ALL_leave_UKBB_23andme_20210107	1_155040654_C_T	0.407727	0.0001591	1421	0.850591060979337	0.134625326497318	0.0117794399366415	0.00186322257339366	0.00114095001331033	0.139106858851739
1_154605882_155673527	ENSG00000169241.13	SLC50A1	Cells_Transformed_fibroblasts	COVID19_HGI_B1_ALL_eur_leave_23andme_20210107	1_155108287_G_A	3.69535e-12	0.8972	1565	2.20004243312366e-05	0.954446266984303	8.57059800301544e-07	0.0371735403711799	0.00835733516038662	0.164289915972765
1_154605882_155673527	ENSG00000169241.13	SLC50A1	Brain_Nucleus_accumbens_basal_ganglia	COVID19_HGI_B1_ALL_eur_leave_23andme_20210107	1_155207733_C_T	0.828281	0.001256	1562	0.808140008451022	0.150901170075067	0.0314349035467897	0.00586607224663299	0.00365784568048823	0.0398795873250395
1_154605882_155673527	ENSG00000169241.13	SLC50A1	Brain_Amygdala	COVID19_HGI_B1_ALL_eur_leave_ukbb_23andme_20210107	1_155167786_A_G	0.358616	0.001873	1559	0.831438093673727	0.131601106391995	0.0293648906668831	0.00464496226535345	0.00295094700204152	0.0387690290714917
1_154605882_155673527	ENSG00000169241.13	SLC50A1	Uterus	COVID19_HGI_A2_ALL_leave_23andme_20210107	1_155173527_G_A	0.836349	3.926e-07	1346	0.24665396595243	0.0312092849237205	0.599836897551604	0.0758512998228258	0.0464485517494201	0.309029410504791
1_154605882_155673527	ENSG00000169241.13	SLC50A1	Thyroid	COVID19_HGI_C2_ALL_leave_UKBB_23andme_20210107	1_155040654_C_T	0.274434	0.0001591	1426	0.843575933943171	0.141220666455174	0.0116988719238669	0.00195692753337393	0.00154760014441429	0.090714888636062
1_154605882_155673527	ENSG00000169241.13	SLC50A1	Brain_Nucleus_accumbens_basal_ganglia	COVID19_HGI_B1_ALL_leave_UKBB_23andme_20210107	1_154753201_A_C	0.0230732	0.001776	1329	0.831687892654594	0.136228380799074	0.0249712955047885	0.00408721005009639	0.00302522099144673	0.0850068987192553
1_154605882_155673527	ENSG00000169241.13	SLC50A1	Whole_Blood	COVID19_HGI_C2_ALL_eur_leave_ukbb_23andme_20210107	1_155105882_T_G	0.268461	0.0001365	1640	0.834651674174919	0.141961921938542	0.0174699527189324	0.00296843290732972	0.00294801826027616	0.038568754862923
1_154605882_155673527	ENSG00000169241.13	SLC50A1	Testis	COVID19_HGI_A2_ALL_leave_UKBB_23andme_20210107	1_155173527_G_A	0.661804	5.098e-07	1347	0.235519495670921	0.0283028540007442	0.617689251018694	0.0741846624878613	0.0443037368217805	0.331592237582756
1_154605882_155673527	ENSG00000169241.13	SLC50A1	Pancreas	COVID19_HGI_A2_ALL_leave_23andme_20210107	1_155173527_G_A	0.163006	3.926e-07	1346	0.232986052695417	0.0396076613615901	0.566597948190165	0.096257178835048	0.0645511589177798	0.311476202989107
1_154605882_155673527	ENSG00000169241.13	SLC50A1	Colon_Transverse	COVID19_HGI_C2_ALL_eur_leave_ukbb_23andme_20210107	1_155105882_T_G	0.508645	0.0001365	1640	0.855638855045359	0.122195147374449	0.0179092318444104	0.00255594509701289	0.0017008206387693	0.06005065698059
1_154605882_155673527	ENSG00000169241.13	SLC50A1	Brain_Amygdala	COVID19_HGI_A2_ALL_eur_leave_ukbb_23andme_20210107	1_155153537_C_T	0.487331	4.065e-06	1680	0.546082271755144	0.0929797149801814	0.285692101982852	0.0486172691520201	0.0266286421298025	0.21282139615346
1_154605882_155673527	ENSG00000169241.13	SLC50A1	Spleen	COVID19_HGI_C2_ALL_eur_leave_ukbb_23andme_20210107	1_155040654_C_T	0.339463	0.0001912	1636	0.833021702061436	0.144803078573596	0.0174102091986314	0.00302465365499334	0.00174035651134275	0.0786333629217066
1_154605882_155673527	ENSG00000169241.13	SLC50A1	Minor_Salivary_Gland	COVID19_HGI_B1_ALL_leave_23andme_20210107	1_155181989_G_A	0.30525	0.002266	1429	0.832873123685759	0.132524613205942	0.0273560918079388	0.00434993420318626	0.00289623709717434	0.0324197690674545
1_154605882_155673527	ENSG00000169241.13	SLC50A1	Ovary	COVID19_HGI_A2_ALL_leave_UKBB_23andme_20210107	1_155173527_G_A	0.628177	5.098e-07	1347	0.231365405115295	0.0316324476882003	0.606794454065012	0.0829140886996189	0.0472936044318732	0.328474026500256
1_154605882_155673527	ENSG00000169241.13	SLC50A1	Esophagus_Mucosa	COVID19_HGI_A2_ALL_eur_leave_ukbb_23andme_20210107	1_155106697_G_A	1.47554e-12	0.5839	1689	3.00986388740176e-06	0.655752499114197	1.57489654774121e-06	0.343118160920909	0.00112475520445984	0.142142360948568
1_154605882_155673527	ENSG00000169241.13	SLC50A1	Adipose_Visceral_Omentum	COVID19_HGI_A2_ALL_leave_23andme_20210107	1_155173527_G_A	0.431429	3.926e-07	1346	0.235773626232637	0.0441139999065617	0.573377038304554	0.10724118443179	0.0394941511244572	0.320705542177273
1_154605882_155673527	ENSG00000169241.13	SLC50A1	Brain_Nucleus_accumbens_basal_ganglia	COVID19_HGI_B1_ALL_eur_leave_ukbb_23andme_20210107	1_155167786_A_G	0.940424	0.001873	1563	0.810990947037318	0.151675105854444	0.0287668694525153	0.00537691671355596	0.00319016094216701	0.0290926763441078
1_154605882_155673527	ENSG00000169241.13	SLC50A1	Pancreas	COVID19_HGI_B1_ALL_eur_leave_23andme_20210107	1_154692242_T_A	9.5207e-05	0.03687	1565	0.804630897660007	0.154242594474525	0.0313456134337285	0.0060049776066529	0.00377591682508726	0.12194087784918
1_154605882_155673527	ENSG00000169241.13	SLC50A1	Ovary	COVID19_HGI_C2_ALL_leave_23andme_20210107	1_155105882_T_G	0.583641	1.453e-06	1504	0.728745516679618	0.110957740634091	0.129591111012235	0.0197203702736495	0.0109852614004075	0.55830188932619
1_154605882_155673527	ENSG00000169241.13	SLC50A1	Thyroid	COVID19_HGI_B2_ALL_eur_leave_23andme_20210107	1_155167786_A_G	0.179418	6.516e-08	1558	0.0662530628955631	0.0118468779536094	0.724266407780573	0.129439716550782	0.0681939348194728	0.363677874905052
1_154605882_155673527	ENSG00000169241.13	SLC50A1	Artery_Tibial	COVID19_HGI_B2_ALL_leave_UKBB_23andme_20210107	1_155040654_C_T	0.344622	7.436e-07	1257	0.292724662563397	0.0378787075142252	0.560082977969757	0.072438122376068	0.0368755295765528	0.284283266108077
1_154605882_155673527	ENSG00000169241.13	SLC50A1	Heart_Left_Ventricle	COVID19_HGI_C2_ALL_eur_leave_ukbb_23andme_20210107	1_155065159_G_A	0.00647915	0.0004523	1640	0.846688746747116	0.130980279784229	0.0177218986446607	0.00273965661683615	0.00186941820715853	0.152937292102309
1_154605882_155673527	ENSG00000169241.13	SLC50A1	Colon_Sigmoid	COVID19_HGI_B2_ALL_eur_leave_23andme_20210107	1_155167786_A_G	0.870411	6.516e-08	1558	0.0704024308191663	0.00898716393546218	0.769626541625634	0.0981932474565642	0.0527906161631734	0.33000583402006
1_154605882_155673527	ENSG00000169241.13	SLC50A1	Artery_Aorta	COVID19_HGI_B1_ALL_eur_leave_ukbb_23andme_20210107	1_155167786_A_G	0.138224	0.001873	1566	0.845262996669599	0.117706665505097	0.0300292803821575	0.00417888988564741	0.00282216755749945	0.0539419676235426
1_154605882_155673527	ENSG00000169241.13	SLC50A1	Lung	COVID19_HGI_B2_ALL_leave_UKBB_23andme_20210107	1_155040654_C_T	0.245976	7.436e-07	1257	0.285915226260657	0.0427924248688137	0.547054183848565	0.0818342256045028	0.0424039394174617	0.282976932360832
1_154605882_155673527	ENSG00000169241.13	SLC50A1	Vagina	COVID19_HGI_A2_ALL_leave_UKBB_23andme_20210107	1_155173527_G_A	0.498743	5.098e-07	1347	0.232318761565667	0.029548575610409	0.609294790736108	0.0774446862171063	0.0513931858707096	0.331345310966977
1_154605882_155673527	ENSG00000169241.13	SLC50A1	Brain_Spinal_cord_cervical_c-1	COVID19_HGI_B2_ALL_leave_23andme_20210107	1_155173527_G_A	0.164628	2.603e-07	1387	0.23934424287258	0.0377842535265178	0.568650047023021	0.089705838942439	0.0645156176354426	0.328359328492727
1_154605882_155673527	ENSG00000169241.13	SLC50A1	Prostate	COVID19_HGI_C2_ALL_eur_leave_ukbb_23andme_20210107	1_155040654_C_T	0.61481	0.0001912	1637	0.852184973590111	0.125925061232451	0.0177914709805935	0.00262752642373008	0.00147096777311404	0.0833108551892281
1_154605882_155673527	ENSG00000169241.13	SLC50A1	Brain_Amygdala	COVID19_HGI_A2_ALL_leave_UKBB_23andme_20210107	1_155173527_G_A	0.451972	5.098e-07	1347	0.22968412389603	0.0314050456926972	0.602385012994662	0.0823107675043754	0.0542150499122352	0.329623086435428
1_154605882_155673527	ENSG00000169241.13	SLC50A1	Adipose_Subcutaneous	COVID19_HGI_A2_ALL_eur_leave_ukbb_23andme_20210107	1_155153537_C_T	0.83999	4.065e-06	1689	0.562625659697296	0.0808367367286306	0.294391122747013	0.0422775579266853	0.0198689229003748	0.184721379798474
1_154605882_155673527	ENSG00000169241.13	SLC50A1	Skin_Sun_Exposed_Lower_leg	COVID19_HGI_B2_ALL_leave_23andme_20210107	1_155173527_G_A	0.764419	2.603e-07	1390	0.253655622480135	0.0324779516797513	0.60330892785929	0.077214060011608	0.0333434379692158	0.334404401934742
1_154605882_155673527	ENSG00000169241.13	SLC50A1	Pituitary	COVID19_HGI_B2_ALL_leave_23andme_20210107	1_155173527_G_A	0.266058	2.603e-07	1390	0.243759806158096	0.0359843157817409	0.579772156715929	0.0855321872873285	0.0549515340569058	0.340430490611237
1_154605882_155673527	ENSG00000169241.13	SLC50A1	Skin_Not_Sun_Exposed_Suprapubic	COVID19_HGI_A2_ALL_leave_23andme_20210107	1_155173527_G_A	0.359589	3.926e-07	1346	0.244657552989429	0.032147582095332	0.594981828007783	0.0781295063795263	0.0500835305279292	0.282297894237554
1_154605882_155673527	ENSG00000169241.13	SLC50A1	Stomach	COVID19_HGI_C2_ALL_eur_leave_ukbb_23andme_20210107	1_155040654_C_T	0.187983	0.0001912	1640	0.856741892885346	0.121027441107048	0.0179323193424746	0.00253143794697642	0.00176690871815524	0.0930603664126675
1_154605882_155673527	ENSG00000169241.13	SLC50A1	Artery_Tibial	COVID19_HGI_A2_ALL_eur_leave_ukbb_23andme_20210107	1_155153537_C_T	0.887502	4.065e-06	1689	0.549621438785954	0.0949485638061114	0.287586727802425	0.0496631912212047	0.0181800783843052	0.199814255974349
1_154605882_155673527	ENSG00000169241.13	SLC50A1	Pancreas	COVID19_HGI_B1_ALL_leave_UKBB_23andme_20210107	1_154753467_T_C	0.0624464	0.003463	1331	0.834094525358916	0.134163108630273	0.0250678963459871	0.0040294962268077	0.00264497343801663	0.0350276067651001
1_154605882_155673527	ENSG00000169241.13	SLC50A1	Adrenal_Gland	COVID19_HGI_C2_ALL_leave_UKBB_23andme_20210107	1_155040654_C_T	0.0310463	0.0001591	1425	0.849829694031769	0.135178974522679	0.0117801028934294	0.00187247459958027	0.0013387539525425	0.28198651404256
1_154605882_155673527	ENSG00000169241.13	SLC50A1	Minor_Salivary_Gland	COVID19_HGI_C2_ALL_eur_leave_23andme_20210107	1_155105882_T_G	0.48289	1.015e-08	1618	0.0515416859818083	0.00918049517107065	0.741002347615045	0.131919401564123	0.0663560696679526	0.932233445630721
1_154605882_155673527	ENSG00000169241.13	SLC50A1	Whole_Blood	COVID19_HGI_B1_ALL_eur_leave_ukbb_23andme_20210107	1_155167786_A_G	0.679831	0.001873	1566	0.827970776202091	0.135019092264635	0.0294149474007128	0.00479396167208745	0.00280122246047342	0.0254392900834534
1_154605882_155673527	ENSG00000169241.13	SLC50A1	Esophagus_Gastroesophageal_Junction	COVID19_HGI_A2_ALL_leave_23andme_20210107	1_155173527_G_A	0.414672	3.926e-07	1346	0.245952669038482	0.0294741273084906	0.598131416095019	0.0716232061951605	0.0548185813628482	0.269316896927859
1_154605882_155673527	ENSG00000169241.13	SLC50A1	Heart_Left_Ventricle	COVID19_HGI_C2_ALL_leave_23andme_20210107	1_155105882_T_G	0.633606	1.453e-06	1504	0.737095217204997	0.10370437624221	0.131075918730344	0.0184318140339188	0.00969267378853039	0.492856140696318
1_154605882_155673527	ENSG00000169241.13	SLC50A1	Minor_Salivary_Gland	COVID19_HGI_A2_ALL_leave_UKBB_23andme_20210107	1_155173527_G_A	0.867168	5.098e-07	1345	0.227734185862665	0.0343497632288736	0.59726158826414	0.0900359623301381	0.0506185003141826	0.325820731135866
1_154605882_155673527	ENSG00000169241.13	SLC50A1	Lung	COVID19_HGI_B2_ALL_eur_leave_ukbb_23andme_20210107	1_155167786_A_G	0.67767	1.02e-08	1558	0.0162387178046868	0.00290736515704788	0.789465382774687	0.141295065316443	0.0500934689471356	0.558676217923482
1_154605882_155673527	ENSG00000169241.13	SLC50A1	Artery_Tibial	COVID19_HGI_B2_ALL_leave_23andme_20210107	1_155173527_G_A	0.792466	2.603e-07	1390	0.249767812303648	0.0356773420541074	0.594061939496237	0.0848213435237215	0.0356715626222857	0.325271696281901
1_154605882_155673527	ENSG00000169241.13	SLC50A1	Brain_Cortex	COVID19_HGI_B2_ALL_eur_leave_ukbb_23andme_20210107	1_155167786_A_G	0.505514	1.02e-08	1558	0.0164249526458403	0.00244184769034964	0.798519420287105	0.118649486160549	0.0639642932161564	0.609959408481075
1_154605882_155673527	ENSG00000169241.13	SLC50A1	Whole_Blood	COVID19_HGI_A2_ALL_eur_leave_23andme_20210107	1_155153537_C_T	0.854208	2.613e-06	1689	0.554162859885254	0.0970997148541213	0.280301010035777	0.0490946464068454	0.0193417688180024	0.195169661448406
1_154605882_155673527	ENSG00000169241.13	SLC50A1	Small_Intestine_Terminal_Ileum	COVID19_HGI_B2_ALL_eur_leave_ukbb_23andme_20210107	1_155167786_A_G	0.692761	1.02e-08	1553	0.016387648242891	0.00252401494711036	0.796704127214477	0.122646114533285	0.0617380950622364	0.589081377737744
1_154605882_155673527	ENSG00000169241.13	SLC50A1	Artery_Tibial	COVID19_HGI_B2_ALL_eur_leave_ukbb_23andme_20210107	1_155167786_A_G	0.972368	1.02e-08	1558	0.0165735571152039	0.00263399046205195	0.805744010658045	0.128007668555414	0.0470407732092854	0.573008460441447
1_154605882_155673527	ENSG00000169241.13	SLC50A1	Skin_Not_Sun_Exposed_Suprapubic	COVID19_HGI_A2_ALL_eur_leave_23andme_20210107	1_155153537_C_T	0.371235	2.613e-06	1689	0.54941088750707	0.091305978278758	0.277897415797176	0.0461482218914602	0.0352374965255364	0.141948743584564
1_154605882_155673527	ENSG00000169241.13	SLC50A1	Lung	COVID19_HGI_C2_ALL_eur_leave_ukbb_23andme_20210107	1_155040654_C_T	0.245976	0.0001912	1640	0.824062143613014	0.154033667093712	0.0172483050496636	0.00322261931234419	0.0014332649312659	0.0925137239320382
1_154605882_155673527	ENSG00000169241.13	SLC50A1	Vagina	COVID19_HGI_B1_ALL_leave_UKBB_23andme_20210107	1_154753467_T_C	0.139798	0.003463	1330	0.860170266073867	0.108297979850716	0.0258009661522234	0.00324593307202768	0.00248485485116637	0.0301440377359753
1_154605882_155673527	ENSG00000169241.13	SLC50A1	Small_Intestine_Terminal_Ileum	COVID19_HGI_B1_ALL_leave_23andme_20210107	1_155181989_G_A	0.37837	0.002266	1433	0.846460218154116	0.118942947933652	0.0279348321530648	0.00392260903482848	0.00273939272433911	0.0332365926336263
1_154605882_155673527	ENSG00000169241.13	SLC50A1	Esophagus_Mucosa	COVID19_HGI_B2_ALL_leave_23andme_20210107	1_155106697_G_A	1.47554e-12	0.3976	1390	1.35811432163019e-06	0.295889006595173	3.23021617767305e-06	0.703758857901799	0.000347547172529262	0.137623724291462
1_154605882_155673527	ENSG00000169241.13	SLC50A1	Uterus	COVID19_HGI_C2_ALL_leave_UKBB_23andme_20210107	1_155040654_C_T	0.774348	0.0001591	1424	0.868941493776864	0.11635531678846	0.0120458213415286	0.00161194621012975	0.00104542188301804	0.132601808038354
1_154605882_155673527	ENSG00000169241.13	SLC50A1	Cells_Transformed_fibroblasts	COVID19_HGI_A2_ALL_eur_leave_ukbb_23andme_20210107	1_155108287_G_A	3.69535e-12	0.6883	1689	1.46053523226614e-05	0.655741716334473	7.64217911905637e-06	0.343112520123387	0.00112351601069841	0.178355670057973
1_154605882_155673527	ENSG00000169241.13	SLC50A1	Pituitary	COVID19_HGI_A2_ALL_eur_leave_23andme_20210107	1_155153537_C_T	0.356692	2.613e-06	1688	0.549844217416288	0.0974130335460915	0.278113222177517	0.0492464866702791	0.0253830401898245	0.229817068362042
1_154605882_155673527	ENSG00000169241.13	SLC50A1	Brain_Amygdala	COVID19_HGI_A2_ALL_eur_leave_23andme_20210107	1_155153537_C_T	0.487331	2.613e-06	1680	0.552485438695478	0.0940699621240214	0.279417918552577	0.0475491347219526	0.0264775459059718	0.221060314629187
1_154605882_155673527	ENSG00000169241.13	SLC50A1	Vagina	COVID19_HGI_C2_ALL_eur_leave_ukbb_23andme_20210107	1_155040654_C_T	0.13049	0.0001912	1636	0.846067904561863	0.131832103487774	0.0176921025553806	0.00275508466565737	0.00165280472932574	0.111394245588797
1_154605882_155673527	ENSG00000169241.13	SLC50A1	Brain_Cerebellum	COVID19_HGI_B1_ALL_eur_leave_23andme_20210107	1_155207733_C_T	0.419185	0.001256	1565	0.839989362190386	0.119649092236889	0.0327230558908883	0.00465813097054668	0.00298035871128996	0.0525664534371498
1_154605882_155673527	ENSG00000169241.13	SLC50A1	Brain_Amygdala	COVID19_HGI_B1_ALL_eur_leave_23andme_20210107	1_155207733_C_T	0.871312	0.001256	1558	0.828474808936622	0.131059831161547	0.032167477000831	0.00508549285378881	0.00321239004721166	0.0460775684844902
1_154605882_155673527	ENSG00000169241.13	SLC50A1	Ovary	COVID19_HGI_C2_ALL_leave_UKBB_23andme_20210107	1_155040654_C_T	0.526781	0.0001591	1426	0.860915253791599	0.124260970552864	0.0119393369181746	0.00172211251026353	0.00116232622709882	0.122439131520637
1_154605882_155673527	ENSG00000169241.13	SLC50A1	Brain_Frontal_Cortex_BA9	COVID19_HGI_B1_ALL_eur_leave_ukbb_23andme_20210107	1_155167786_A_G	0.814376	0.001873	1562	0.847927802657351	0.115358093770944	0.0299711402630764	0.0040748176946365	0.00266814561399236	0.0370517156114647
1_154605882_155673527	ENSG00000169241.13	SLC50A1	Prostate	COVID19_HGI_B2_ALL_leave_23andme_20210107	1_155173527_G_A	0.467098	2.603e-07	1390	0.250206555914008	0.0309286515617198	0.595105472198503	0.0735122130163411	0.0502471073094282	0.337166516887984
1_154605882_155673527	ENSG00000169241.13	SLC50A1	Vagina	COVID19_HGI_A2_ALL_leave_23andme_20210107	1_155173527_G_A	0.498743	3.926e-07	1346	0.24552035861306	0.0312105736024723	0.597080081917752	0.0758505438658215	0.0503384420008949	0.310735334219922
1_154605882_155673527	ENSG00000169241.13	SLC50A1	Heart_Left_Ventricle	COVID19_HGI_C2_ALL_leave_UKBB_23andme_20210107	1_155040654_C_T	0.964175	0.0001591	1426	0.869172824891625	0.116042368415431	0.0120538544889282	0.00160817491745512	0.00112277728656102	0.10076949884666
1_154605882_155673527	ENSG00000169241.13	SLC50A1	Prostate	COVID19_HGI_B1_ALL_eur_leave_ukbb_23andme_20210107	1_155167786_A_G	0.515662	0.001873	1563	0.843889448220035	0.119288994137236	0.0298567249795867	0.00421768563425452	0.00274714702888713	0.0374071240532851
1_154605882_155673527	ENSG00000169241.13	SLC50A1	Artery_Aorta	COVID19_HGI_A2_ALL_leave_UKBB_23andme_20210107	1_155173527_G_A	0.127307	5.098e-07	1347	0.229621934530806	0.0265976486264667	0.602221910987682	0.0696849064588291	0.0718735993962163	0.353242299443567
1_154605882_155673527	ENSG00000169241.13	SLC50A1	Esophagus_Gastroesophageal_Junction	COVID19_HGI_B1_ALL_leave_23andme_20210107	1_155181989_G_A	0.555003	0.002266	1434	0.854399688461479	0.111009542538372	0.0282294264871367	0.00366506690686946	0.00269627560614295	0.0304383775993801
1_154605882_155673527	ENSG00000169241.13	SLC50A1	Heart_Left_Ventricle	COVID19_HGI_B2_ALL_leave_UKBB_23andme_20210107	1_155167786_A_G	0.709916	5.589e-07	1257	0.294863234672062	0.0347695773336388	0.564174802091222	0.0664864563871171	0.0397059295159607	0.277745177179542
1_154605882_155673527	ENSG00000169241.13	SLC50A1	Brain_Substantia_nigra	COVID19_HGI_C2_ALL_eur_leave_23andme_20210107	1_155105882_T_G	0.470755	1.015e-08	1609	0.0517317868382482	0.00890439551301957	0.743242767928708	0.127863290178708	0.0682577595413166	0.933582465247588
1_154605882_155673527	ENSG00000169241.13	SLC50A1	Small_Intestine_Terminal_Ileum	COVID19_HGI_B1_ALL_leave_UKBB_23andme_20210107	1_154753201_A_C	0.25321	0.001776	1330	0.856731584245405	0.111701773501026	0.0257024868820407	0.00334860797940017	0.00251554739212769	0.0324717395289259
1_154605882_155673527	ENSG00000169241.13	SLC50A1	Skin_Sun_Exposed_Lower_leg	COVID19_HGI_B2_ALL_eur_leave_23andme_20210107	1_155167786_A_G	0.818042	6.516e-08	1558	0.0700236849895805	0.0102470171982002	0.765486161249736	0.111976257431285	0.0422668791311987	0.327634541915412
1_154605882_155673527	ENSG00000169241.13	SLC50A1	Skin_Sun_Exposed_Lower_leg	COVID19_HGI_B2_ALL_eur_leave_ukbb_23andme_20210107	1_155167786_A_G	0.818042	1.02e-08	1558	0.016799287296364	0.00245834799852311	0.816718163052144	0.119471080254981	0.0445531213979883	0.591549343800139
1_154605882_155673527	ENSG00000169241.13	SLC50A1	Ovary	COVID19_HGI_A2_ALL_eur_leave_23andme_20210107	1_155153537_C_T	0.69052	2.613e-06	1688	0.554778227726982	0.0946160192674849	0.280606159732702	0.0478345035553795	0.0221650897174517	0.228247701002715
1_154605882_155673527	ENSG00000169241.13	SLC50A1	Brain_Hypothalamus	COVID19_HGI_B1_ALL_eur_leave_23andme_20210107	1_155207733_C_T	0.114096	0.001256	1562	0.833759020805381	0.125724160292333	0.0324234689977652	0.0048859912128222	0.00320735869169955	0.0559672247667039
1_154605882_155673527	ENSG00000169241.13	SLC50A1	Brain_Spinal_cord_cervical_c-1	COVID19_HGI_C2_ALL_leave_23andme_20210107	1_155105882_T_G	0.0607384	1.453e-06	1497	0.71414456316774	0.121157118859087	0.126968782471434	0.0215244922646718	0.0162050432370675	0.684704265996143
1_154605882_155673527	ENSG00000169241.13	SLC50A1	Esophagus_Gastroesophageal_Junction	COVID19_HGI_A2_ALL_eur_leave_ukbb_23andme_20210107	1_155153537_C_T	0.233372	4.065e-06	1689	0.551757388985015	0.0856186829154588	0.288704353289985	0.0447704076201129	0.0291491671894284	0.220981280247227
1_154605882_155673527	ENSG00000169241.13	SLC50A1	Cells_Transformed_fibroblasts	COVID19_HGI_B1_ALL_leave_UKBB_23andme_20210107	1_155108287_G_A	3.69535e-12	0.2953	1331	2.2139106112965e-05	0.960461954562652	6.65369212193071e-07	0.0288550858595718	0.010660155102451	0.237615449261252
1_154605882_155673527	ENSG00000169241.13	SLC50A1	Skin_Not_Sun_Exposed_Suprapubic	COVID19_HGI_B2_ALL_eur_leave_23andme_20210107	1_155167786_A_G	0.350397	6.516e-08	1558	0.0684029063033867	0.0104014146552498	0.747768104067876	0.113646588182421	0.0597809867910664	0.322875996428265
1_154605882_155673527	ENSG00000169241.13	SLC50A1	Colon_Sigmoid	COVID19_HGI_C2_ALL_leave_UKBB_23andme_20210107	1_155040654_C_T	0.583696	0.0001591	1426	0.88433289882667	0.10107856070855	0.0122640972853217	0.00140085316581518	0.000923590013642895	0.138818382683634
1_154605882_155673527	ENSG00000169241.13	SLC50A1	Heart_Left_Ventricle	COVID19_HGI_B2_ALL_leave_23andme_20210107	1_155173527_G_A	0.571397	2.603e-07	1390	0.250938177418469	0.0326094450522241	0.596845602305375	0.0775180660399366	0.042088709183996	0.336565400085928
1_154605882_155673527	ENSG00000169241.13	SLC50A1	Minor_Salivary_Gland	COVID19_HGI_C2_ALL_leave_23andme_20210107	1_155105882_T_G	0.48289	1.453e-06	1497	0.719842588377538	0.119494118548342	0.127977467110321	0.0212328508119655	0.0114529751518339	0.585684503311567
1_154605882_155673527	ENSG00000169241.13	SLC50A1	Pituitary	COVID19_HGI_A2_ALL_eur_leave_ukbb_23andme_20210107	1_155153537_C_T	0.356692	4.065e-06	1688	0.542987426763954	0.0961982516921093	0.284112451594613	0.0503083283694712	0.0263935415798525	0.213804535516641
1_154605882_155673527	ENSG00000169241.13	SLC50A1	Vagina	COVID19_HGI_C2_ALL_leave_UKBB_23andme_20210107	1_155040654_C_T	0.13049	0.0001591	1425	0.868248142859777	0.116962956735935	0.012037066297513	0.00162039908728762	0.00113143501948712	0.189219364201694
1_154605882_155673527	ENSG00000169241.13	SLC50A1	Adipose_Visceral_Omentum	COVID19_HGI_C2_ALL_eur_leave_ukbb_23andme_20210107	1_155105882_T_G	0.299842	0.0001365	1640	0.803158229747112	0.174780445392473	0.0168107687717439	0.00365670602721231	0.0015938500614585	0.0681757997217684
1_154605882_155673527	ENSG00000169241.13	SLC50A1	Adipose_Visceral_Omentum	COVID19_HGI_C2_ALL_leave_23andme_20210107	1_155105882_T_G	0.299842	1.453e-06	1504	0.698031058294338	0.141324623641502	0.124129230705344	0.0251200322702335	0.0113950550885834	0.528349848650613
1_154605882_155673527	ENSG00000169241.13	SLC50A1	Cells_Transformed_fibroblasts	COVID19_HGI_B1_ALL_leave_23andme_20210107	1_155108287_G_A	3.69535e-12	0.8926	1434	2.2152174545757e-05	0.961029382294108	7.31909422855392e-07	0.0317452766998785	0.00720245692204497	0.169406107312829
1_154605882_155673527	ENSG00000169241.13	SLC50A1	Breast_Mammary_Tissue	COVID19_HGI_A2_ALL_eur_leave_23andme_20210107	1_155153537_C_T	0.160327	2.613e-06	1689	0.559170301585516	0.0854304799955788	0.282833823163257	0.0431821915228022	0.0293832037328462	0.262633598348097
1_154605882_155673527	ENSG00000169241.13	SLC50A1	Brain_Caudate_basal_ganglia	COVID19_HGI_C2_ALL_eur_leave_ukbb_23andme_20210107	1_155040654_C_T	0.692366	0.0001912	1640	0.829014590331652	0.147755150940108	0.0173519638724931	0.00308984957458993	0.00278844528115731	0.0399706692910466
1_154605882_155673527	ENSG00000169241.13	SLC50A1	Esophagus_Muscularis	COVID19_HGI_C2_ALL_leave_23andme_20210107	1_155105882_T_G	0.645251	1.453e-06	1504	0.644876942040779	0.181227855769894	0.11467695851634	0.0322003078425739	0.0270179358304137	0.154515830004788
1_154605882_155673527	ENSG00000169241.13	SLC50A1	Adrenal_Gland	COVID19_HGI_A2_ALL_eur_leave_ukbb_23andme_20210107	1_155153537_C_T	0.738427	4.065e-06	1688	0.542028891731174	0.100432745836264	0.283609694277433	0.0525287515173433	0.0213999166377852	0.210628215198032
1_154605882_155673527	ENSG00000169241.13	SLC50A1	Brain_Amygdala	COVID19_HGI_B2_ALL_leave_UKBB_23andme_20210107	1_155167786_A_G	0.358616	5.589e-07	1257	0.289672816262146	0.0367880311642802	0.554243746147805	0.0703392026472781	0.0489562037784915	0.312394394347819
1_154605882_155673527	ENSG00000169241.13	SLC50A1	Testis	COVID19_HGI_B2_ALL_leave_UKBB_23andme_20210107	1_155167786_A_G	0.642419	5.589e-07	1257	0.296070977492724	0.0333747586337105	0.566485629575637	0.0638171428288407	0.0402514914690881	0.294965287172052
1_154605882_155673527	ENSG00000169241.13	SLC50A1	Cells_EBV-transformed_lymphocytes	COVID19_HGI_B2_ALL_leave_UKBB_23andme_20210107	1_155167786_A_G	0.231747	5.589e-07	1257	0.290331067053518	0.0334462859826771	0.555503206352674	0.0639374687727462	0.0567819718383851	0.295330570945219
1_154605882_155673527	ENSG00000169241.13	SLC50A1	Brain_Caudate_basal_ganglia	COVID19_HGI_C2_ALL_leave_UKBB_23andme_20210107	1_155040654_C_T	0.692366	0.0001591	1426	0.851028287617786	0.133357048101238	0.0118022225858081	0.00184745598886888	0.00196498570629852	0.0659778596584275
1_154605882_155673527	ENSG00000169241.13	SLC50A1	Brain_Cerebellum	COVID19_HGI_C2_ALL_eur_leave_23andme_20210107	1_155105882_T_G	0.0406423	1.015e-08	1639	0.0487780417686068	0.00726988757702457	0.701279418079513	0.104380510677293	0.138292141897563	0.949897218768667
1_154605882_155673527	ENSG00000169241.13	SLC50A1	Minor_Salivary_Gland	COVID19_HGI_A2_ALL_eur_leave_ukbb_23andme_20210107	1_155153537_C_T	0.916694	4.065e-06	1667	0.541228640160474	0.0990640758139287	0.282443626739312	0.0516716293981031	0.0255920278881819	0.209200137819686
1_154605882_155673527	ENSG00000169241.13	SLC50A1	Adipose_Subcutaneous	COVID19_HGI_C2_ALL_eur_leave_23andme_20210107	1_155105882_T_G	0.566631	1.015e-08	1639	0.0543941787078919	0.00754473650480593	0.782022332346553	0.108422675755711	0.0476160766850383	0.908377032569984
1_154605882_155673527	ENSG00000169241.13	SLC50A1	Liver	COVID19_HGI_B2_ALL_eur_leave_23andme_20210107	1_155173527_G_A	0.0904469	7.255e-08	1556	0.0650047094637344	0.0116947562457748	0.710619285783744	0.127759959479555	0.0849212890271924	0.311898343362048
1_154605882_155673527	ENSG00000169241.13	SLC50A1	Colon_Sigmoid	COVID19_HGI_C2_ALL_eur_leave_23andme_20210107	1_155105882_T_G	0.777647	1.015e-08	1639	0.0542576955225858	0.00731717258619151	0.780060120554142	0.105145397369757	0.0532196139673239	0.931715036364641
1_154605882_155673527	ENSG00000169241.13	SLC50A1	Ovary	COVID19_HGI_C2_ALL_eur_leave_ukbb_23andme_20210107	1_155040654_C_T	0.526781	0.0001912	1640	0.838918992586661	0.138980954657061	0.0175592712372993	0.00290735337655199	0.00163342814242738	0.0749265297445538
1_154605882_155673527	ENSG00000169241.13	SLC50A1	Minor_Salivary_Gland	COVID19_HGI_A2_ALL_leave_23andme_20210107	1_155173527_G_A	0.867168	3.926e-07	1344	0.240607584124978	0.036273547349321	0.585120029935018	0.0881617593593063	0.049837079231377	0.30389062651311
1_154605882_155673527	ENSG00000169241.13	SLC50A1	Uterus	COVID19_HGI_A2_ALL_leave_UKBB_23andme_20210107	1_155173527_G_A	0.836349	5.098e-07	1347	0.233310991481164	0.0295368724315792	0.611897079568275	0.0774175483518176	0.0478375081671645	0.326550026275189
1_154605882_155673527	ENSG00000169241.13	SLC50A1	Esophagus_Muscularis	COVID19_HGI_C2_ALL_eur_leave_23andme_20210107	1_155105882_T_G	0.645251	1.015e-08	1639	0.047865715807172	0.0141143831495703	0.688162954274573	0.202874784329061	0.0469821624396241	0.849458275580202
1_154605882_155673527	ENSG00000169241.13	SLC50A1	Cells_EBV-transformed_lymphocytes	COVID19_HGI_C2_ALL_leave_23andme_20210107	1_155105882_T_G	0.598464	1.453e-06	1503	0.736568555114938	0.103652080191796	0.130979088415557	0.0184213813011658	0.010378894976543	0.598230198975049
1_154605882_155673527	ENSG00000169241.13	SLC50A1	Colon_Sigmoid	COVID19_HGI_C2_ALL_leave_23andme_20210107	1_155105882_T_G	0.777647	1.453e-06	1504	0.750101481316431	0.0912250270913237	0.133388792261284	0.0162132617944402	0.00907143753652112	0.586725804747222
1_154605882_155673527	ENSG00000169241.13	SLC50A1	Adrenal_Gland	COVID19_HGI_A2_ALL_leave_23andme_20210107	1_155173527_G_A	0.977903	3.926e-07	1345	0.242756588114095	0.0365903528261212	0.590357685578541	0.0889424154197448	0.041352958061498	0.307449123913429
1_154605882_155673527	ENSG00000169241.13	SLC50A1	Brain_Cortex	COVID19_HGI_B2_ALL_leave_23andme_20210107	1_155173527_G_A	0.757245	2.603e-07	1390	0.249470238201371	0.0327386831754232	0.593354172363588	0.0778209260555983	0.0466159802040198	0.321787757663139
1_154605882_155673527	ENSG00000169241.13	SLC50A1	Brain_Amygdala	COVID19_HGI_B1_ALL_leave_23andme_20210107	1_155181989_G_A	0.64837	0.002266	1431	0.843306091943759	0.122040675187369	0.0278237766366536	0.00402376606051144	0.00280569017170761	0.031521555286606
1_154605882_155673527	ENSG00000169241.13	SLC50A1	Colon_Sigmoid	COVID19_HGI_B2_ALL_leave_23andme_20210107	1_155173527_G_A	0.843059	2.603e-07	1390	0.255430652723652	0.0282455022705247	0.607530760526208	0.0671390515436254	0.0416540329359898	0.333627252036862
1_154605882_155673527	ENSG00000169241.13	SLC50A1	Colon_Sigmoid	COVID19_HGI_B2_ALL_eur_leave_ukbb_23andme_20210107	1_155167786_A_G	0.870411	1.02e-08	1558	0.01687634813248	0.00215433622864679	0.820464571063723	0.104679899725913	0.0558248448492371	0.593437516199584
1_154605882_155673527	ENSG00000169241.13	SLC50A1	Cells_EBV-transformed_lymphocytes	COVID19_HGI_A2_ALL_eur_leave_ukbb_23andme_20210107	1_155173527_G_A	0.176063	4.646e-06	1682	0.550833590938427	0.0872286213899129	0.288177312478354	0.0456068804643084	0.0281535947289976	0.23143656834168
1_154605882_155673527	ENSG00000169241.13	SLC50A1	Brain_Frontal_Cortex_BA9	COVID19_HGI_A2_ALL_leave_UKBB_23andme_20210107	1_155173527_G_A	0.838369	5.098e-07	1346	0.235690496799904	0.0267453567537445	0.618136737755548	0.0700947240267251	0.0493326846640787	0.330160825545368
1_154605882_155673527	ENSG00000169241.13	SLC50A1	Brain_Hypothalamus	COVID19_HGI_B1_ALL_leave_UKBB_23andme_20210107	1_154753467_T_C	0.34271	0.003463	1330	0.858270671386261	0.110115008449233	0.0257822356863633	0.00330530044937595	0.00252678402876682	0.0283759127171556
1_154605882_155673527	ENSG00000169241.13	SLC50A1	Whole_Blood	COVID19_HGI_A2_ALL_eur_leave_ukbb_23andme_20210107	1_155153537_C_T	0.854208	4.065e-06	1689	0.547918575768226	0.0960055992951013	0.286695713062814	0.0502152951289514	0.0191648167449071	0.190774791924973
1_154605882_155673527	ENSG00000169241.13	SLC50A1	Spleen	COVID19_HGI_A2_ALL_eur_leave_ukbb_23andme_20210107	1_155153537_C_T	0.0324831	4.065e-06	1684	0.536301822147458	0.0958654846007568	0.28059022758616	0.0501191824217703	0.0371232832438551	0.358599881124801
1_154605882_155673527	ENSG00000169241.13	SLC50A1	Esophagus_Mucosa	COVID19_HGI_B2_ALL_leave_UKBB_23andme_20210107	1_155130258_T_G	1.40042e-12	0.7089	1257	1.73813279040821e-06	0.343127627489789	3.32564595286836e-06	0.656520842234361	0.000346466497106425	0.163187448990282
1_154605882_155673527	ENSG00000169241.13	SLC50A1	Brain_Cortex	COVID19_HGI_C2_ALL_eur_leave_23andme_20210107	1_155105882_T_G	0.982862	1.015e-08	1638	0.0529825426213243	0.0082824988041143	0.761727123415149	0.119019044447178	0.0579887907122345	0.923395857066669
1_154605882_155673527	ENSG00000169241.13	SLC50A1	Brain_Nucleus_accumbens_basal_ganglia	COVID19_HGI_B1_ALL_leave_23andme_20210107	1_155181989_G_A	0.535836	0.002266	1432	0.821934545627655	0.142954861951003	0.0271287264005012	0.0047150935374957	0.00326677248334466	0.0271237628301202
1_154605882_155673527	ENSG00000169241.13	SLC50A1	Testis	COVID19_HGI_A2_ALL_eur_leave_23andme_20210107	1_155153537_C_T	0.765435	2.613e-06	1689	0.563173241220089	0.0872870993793142	0.284858549293253	0.0441301200314017	0.0205509900759422	0.229019043471626
1_154605882_155673527	ENSG00000169241.13	SLC50A1	Ovary	COVID19_HGI_C2_ALL_eur_leave_23andme_20210107	1_155105882_T_G	0.583641	1.015e-08	1639	0.0523789196381549	0.00867317448453762	0.753049055510044	0.124632520769768	0.0612663295974955	0.926702789572342
1_154605882_155673527	ENSG00000169241.13	SLC50A1	Skin_Not_Sun_Exposed_Suprapubic	COVID19_HGI_B2_ALL_leave_23andme_20210107	1_155173527_G_A	0.359589	2.603e-07	1390	0.248738919992645	0.0332859574570107	0.591614763632503	0.0791219718587408	0.0472383870591014	0.319486196899485
1_154605882_155673527	ENSG00000169241.13	SLC50A1	Uterus	COVID19_HGI_A2_ALL_eur_leave_23andme_20210107	1_155153537_C_T	0.840639	2.613e-06	1671	0.559940765853323	0.0888228628184696	0.283096387401069	0.0448840505460982	0.02325593338104	0.223270372390391
1_154605882_155673527	ENSG00000169241.13	SLC50A1	Pancreas	COVID19_HGI_B1_ALL_eur_leave_ukbb_23andme_20210107	1_154692242_T_A	9.5207e-05	0.07146	1566	0.807508872978993	0.154875928818678	0.0286880065178633	0.00549877943225027	0.0034284122522153	0.0983446594446467
1_154605882_155673527	ENSG00000169241.13	SLC50A1	Esophagus_Gastroesophageal_Junction	COVID19_HGI_A2_ALL_eur_leave_23andme_20210107	1_155153537_C_T	0.233372	2.613e-06	1689	0.557153915099972	0.0864560862153611	0.281813915101144	0.0436994597883632	0.0308766237951596	0.215050424843717
1_154605882_155673527	ENSG00000169241.13	SLC50A1	Brain_Caudate_basal_ganglia	COVID19_HGI_A2_ALL_leave_UKBB_23andme_20210107	1_155173527_G_A	0.802352	5.098e-07	1347	0.229193811432656	0.0341817441453094	0.601099086590125	0.0896014145051636	0.0459239433267465	0.324147514886479
1_154605882_155673527	ENSG00000169241.13	SLC50A1	Adrenal_Gland	COVID19_HGI_A2_ALL_eur_leave_23andme_20210107	1_155153537_C_T	0.738427	2.613e-06	1688	0.548922611098261	0.101710085800283	0.277647718126575	0.051425160110897	0.0202944248639835	0.229615928163111
1_154605882_155673527	ENSG00000169241.13	SLC50A1	Colon_Transverse	COVID19_HGI_C2_ALL_leave_UKBB_23andme_20210107	1_155040654_C_T	0.832117	0.0001591	1426	0.878077590847633	0.107219360920157	0.0121773474813663	0.00148589874222002	0.00103980200862354	0.112625359874488
1_154605882_155673527	ENSG00000169241.13	SLC50A1	Artery_Aorta	COVID19_HGI_A2_ALL_eur_leave_23andme_20210107	1_155153537_C_T	0.22247	2.613e-06	1689	0.560513113933293	0.0842021825847967	0.283513030819735	0.0425610792550004	0.0292105934071749	0.230751105956989
1_154605882_155673527	ENSG00000169241.13	SLC50A1	Brain_Cerebellar_Hemisphere	COVID19_HGI_B1_ALL_eur_leave_23andme_20210107	1_155207733_C_T	0.255837	0.001256	1562	0.79782376986091	0.161111157987547	0.0309781262289603	0.006251834345228	0.00383511157735526	0.0420448862326693
1_154605882_155673527	ENSG00000169241.13	SLC50A1	Thyroid	COVID19_HGI_C2_ALL_leave_23andme_20210107	1_155105882_T_G	0.0516632	1.453e-06	1504	0.705889154797625	0.124188824210748	0.125526617629852	0.0220618746570306	0.0223335287047436	0.679511233356776
1_154605882_155673527	ENSG00000169241.13	SLC50A1	Heart_Left_Ventricle	COVID19_HGI_B1_ALL_leave_23andme_20210107	1_155181989_G_A	0.586732	0.002266	1434	0.85112967819358	0.114370508943736	0.028121385115263	0.00377620753138559	0.00260222021603482	0.030825417947559
1_154605882_155673527	ENSG00000169241.13	SLC50A1	Brain_Frontal_Cortex_BA9	COVID19_HGI_A2_ALL_leave_23andme_20210107	1_155173527_G_A	0.838369	3.926e-07	1345	0.24912323888336	0.0282528980356274	0.605841010569454	0.0686598963122653	0.0481229561992929	0.310943138868457
1_154605882_155673527	ENSG00000169241.13	SLC50A1	Artery_Tibial	COVID19_HGI_B1_ALL_eur_leave_23andme_20210107	1_155207733_C_T	0.954451	0.001256	1565	0.827149300921638	0.132334635237504	0.0322228518865852	0.00515215478358268	0.00314105717068994	0.0360430963447415
1_154605882_155673527	ENSG00000169241.13	SLC50A1	Brain_Hypothalamus	COVID19_HGI_B2_ALL_eur_leave_ukbb_23andme_20210107	1_155167786_A_G	0.929033	1.02e-08	1556	0.0163991657749047	0.00245852524024577	0.797265632670959	0.119459814309654	0.0644168620042372	0.596690897369244
1_154605882_155673527	ENSG00000169241.13	SLC50A1	Pancreas	COVID19_HGI_B2_ALL_eur_leave_23andme_20210107	1_155167786_A_G	0.22819	6.516e-08	1558	0.0651792105992367	0.0124729769141855	0.712527250205726	0.13627876841113	0.0735417938697219	0.321576344051009
1_154605882_155673527	ENSG00000169241.13	SLC50A1	Pancreas	COVID19_HGI_B1_ALL_leave_23andme_20210107	1_154692242_T_A	9.5207e-05	0.0446	1434	0.818450706481629	0.146439555191965	0.0270416695651802	0.00483514039260545	0.00323292836862021	0.118180232715986
1_154605882_155673527	ENSG00000169241.13	SLC50A1	Heart_Left_Ventricle	COVID19_HGI_B2_ALL_eur_leave_23andme_20210107	1_155167786_A_G	0.709916	6.516e-08	1558	0.0692459457412837	0.0101640871470858	0.756984057544103	0.111059401599135	0.0525465079683923	0.321540661249705
1_154605882_155673527	ENSG00000169241.13	SLC50A1	Brain_Hippocampus	COVID19_HGI_B1_ALL_leave_23andme_20210107	1_155181989_G_A	0.45665	0.002266	1429	0.852565022002928	0.112952755094515	0.0281028334696595	0.00372056742401168	0.00265882200888594	0.0347966467431551
1_154605882_155673527	ENSG00000169241.13	SLC50A1	Brain_Substantia_nigra	COVID19_HGI_C2_ALL_leave_UKBB_23andme_20210107	1_155040654_C_T	0.840272	0.0001591	1415	0.854860995118442	0.130490461486951	0.0117328202277317	0.0017898332658012	0.00112588990107391	0.127836877619312
1_154605882_155673527	ENSG00000169241.13	SLC50A1	Esophagus_Muscularis	COVID19_HGI_B2_ALL_leave_UKBB_23andme_20210107	1_155040654_C_T	0.165264	7.436e-07	1257	0.262855496597048	0.0659816277709587	0.502932988360384	0.126203525514991	0.0420263617566184	0.321476420596374
1_154605882_155673527	ENSG00000169241.13	SLC50A1	Artery_Tibial	COVID19_HGI_B1_ALL_leave_23andme_20210107	1_155181989_G_A	0.584311	0.002266	1434	0.841067192942973	0.124166092930016	0.0277889198867569	0.0040995783274347	0.00287821591281968	0.0253880540139399
1_154605882_155673527	ENSG00000169241.13	SLC50A1	Uterus	COVID19_HGI_A2_ALL_eur_leave_ukbb_23andme_20210107	1_155153537_C_T	0.840639	4.065e-06	1671	0.553226754213504	0.0877578256373734	0.289120497999271	0.0458388492518483	0.0240560728980037	0.208900645523976
1_154605882_155673527	ENSG00000169242.7	EFNA1	Spleen	COVID19_HGI_B2_ALL_leave_23andme_20210107	1_155173527_G_A	0.463604	2.603e-07	1390	0.251072043910061	0.0305750297613191	0.597163997966109	0.0726728699065325	0.0485160584559787	0.346837911094698
1_154605882_155673527	ENSG00000169242.7	EFNA1	Heart_Atrial_Appendage	COVID19_HGI_B2_ALL_leave_23andme_20210107	1_155065159_G_A	4.67167e-06	0.0002607	1390	0.0524849836703793	0.236731945170799	0.124833263766384	0.56303377727154	0.0229160301208974	0.220587277561459
1_154605882_155673527	ENSG00000169242.7	EFNA1	Cells_EBV-transformed_lymphocytes	COVID19_HGI_B1_ALL_leave_UKBB_23andme_20210107	1_154753201_A_C	0.0136232	0.001776	1331	0.843721103273896	0.124133189495206	0.0253572137434793	0.00372764092374111	0.00306085256367742	0.105477048542247
1_154605882_155673527	ENSG00000169242.7	EFNA1	Brain_Cerebellum	COVID19_HGI_B2_ALL_eur_leave_23andme_20210107	1_155167786_A_G	0.274493	6.516e-08	1558	0.00992780980827908	0.0721200044415991	0.108529007304997	0.788381701931354	0.0210414765137706	0.167550897907485
1_154605882_155673527	ENSG00000169242.7	EFNA1	Brain_Caudate_basal_ganglia	COVID19_HGI_B2_ALL_leave_UKBB_23andme_20210107	1_155167786_A_G	0.0374239	5.589e-07	1257	0.234917927909292	0.0827598089018605	0.449478808822354	0.158273414103107	0.0745700402633874	0.357197494170782
1_154605882_155673527	ENSG00000169242.7	EFNA1	Artery_Coronary	COVID19_HGI_B1_ALL_leave_23andme_20210107	1_155181989_G_A	0.0744268	0.002266	1432	0.820095382965769	0.14505006402003	0.0270639115223566	0.00478378035958559	0.00300686113225913	0.0411438174029657
1_154605882_155673527	ENSG00000169242.7	EFNA1	Brain_Hypothalamus	COVID19_HGI_C2_ALL_leave_23andme_20210107	1_155105882_T_G	0.136156	1.453e-06	1503	0.697989076018214	0.124180472387844	0.124118233479513	0.0220504328993562	0.031661785215073	0.277976995099261
1_154605882_155673527	ENSG00000169242.7	EFNA1	Stomach	COVID19_HGI_C2_ALL_leave_23andme_20210107	1_155105882_T_G	0.404534	1.453e-06	1504	0.741988551437087	0.098519154038245	0.131946088913455	0.0175093939575027	0.0100368116537105	0.623930741778832
1_154605882_155673527	ENSG00000169242.7	EFNA1	Brain_Nucleus_accumbens_basal_ganglia	COVID19_HGI_A2_ALL_eur_leave_ukbb_23andme_20210107	1_155173527_G_A	0.00630179	4.646e-06	1686	0.514014772250917	0.0933139218052435	0.268942682903834	0.0487487073349213	0.0749799157050841	0.236154085089069
1_154605882_155673527	ENSG00000169242.7	EFNA1	Nerve_Tibial	COVID19_HGI_C2_ALL_leave_23andme_20210107	1_155105882_T_G	0.317593	1.453e-06	1504	0.723492547804371	0.108646775634483	0.12865698784156	0.0193004988436361	0.0199031898759504	0.289977609700072
1_154605882_155673527	ENSG00000169242.7	EFNA1	Small_Intestine_Terminal_Ileum	COVID19_HGI_A2_ALL_leave_UKBB_23andme_20210107	1_155173527_G_A	0.706861	5.098e-07	1347	0.235481157396145	0.0275645243417042	0.617588702483788	0.0722454530988726	0.0471201626794905	0.331741568517883
1_154605882_155673527	ENSG00000169242.7	EFNA1	Brain_Substantia_nigra	COVID19_HGI_B2_ALL_eur_leave_ukbb_23andme_20210107	1_155167786_A_G	0.00553886	1.02e-08	1535	0.0110476673683913	0.00629325620485073	0.537094507107038	0.305813825403154	0.139750743916567	0.651231469841128
1_154605882_155673527	ENSG00000169242.7	EFNA1	Thyroid	COVID19_HGI_C2_ALL_eur_leave_23andme_20210107	1_155105882_T_G	0.519856	1.015e-08	1639	0.0217477593432632	0.035373947207554	0.312666426609042	0.508447670192877	0.121764196647264	0.148431663855052
1_154605882_155673527	ENSG00000169242.7	EFNA1	Brain_Hippocampus	COVID19_HGI_A2_ALL_eur_leave_23andme_20210107	1_155153537_C_T	0.319594	2.613e-06	1680	0.486435151582838	0.161841682956749	0.24601874977655	0.0818289437027692	0.0238754719810936	0.233341361171859
1_154605882_155673527	ENSG00000169242.7	EFNA1	Adipose_Visceral_Omentum	COVID19_HGI_B2_ALL_leave_23andme_20210107	1_155173527_G_A	0.606132	2.603e-07	1390	0.223362902190677	0.0622288453668204	0.531259002763679	0.147973441596478	0.0351758080823455	0.318479424965648
1_154605882_155673527	ENSG00000169242.7	EFNA1	Spleen	COVID19_HGI_B2_ALL_eur_leave_23andme_20210107	1_155167786_A_G	0.96547	6.516e-08	1555	0.0691493869002153	0.00956693402710114	0.755927279264353	0.104522977572994	0.0608334222353361	0.306848309074104
1_154605882_155673527	ENSG00000169242.7	EFNA1	Thyroid	COVID19_HGI_A2_ALL_leave_UKBB_23andme_20210107	1_155153537_C_T	0.109935	8.784e-07	1347	0.103726588252712	0.16567860647322	0.272040318471406	0.434495784552066	0.0240587022505968	0.293007760876151
1_154605882_155673527	ENSG00000169242.7	EFNA1	Lung	COVID19_HGI_A2_ALL_eur_leave_23andme_20210107	1_155126599_T_C	3.51478e-09	0.3512	1689	0.00212532362072932	0.661080277396974	0.00107500953359934	0.334379548671804	0.00133984077689325	0.197912286786049
1_154605882_155673527	ENSG00000169242.7	EFNA1	Brain_Cerebellar_Hemisphere	COVID19_HGI_B2_ALL_leave_UKBB_23andme_20210107	1_155167786_A_G	0.000939988	5.589e-07	1256	0.0291645033924174	0.305133564065556	0.0558015881398432	0.583797912691259	0.0261024317109254	0.447726798314039
1_154605882_155673527	ENSG00000169242.7	EFNA1	Small_Intestine_Terminal_Ileum	COVID19_HGI_C2_ALL_eur_leave_ukbb_23andme_20210107	1_155105882_T_G	0.337891	0.0001365	1634	0.853587743491711	0.124432238243882	0.0178260812902381	0.00259705024062294	0.00155688673354676	0.0830827198828219
1_154605882_155673527	ENSG00000169242.7	EFNA1	Brain_Frontal_Cortex_BA9	COVID19_HGI_B2_ALL_eur_leave_ukbb_23andme_20210107	1_155167786_A_G	0.0832086	1.02e-08	1556	0.015223067928707	0.0029541559682752	0.74008816062157	0.143521710949788	0.0982129045316604	0.632587750953444
1_154605882_155673527	ENSG00000169242.7	EFNA1	Brain_Hypothalamus	COVID19_HGI_A2_ALL_leave_23andme_20210107	1_155153537_C_T	0.0300764	5.492e-07	1345	0.230905185953598	0.0374617341190789	0.561536658847604	0.0910238488497783	0.0790725722299411	0.297555868236026
1_154605882_155673527	ENSG00000169242.7	EFNA1	Brain_Spinal_cord_cervical_c-1	COVID19_HGI_B1_ALL_eur_leave_23andme_20210107	1_155167786_A_G	0.0133555	0.001963	1553	0.771752023118298	0.18753470625039	0.0294833848803629	0.00716035343928644	0.00406953231166298	0.0465793004663188
1_154605882_155673527	ENSG00000169242.7	EFNA1	Skin_Sun_Exposed_Lower_leg	COVID19_HGI_C2_ALL_leave_23andme_20210107	1_155105882_T_G	0.00299565	1.453e-06	1504	0.467100808013782	0.219254393647041	0.0830634443433985	0.0387977124400036	0.191783641555774	0.326269908225144
1_154605882_155673527	ENSG00000169242.7	EFNA1	Adipose_Subcutaneous	COVID19_HGI_B1_ALL_leave_UKBB_23andme_20210107	1_154726888_C_T	0.00186155	0.04118	1331	0.865263804081641	0.103184922898805	0.0260046585766998	0.00309867414245499	0.0024479403003997	0.0504204083530616
1_154605882_155673527	ENSG00000169242.7	EFNA1	Esophagus_Mucosa	COVID19_HGI_B1_ALL_eur_leave_23andme_20210107	1_155106054_A_G	7.81965e-08	0.479	1565	0.0275094722835194	0.9260068217715	0.00107167309442476	0.036064648725965	0.0093473841245906	0.164577584036536
1_154605882_155673527	ENSG00000169242.7	EFNA1	Brain_Anterior_cingulate_cortex_BA24	COVID19_HGI_C2_ALL_eur_leave_23andme_20210107	1_155105882_T_G	0.553463	1.015e-08	1633	0.0519253272651258	0.00906735231717941	0.746526109129732	0.130298386900873	0.062182824387089	0.926359211665178
1_154605882_155673527	ENSG00000169242.7	EFNA1	Brain_Putamen_basal_ganglia	COVID19_HGI_C2_ALL_eur_leave_23andme_20210107	1_155105882_T_G	0.413014	1.015e-08	1636	0.0508058732310642	0.0100057758702286	0.730425146104235	0.143785917049987	0.064977287744485	0.924282431129963
1_154605882_155673527	ENSG00000169242.7	EFNA1	Small_Intestine_Terminal_Ileum	COVID19_HGI_B1_ALL_eur_leave_ukbb_23andme_20210107	1_155167786_A_G	0.965557	0.001873	1561	0.84548211489478	0.117708680607966	0.0299415741886732	0.00416578750899806	0.0027018427995832	0.0337463865197507
1_154605882_155673527	ENSG00000169242.7	EFNA1	Brain_Cerebellum	COVID19_HGI_A2_ALL_eur_leave_ukbb_23andme_20210107	1_155106227_A_T	3.54207e-08	0.04259	1689	0.0778098743816362	0.571612221096083	0.0407136359410591	0.299082515262189	0.0107817533190328	0.114756958367268
1_154605882_155673527	ENSG00000169242.7	EFNA1	Adrenal_Gland	COVID19_HGI_C2_ALL_eur_leave_23andme_20210107	1_155105882_T_G	0.876668	1.015e-08	1638	0.0531790211092836	0.00834483438076419	0.764551592611459	0.119919177335608	0.0540053745628852	0.931816809347023
1_154605882_155673527	ENSG00000169242.7	EFNA1	Stomach	COVID19_HGI_C2_ALL_leave_UKBB_23andme_20210107	1_155040654_C_T	0.286539	0.0001591	1426	0.876185672684544	0.109198681652551	0.0121511099994872	0.00151343704298624	0.000951098620431027	0.169682962112971
1_154605882_155673527	ENSG00000169242.7	EFNA1	Thyroid	COVID19_HGI_B2_ALL_leave_UKBB_23andme_20210107	1_155167786_A_G	0.246858	5.589e-07	1257	0.130116273140253	0.205833799050334	0.24895719104958	0.393809582100748	0.021283154659085	0.297430401030448
1_154605882_155673527	ENSG00000169242.7	EFNA1	Uterus	COVID19_HGI_B2_ALL_eur_leave_23andme_20210107	1_155167786_A_G	0.647943	6.516e-08	1552	0.0682191176037949	0.0105786569641751	0.745756567878791	0.115583716978004	0.059861940575235	0.333215674665481
1_154605882_155673527	ENSG00000169242.7	EFNA1	Artery_Coronary	COVID19_HGI_B1_ALL_eur_leave_23andme_20210107	1_155207733_C_T	0.0888616	0.001256	1563	0.805488238071849	0.153434362424751	0.0313484109143646	0.00596767714579415	0.00376131144324181	0.0560232129272554
1_154605882_155673527	ENSG00000169242.7	EFNA1	Stomach	COVID19_HGI_C2_ALL_eur_leave_ukbb_23andme_20210107	1_155040654_C_T	0.286539	0.0001912	1640	0.853425867878773	0.12467397092562	0.0178629121851273	0.00260810060483569	0.00142914840564371	0.0970697397333173
1_154605882_155673527	ENSG00000169242.7	EFNA1	Muscle_Skeletal	COVID19_HGI_B1_ALL_eur_leave_ukbb_23andme_20210107	1_155167786_A_G	0.524718	0.001873	1566	0.839795436622388	0.122992494227205	0.0298350368220929	0.00436648878222804	0.0030105435460859	0.0237514180406707
1_154605882_155673527	ENSG00000169242.7	EFNA1	Heart_Atrial_Appendage	COVID19_HGI_B2_ALL_leave_UKBB_23andme_20210107	1_155167786_A_G	0.550481	5.589e-07	1257	0.0618913669889182	0.277800084572212	0.118419475934198	0.531516753837838	0.0103723186668331	0.233350177532087
1_154605882_155673527	ENSG00000169242.7	EFNA1	Minor_Salivary_Gland	COVID19_HGI_B2_ALL_leave_23andme_20210107	1_155173527_G_A	0.793765	2.603e-07	1387	0.246688035559093	0.0343908060663402	0.586720757840906	0.081744349084811	0.0504560514488498	0.325153360988552
1_154605882_155673527	ENSG00000169242.7	EFNA1	Nerve_Tibial	COVID19_HGI_A2_ALL_leave_UKBB_23andme_20210107	1_155153537_C_T	0.0258342	8.784e-07	1347	0.218721490872779	0.02910550905772	0.573633675182753	0.0762317557285181	0.10230756915823	0.337079453749504
1_154605882_155673527	ENSG00000169242.7	EFNA1	Artery_Aorta	COVID19_HGI_C2_ALL_leave_23andme_20210107	1_155105882_T_G	0.471897	1.453e-06	1504	0.665815269779561	0.169829655049966	0.118400372372483	0.0301846403373544	0.0157700624606352	0.313130768818507
1_154605882_155673527	ENSG00000169242.7	EFNA1	Prostate	COVID19_HGI_B2_ALL_leave_23andme_20210107	1_155173527_G_A	0.306329	2.603e-07	1390	0.250351296998394	0.0299769453416052	0.595449732607888	0.0712458919057703	0.0529761331463423	0.35624631062895
1_154605882_155673527	ENSG00000169242.7	EFNA1	Testis	COVID19_HGI_B2_ALL_leave_23andme_20210107	1_155167786_A_G	0.0723766	3.777e-07	1390	0.225924341722784	0.0487918263941461	0.537351275912534	0.115977293645825	0.0719552623247115	0.32601874355331
1_154605882_155673527	ENSG00000169242.7	EFNA1	Brain_Hypothalamus	COVID19_HGI_A2_ALL_leave_UKBB_23andme_20210107	1_155173527_G_A	0.133533	5.098e-07	1346	0.218794143889594	0.035511211350539	0.573823298691383	0.093055122717793	0.0788162233506911	0.288418090038573
1_154605882_155673527	ENSG00000169242.7	EFNA1	Esophagus_Mucosa	COVID19_HGI_A2_ALL_leave_UKBB_23andme_20210107	1_155173527_G_A	0.0385869	5.098e-07	1347	0.00787141175134513	0.26608622464997	0.0206440932428866	0.697848057630804	0.00755021272499447	0.218847896257035
1_154605882_155673527	ENSG00000169242.7	EFNA1	Adrenal_Gland	COVID19_HGI_B2_ALL_eur_leave_ukbb_23andme_20210107	1_155167786_A_G	0.667203	1.02e-08	1557	0.0164453077833725	0.00245344973700258	0.799508947324459	0.119215111713889	0.0623771834412766	0.548055525166697
1_154605882_155673527	ENSG00000169242.7	EFNA1	Artery_Coronary	COVID19_HGI_B2_ALL_eur_leave_ukbb_23andme_20210107	1_155167786_A_G	0.0425745	1.02e-08	1556	0.0149378160865383	0.00282861651354113	0.726220169676196	0.137398030473901	0.118615367249823	0.695894083424279
1_154605882_155673527	ENSG00000169242.7	EFNA1	Adipose_Visceral_Omentum	COVID19_HGI_B1_ALL_leave_23andme_20210107	1_155181989_G_A	0.68295	0.002266	1434	0.752703775849042	0.212268040472854	0.0248693862999679	0.00701020256275253	0.00314859481538393	0.0207372028260984
1_154605882_155673527	ENSG00000169242.7	EFNA1	Esophagus_Gastroesophageal_Junction	COVID19_HGI_B2_ALL_leave_23andme_20210107	1_155173527_G_A	0.499024	2.603e-07	1390	0.25330242170274	0.0295645152233406	0.602468855085639	0.0702735301617565	0.0443906778265244	0.338991255816298
1_154605882_155673527	ENSG00000169242.7	EFNA1	Uterus	COVID19_HGI_B2_ALL_leave_23andme_20210107	1_155173527_G_A	0.627221	2.603e-07	1390	0.247546570244896	0.0343924921890727	0.588778811324748	0.0817535266505188	0.0475285995907648	0.33131505239701
1_154605882_155673527	ENSG00000169242.7	EFNA1	Artery_Coronary	COVID19_HGI_B1_ALL_leave_UKBB_23andme_20210107	1_155137395_G_T	0.133246	0.003085	1330	0.829246239833892	0.139002176255638	0.0249012739917621	0.00417139038596835	0.00267891953273982	0.0304368838723728
1_154605882_155673527	ENSG00000169242.7	EFNA1	Muscle_Skeletal	COVID19_HGI_C2_ALL_leave_23andme_20210107	1_155105882_T_G	0.0530616	1.453e-06	1504	0.73028271168834	0.101965974320259	0.129864466805805	0.0181125965086161	0.0197742506769791	0.777631120180968
1_154605882_155673527	ENSG00000169242.7	EFNA1	Artery_Coronary	COVID19_HGI_B2_ALL_leave_23andme_20210107	1_155167786_A_G	0.0425745	3.777e-07	1390	0.232095940797062	0.040522174908179	0.552030157398678	0.0963011899613604	0.079050536934721	0.353566483263412
1_154605882_155673527	ENSG00000169242.7	EFNA1	Whole_Blood	COVID19_HGI_B2_ALL_eur_leave_ukbb_23andme_20210107	1_155167786_A_G	0.694274	1.02e-08	1558	0.0115299042454602	0.00781751637982722	0.560540578263547	0.380018149377693	0.040093851733473	0.488786848824833
1_154605882_155673527	ENSG00000169242.7	EFNA1	Artery_Aorta	COVID19_HGI_C2_ALL_eur_leave_ukbb_23andme_20210107	1_155130391_G_A	0.00975875	0.0009127	1640	0.769862575127928	0.206985391997688	0.0161138630685138	0.00432966765378611	0.00270850215208372	0.0368080290955336
1_154605882_155673527	ENSG00000169242.7	EFNA1	Brain_Anterior_cingulate_cortex_BA24	COVID19_HGI_B1_ALL_eur_leave_23andme_20210107	1_155207733_C_T	0.284515	0.001256	1559	0.821966007519507	0.137580242036879	0.0318863356135088	0.00533388470985953	0.00323353012024615	0.0505963393899671
1_154605882_155673527	ENSG00000169242.7	EFNA1	Esophagus_Gastroesophageal_Junction	COVID19_HGI_C2_ALL_eur_leave_ukbb_23andme_20210107	1_155105882_T_G	0.213503	0.0001365	1640	0.857594115501228	0.120233066129669	0.0179501570695961	0.00251487013652639	0.00170779116298093	0.0832795879357657
1_154605882_155673527	ENSG00000169242.7	EFNA1	Brain_Spinal_cord_cervical_c-1	COVID19_HGI_A2_ALL_leave_23andme_20210107	1_155173527_G_A	0.0133555	3.926e-07	1344	0.213005735068619	0.0474297466926881	0.518004849870721	0.115237233018862	0.106322435349111	0.312236334356537
1_154605882_155673527	ENSG00000169242.7	EFNA1	Testis	COVID19_HGI_A2_ALL_leave_23andme_20210107	1_155173527_G_A	0.170307	3.926e-07	1346	0.224178187587354	0.04751389055881	0.545178132538416	0.115481211921771	0.0676485773936489	0.282295878125203
1_154605882_155673527	ENSG00000169242.7	EFNA1	Adrenal_Gland	COVID19_HGI_B2_ALL_leave_23andme_20210107	1_155173527_G_A	0.262608	2.603e-07	1389	0.248060985981309	0.0328309855794607	0.590001518407043	0.0780359016983112	0.0510706083338759	0.369966787147636
1_154605882_155673527	ENSG00000169242.7	EFNA1	Uterus	COVID19_HGI_B2_ALL_leave_UKBB_23andme_20210107	1_155167786_A_G	0.647943	5.589e-07	1257	0.291307459352294	0.0365658500454759	0.557371380703193	0.0699182128425099	0.044837097056527	0.291192439200268
1_154605882_155673527	ENSG00000169242.7	EFNA1	Brain_Substantia_nigra	COVID19_HGI_B2_ALL_eur_leave_23andme_20210107	1_155167786_A_G	0.00553886	6.516e-08	1535	0.0468512283947721	0.0266886007668796	0.512157248161687	0.291625496407657	0.122677426269005	0.396590119944722
1_154605882_155673527	ENSG00000169242.7	EFNA1	Lung	COVID19_HGI_A2_ALL_eur_leave_ukbb_23andme_20210107	1_155126599_T_C	3.51478e-09	0.6872	1689	0.00210124219151617	0.653589767364022	0.00109946469248604	0.341986423771029	0.00122310198094664	0.204885901806904
1_154605882_155673527	ENSG00000169242.7	EFNA1	Brain_Anterior_cingulate_cortex_BA24	COVID19_HGI_C2_ALL_eur_leave_ukbb_23andme_20210107	1_155040654_C_T	0.523608	0.0001912	1634	0.831915795959068	0.1453393141274	0.0173955629170658	0.00303676807340428	0.00231255892306119	0.0544199076215085
1_154605882_155673527	ENSG00000169242.7	EFNA1	Muscle_Skeletal	COVID19_HGI_B1_ALL_leave_23andme_20210107	1_155109973_G_T	0.0628501	0.004055	1434	0.851783647849914	0.11353470896526	0.0281429923192304	0.00374840461460454	0.00279024625099156	0.0312261024606827
1_154605882_155673527	ENSG00000169242.7	EFNA1	Ovary	COVID19_HGI_B2_ALL_eur_leave_23andme_20210107	1_155167786_A_G	0.737171	6.516e-08	1558	0.0685206346860573	0.0103966555550319	0.749055089289148	0.113595911844436	0.0584317086253262	0.322922026895323
1_154605882_155673527	ENSG00000169242.7	EFNA1	Brain_Caudate_basal_ganglia	COVID19_HGI_A2_ALL_leave_23andme_20210107	1_155153537_C_T	0.0131456	5.492e-07	1346	0.191919837035001	0.0696471216853993	0.466729165213938	0.169272154386643	0.102431721679018	0.315085519916179
1_154605882_155673527	ENSG00000169242.7	EFNA1	Brain_Spinal_cord_cervical_c-1	COVID19_HGI_B1_ALL_eur_leave_ukbb_23andme_20210107	1_155167786_A_G	0.0133555	0.001873	1554	0.774289720429856	0.188210848012362	0.0270787733975928	0.00657834361641002	0.00384231454377885	0.0611476489643172
1_154605882_155673527	ENSG00000169242.7	EFNA1	Nerve_Tibial	COVID19_HGI_B1_ALL_eur_leave_23andme_20210107	1_155181989_G_A	0.0422547	0.0015	1565	0.82681016984997	0.132318207910668	0.0322096405228322	0.00515114505273019	0.00351083666379943	0.0753129087282158
1_154605882_155673527	ENSG00000169242.7	EFNA1	Brain_Cortex	COVID19_HGI_A2_ALL_leave_23andme_20210107	1_155173527_G_A	0.8213	3.926e-07	1346	0.243930212544742	0.0342973598858224	0.593213011381948	0.0833624298429368	0.0451969863445506	0.30601059101118
1_154605882_155673527	ENSG00000169242.7	EFNA1	Adipose_Visceral_Omentum	COVID19_HGI_B1_ALL_leave_UKBB_23andme_20210107	1_155059851_A_G	0.000265587	0.5365	1331	0.760635472472528	0.207199898776371	0.022860156254853	0.00622411023485956	0.00308036226138784	0.0216548600932845
1_154605882_155673527	ENSG00000169242.7	EFNA1	Brain_Putamen_basal_ganglia	COVID19_HGI_C2_ALL_leave_UKBB_23andme_20210107	1_155040654_C_T	0.229101	0.0001591	1426	0.837133905663468	0.147290766675642	0.0116095326471738	0.00204073137732198	0.00192506363639495	0.0903769518237518
1_154605882_155673527	ENSG00000169242.7	EFNA1	Brain_Cortex	COVID19_HGI_A2_ALL_leave_UKBB_23andme_20210107	1_155173527_G_A	0.8213	5.098e-07	1347	0.230826425340173	0.0324899887252367	0.605380889499324	0.0851642886276607	0.0461384078076057	0.326364151623524
1_154605882_155673527	ENSG00000169242.7	EFNA1	Ovary	COVID19_HGI_B2_ALL_eur_leave_ukbb_23andme_20210107	1_155167786_A_G	0.737171	1.02e-08	1558	0.0164290271305436	0.00249278099893744	0.798717506408473	0.1211284040661	0.0612322813959454	0.586124179652118
1_154605882_155673527	ENSG00000169242.7	EFNA1	Brain_Substantia_nigra	COVID19_HGI_B1_ALL_leave_23andme_20210107	1_155106227_A_T	5.36735e-06	0.2596	1417	0.61904263871197	0.344994189811833	0.0201550955321298	0.0112279108118302	0.00458016513223711	0.0197905220885558
1_154605882_155673527	ENSG00000169242.7	EFNA1	Esophagus_Muscularis	COVID19_HGI_B1_ALL_eur_leave_23andme_20210107	1_155106227_A_T	6.2894e-06	0.4625	1565	0.526976920169057	0.429987419792338	0.020529182854094	0.0167450487646435	0.0057614284198677	0.147481138352192
1_154605882_155673527	ENSG00000169242.7	EFNA1	Cells_EBV-transformed_lymphocytes	COVID19_HGI_B2_ALL_eur_leave_23andme_20210107	1_155167786_A_G	0.303116	6.516e-08	1556	0.066760984084646	0.0113079665612228	0.729818066486432	0.123547921495225	0.0685650613724737	0.337726222673655
1_154605882_155673527	ENSG00000169242.7	EFNA1	Brain_Caudate_basal_ganglia	COVID19_HGI_B2_ALL_leave_23andme_20210107	1_155173527_G_A	0.0432904	2.603e-07	1390	0.197089141337818	0.0724642426686423	0.468767998874298	0.172263652257127	0.0894149648621154	0.32772172965197
1_154605882_155673527	ENSG00000169242.7	EFNA1	Brain_Putamen_basal_ganglia	COVID19_HGI_C2_ALL_leave_23andme_20210107	1_155105882_T_G	0.413014	1.453e-06	1504	0.705205188774304	0.12944997458869	0.125404989551424	0.0230028492560721	0.0169369978295101	0.382145917741958
1_154605882_155673527	ENSG00000169242.7	EFNA1	Muscle_Skeletal	COVID19_HGI_C2_ALL_eur_leave_23andme_20210107	1_155105882_T_G	0.0530616	1.015e-08	1639	0.0486955654343304	0.00741600789442371	0.700093660029178	0.106482254656077	0.137312511985992	0.961754326652054
1_154605882_155673527	ENSG00000169242.7	EFNA1	Brain_Anterior_cingulate_cortex_BA24	COVID19_HGI_B1_ALL_leave_UKBB_23andme_20210107	1_154753201_A_C	0.381652	0.001776	1327	0.846384284373666	0.122168338586975	0.0252590035188498	0.00364337630736778	0.00254499721314209	0.0275507080942665
1_154605882_155673527	ENSG00000169242.7	EFNA1	Nerve_Tibial	COVID19_HGI_A2_ALL_eur_leave_23andme_20210107	1_155153537_C_T	0.0258342	2.613e-06	1689	0.541451509235051	0.0933264211769082	0.273871484197636	0.0471612298678595	0.0441893555225451	0.459614706319609
1_154605882_155673527	ENSG00000169242.7	EFNA1	Minor_Salivary_Gland	COVID19_HGI_B2_ALL_leave_UKBB_23andme_20210107	1_155040654_C_T	0.21822	7.436e-07	1255	0.289243381479315	0.0366776840969122	0.553414536361863	0.0701255302803076	0.0505388677816016	0.278952498631753
1_154605882_155673527	ENSG00000169242.7	EFNA1	Brain_Frontal_Cortex_BA9	COVID19_HGI_C2_ALL_eur_leave_23andme_20210107	1_155105882_T_G	0.86179	1.015e-08	1636	0.050957312277968	0.010396914464653	0.732609698978734	0.149419091915069	0.0566169823635766	0.917422354590016
1_154605882_155673527	ENSG00000169242.7	EFNA1	Breast_Mammary_Tissue	COVID19_HGI_B1_ALL_leave_23andme_20210107	1_155181989_G_A	0.938889	0.002266	1434	0.846983668891944	0.118465593045275	0.0279844006729977	0.00391145674098414	0.00265488064879974	0.0279099193743792
1_154605882_155673527	ENSG00000169242.7	EFNA1	Esophagus_Gastroesophageal_Junction	COVID19_HGI_C2_ALL_leave_23andme_20210107	1_155105882_T_G	0.213503	1.453e-06	1504	0.74302676818848	0.0944471378891271	0.132130712570418	0.0167816999786607	0.0136136813733147	0.577041561482501
1_154605882_155673527	ENSG00000169242.7	EFNA1	Colon_Sigmoid	COVID19_HGI_B1_ALL_eur_leave_ukbb_23andme_20210107	1_155167786_A_G	0.780289	0.001873	1566	0.833453482779771	0.129535592501823	0.0296097290647901	0.00459915100669034	0.00280204464692502	0.0298246216872641
1_154605882_155673527	ENSG00000169242.7	EFNA1	Artery_Coronary	COVID19_HGI_B1_ALL_eur_leave_ukbb_23andme_20210107	1_155167786_A_G	0.0425745	0.001873	1564	0.808496616166395	0.154068152799441	0.0286755876182758	0.0054611582936022	0.00329848512228643	0.0682081653645977
1_154605882_155673527	ENSG00000169242.7	EFNA1	Skin_Not_Sun_Exposed_Suprapubic	COVID19_HGI_B1_ALL_leave_23andme_20210107	1_155181989_G_A	0.022694	0.002266	1434	0.779260899507169	0.185322158049871	0.0257468355548557	0.00611950668523086	0.00355060020287292	0.0589255521374105
1_154605882_155673527	ENSG00000169242.7	EFNA1	Brain_Substantia_nigra	COVID19_HGI_A2_ALL_leave_UKBB_23andme_20210107	1_155153537_C_T	0.00165641	8.784e-07	1345	0.157666317967951	0.0878228763668939	0.413504407118046	0.230218345598003	0.110788052949106	0.3016201877805
1_154605882_155673527	ENSG00000169242.7	EFNA1	Brain_Substantia_nigra	COVID19_HGI_B1_ALL_eur_leave_ukbb_23andme_20210107	1_155167786_A_G	0.00553886	0.001873	1539	0.612397788507964	0.348650666062115	0.0213347219761142	0.0121408203533004	0.00547600310050691	0.0463942911381856
1_154605882_155673527	ENSG00000169242.7	EFNA1	Small_Intestine_Terminal_Ileum	COVID19_HGI_A2_ALL_leave_23andme_20210107	1_155173527_G_A	0.706861	3.926e-07	1346	0.248934186694357	0.0291191861505049	0.605382158217855	0.0707690492242818	0.0457954197130011	0.313627277172962
1_154605882_155673527	ENSG00000169242.7	EFNA1	Brain_Anterior_cingulate_cortex_BA24	COVID19_HGI_C2_ALL_leave_23andme_20210107	1_155105882_T_G	0.553463	1.453e-06	1501	0.721727661213605	0.116546238030846	0.128336743902868	0.0207114338255186	0.0126779230271627	0.490335871920726
1_154605882_155673527	ENSG00000169242.7	EFNA1	Thyroid	COVID19_HGI_A2_ALL_leave_23andme_20210107	1_155153537_C_T	0.109935	5.492e-07	1346	0.109422629105497	0.174771277696951	0.26610450033161	0.425000944449412	0.0247006484165304	0.319010018569072
1_154605882_155673527	ENSG00000169242.7	EFNA1	Spleen	COVID19_HGI_B2_ALL_eur_leave_ukbb_23andme_20210107	1_155167786_A_G	0.96547	1.02e-08	1555	0.0166016751384224	0.00229686968906672	0.807110714218077	0.111602737337745	0.062388003616689	0.569851669751805
1_154605882_155673527	ENSG00000169242.7	EFNA1	Artery_Coronary	COVID19_HGI_A2_ALL_leave_23andme_20210107	1_155173527_G_A	0.114627	3.926e-07	1346	0.229138837904633	0.0389734683981564	0.557241920301429	0.0946994921133316	0.0799462812824503	0.280411370486308
1_154605882_155673527	ENSG00000169242.7	EFNA1	Skin_Not_Sun_Exposed_Suprapubic	COVID19_HGI_C2_ALL_leave_UKBB_23andme_20210107	1_155142883_T_A	0.00624479	0.0005292	1426	0.793469384431106	0.189859703098412	0.0110039847397951	0.00262997361515154	0.00303695411553574	0.0777759282290733
1_154605882_155673527	ENSG00000169242.7	EFNA1	Cells_EBV-transformed_lymphocytes	COVID19_HGI_A2_ALL_eur_leave_23andme_20210107	1_155153537_C_T	0.202113	2.613e-06	1682	0.547349918113642	0.0994393369522072	0.276830189656443	0.0502667785702228	0.0261137767074855	0.272693556990661
1_154605882_155673527	ENSG00000169242.7	EFNA1	Brain_Nucleus_accumbens_basal_ganglia	COVID19_HGI_A2_ALL_leave_23andme_20210107	1_155173527_G_A	0.00630179	3.926e-07	1345	0.211880209131524	0.0312559439259782	0.515269954723136	0.075845356406841	0.165748535812521	0.314844770679337
1_154605882_155673527	ENSG00000169242.7	EFNA1	Brain_Cerebellar_Hemisphere	COVID19_HGI_A2_ALL_leave_23andme_20210107	1_155173527_G_A	0.00219444	3.926e-07	1345	0.0236298589579795	0.252364702170716	0.0574651592246384	0.613669700457204	0.0528705791894622	0.170246731378755
1_154605882_155673527	ENSG00000169242.7	EFNA1	Ovary	COVID19_HGI_B1_ALL_leave_UKBB_23andme_20210107	1_154753467_T_C	0.152797	0.003463	1331	0.857671367910976	0.11069562147541	0.0257764753227001	0.00332431657447777	0.00253221871643623	0.0296522820949955
1_154605882_155673527	ENSG00000169242.7	EFNA1	Testis	COVID19_HGI_B2_ALL_eur_leave_ukbb_23andme_20210107	1_155167786_A_G	0.0723766	1.02e-08	1558	0.0145981316179451	0.00340402890867738	0.709706252930268	0.165384174931691	0.106907411611419	0.650609185712903
1_154605882_155673527	ENSG00000169242.7	EFNA1	Esophagus_Muscularis	COVID19_HGI_A2_ALL_eur_leave_ukbb_23andme_20210107	1_155153537_C_T	0.018397	4.065e-06	1689	0.342311508016169	0.286879101701899	0.179112821175489	0.150066455764069	0.0416301133423739	0.361040903660925
1_154605882_155673527	ENSG00000169242.7	EFNA1	Muscle_Skeletal	COVID19_HGI_B2_ALL_leave_UKBB_23andme_20210107	1_155167786_A_G	0.524718	5.589e-07	1257	0.297134702617396	0.0341095633177401	0.568520901664946	0.0652283219462333	0.0350065104536854	0.277301558394017
1_154605882_155673527	ENSG00000169242.7	EFNA1	Lung	COVID19_HGI_B1_ALL_eur_leave_23andme_20210107	1_155126599_T_C	3.51478e-09	0.5344	1565	0.00313864523576943	0.950966813852733	0.000122270671623666	0.0370376156931971	0.00873465454667667	0.240936631318731
1_154605882_155673527	ENSG00000169242.7	EFNA1	Liver	COVID19_HGI_A2_ALL_eur_leave_ukbb_23andme_20210107	1_155153537_C_T	0.705923	4.065e-06	1687	0.549513356009827	0.092371936639141	0.287525594982269	0.0483101150224972	0.0222789973462653	0.214577754481616
1_154605882_155673527	ENSG00000169242.7	EFNA1	Adipose_Subcutaneous	COVID19_HGI_B1_ALL_leave_23andme_20210107	1_154726888_C_T	0.00186155	0.03352	1434	0.857610671755372	0.10789654179129	0.0283355176035902	0.00356231446195126	0.00259495438779718	0.0466034619110918
1_154605882_155673527	ENSG00000169242.7	EFNA1	Uterus	COVID19_HGI_B1_ALL_leave_UKBB_23andme_20210107	1_154753201_A_C	0.378777	0.001776	1328	0.854819783322115	0.113636577327871	0.0256249624721571	0.00340397293977827	0.002514703938079	0.0288623211421629
1_154605882_155673527	ENSG00000169242.7	EFNA1	Breast_Mammary_Tissue	COVID19_HGI_B2_ALL_leave_UKBB_23andme_20210107	1_155040654_C_T	0.254469	7.436e-07	1257	0.293223392301112	0.0359864127946596	0.561037219523084	0.0688134476222025	0.0409395277589422	0.316954482521299
1_154605882_155673527	ENSG00000169242.7	EFNA1	Spleen	COVID19_HGI_C2_ALL_eur_leave_23andme_20210107	1_155105882_T_G	0.56388	1.015e-08	1635	0.0532809516999264	0.00775928128819388	0.766013327156636	0.111492726275323	0.061453713579921	0.934921516448524
1_154605882_155673527	ENSG00000169242.7	EFNA1	Colon_Transverse	COVID19_HGI_A2_ALL_leave_23andme_20210107	1_155173527_G_A	0.556916	3.926e-07	1346	0.248143058442885	0.0301909713714092	0.603458216252859	0.0733764840191661	0.0448312699136803	0.300760746556007
1_154605882_155673527	ENSG00000169242.7	EFNA1	Brain_Cerebellar_Hemisphere	COVID19_HGI_A2_ALL_eur_leave_23andme_20210107	1_155153537_C_T	0.00163498	2.613e-06	1685	0.053649894755088	0.579558817185286	0.0271350577739651	0.293082836449829	0.0465733938358324	0.0850171736406003
1_154605882_155673527	ENSG00000169242.7	EFNA1	Brain_Cortex	COVID19_HGI_B1_ALL_eur_leave_23andme_20210107	1_155207733_C_T	0.655553	0.001256	1564	0.825043030643561	0.134421553728474	0.0321222054924498	0.00523038270928559	0.00318282742623001	0.0462035772291397
1_154605882_155673527	ENSG00000169242.7	EFNA1	Spleen	COVID19_HGI_B1_ALL_leave_UKBB_23andme_20210107	1_154753467_T_C	0.357808	0.003463	1331	0.867665209757486	0.100888595444065	0.0260768304789681	0.00302976860808695	0.00233959571139343	0.0300974384137253
1_154605882_155673527	ENSG00000169242.7	EFNA1	Adipose_Visceral_Omentum	COVID19_HGI_B2_ALL_leave_UKBB_23andme_20210107	1_155167786_A_G	0.554005	5.589e-07	1257	0.262272572965742	0.0698765578620628	0.501817654925573	0.133665525324053	0.0323676889225695	0.2935219197856
1_154605882_155673527	ENSG00000169242.7	EFNA1	Brain_Caudate_basal_ganglia	COVID19_HGI_A2_ALL_eur_leave_23andme_20210107	1_155153537_C_T	0.0131456	2.613e-06	1689	0.451143292809599	0.180076474042945	0.228192702541598	0.0910348942144327	0.0495526363914245	0.343755703853866
1_154605882_155673527	ENSG00000169242.7	EFNA1	Adipose_Visceral_Omentum	COVID19_HGI_C2_ALL_eur_leave_23andme_20210107	1_155105882_T_G	0.102644	1.015e-08	1639	0.0452413091761474	0.0137633471596442	0.650431994025293	0.197782158781693	0.0927811908572221	0.917244815493056
1_154605882_155673527	ENSG00000169242.7	EFNA1	Breast_Mammary_Tissue	COVID19_HGI_B2_ALL_eur_leave_ukbb_23andme_20210107	1_155167786_A_G	0.965617	1.02e-08	1558	0.0165845999929388	0.00252460921842624	0.806280873839165	0.122685079829969	0.0519248371195012	0.574461158582789
1_154605882_155673527	ENSG00000169242.7	EFNA1	Brain_Putamen_basal_ganglia	COVID19_HGI_B2_ALL_leave_UKBB_23andme_20210107	1_155167786_A_G	0.0077369	5.589e-07	1257	0.261735654605679	0.0416027809044029	0.500790345400652	0.079484044222727	0.11638717486654	0.385471230066763
1_154605882_155673527	ENSG00000169242.7	EFNA1	Muscle_Skeletal	COVID19_HGI_A2_ALL_leave_UKBB_23andme_20210107	1_155173527_G_A	0.505711	5.098e-07	1347	0.235863950622322	0.0291575727889354	0.618592641713952	0.0764306539557678	0.039955180919022	0.306468038616969
1_154605882_155673527	ENSG00000169242.7	EFNA1	Stomach	COVID19_HGI_B2_ALL_leave_23andme_20210107	1_155173527_G_A	0.361203	2.603e-07	1390	0.251338574665147	0.0306109793749352	0.597797929840042	0.0727593974475375	0.0474931186723383	0.342457086288495
1_154605882_155673527	ENSG00000169242.7	EFNA1	Brain_Putamen_basal_ganglia	COVID19_HGI_A2_ALL_eur_leave_ukbb_23andme_20210107	1_155153537_C_T	0.00753941	4.065e-06	1684	0.510466092232269	0.10357702975406	0.267062775531705	0.0541240771250685	0.0647700253568972	0.287474969252849
1_154605882_155673527	ENSG00000169242.7	EFNA1	Brain_Amygdala	COVID19_HGI_C2_ALL_leave_UKBB_23andme_20210107	1_155040654_C_T	0.407835	0.0001591	1426	0.854508430923378	0.130114864199025	0.0118504858768417	0.00180273426519152	0.00172348473556311	0.0908919952589515
1_154605882_155673527	ENSG00000169242.7	EFNA1	Spleen	COVID19_HGI_B2_ALL_leave_UKBB_23andme_20210107	1_155167786_A_G	0.96547	5.589e-07	1257	0.295191137440779	0.0323966179409502	0.564802192887676	0.0619402048437576	0.0456698468868374	0.267452872834355
1_154605882_155673527	ENSG00000169242.7	EFNA1	Minor_Salivary_Gland	COVID19_HGI_B2_ALL_eur_leave_23andme_20210107	1_155167786_A_G	0.993222	6.516e-08	1543	0.067871364156794	0.0105271177676238	0.7419434294484	0.115013724189853	0.0646443644373296	0.316495732418049
1_154605882_155673527	ENSG00000169242.7	EFNA1	Liver	COVID19_HGI_C2_ALL_leave_23andme_20210107	1_155105882_T_G	0.0910541	1.453e-06	1502	0.726431781169654	0.10815774881277	0.129176398089079	0.0192159350174252	0.0170181369110718	0.649703366939644
1_154605882_155673527	ENSG00000169242.7	EFNA1	Stomach	COVID19_HGI_B2_ALL_leave_UKBB_23andme_20210107	1_155040654_C_T	0.286539	7.436e-07	1257	0.295408043193278	0.0321158265287965	0.565217208208676	0.061402767971698	0.0458561540975519	0.273128714757422
1_154605882_155673527	ENSG00000169242.7	EFNA1	Lung	COVID19_HGI_A2_ALL_leave_23andme_20210107	1_155126599_T_C	3.51478e-09	0.6179	1346	0.000933399828000069	0.290293258750361	0.00226993170306754	0.705962596802087	0.000540812916483948	0.157078843890658
1_154605882_155673527	ENSG00000169242.7	EFNA1	Adrenal_Gland	COVID19_HGI_B1_ALL_leave_23andme_20210107	1_155181989_G_A	0.222316	0.002266	1433	0.849148290547024	0.116332031460428	0.0280346980708809	0.00383806431737051	0.00264691560429742	0.0378458702668825
1_154605882_155673527	ENSG00000169242.7	EFNA1	Brain_Hippocampus	COVID19_HGI_A2_ALL_leave_23andme_20210107	1_155173527_G_A	0.371251	3.926e-07	1345	0.213890781481459	0.0631998687323912	0.520159451141725	0.153646201937208	0.0491036967072175	0.300021204901245
1_154605882_155673527	ENSG00000169242.7	EFNA1	Brain_Frontal_Cortex_BA9	COVID19_HGI_B2_ALL_leave_UKBB_23andme_20210107	1_155167786_A_G	0.0832086	5.589e-07	1256	0.27643335881191	0.045577851892115	0.528911211595636	0.0871440280238236	0.061933549676515	0.351976876091932
1_154605882_155673527	ENSG00000169242.7	EFNA1	Brain_Anterior_cingulate_cortex_BA24	COVID19_HGI_B2_ALL_leave_23andme_20210107	1_155173527_G_A	0.73785	2.603e-07	1390	0.2450262549036	0.0368866353484967	0.582784350285178	0.087685649777316	0.0476171096854092	0.3286154076371
1_154605882_155673527	ENSG00000169242.7	EFNA1	Brain_Substantia_nigra	COVID19_HGI_A2_ALL_leave_23andme_20210107	1_155153537_C_T	0.00165641	5.492e-07	1344	0.165716983186112	0.0922916609188311	0.403005129499539	0.224328317368585	0.114657909026932	0.324579969368955
1_154605882_155673527	ENSG00000169242.7	EFNA1	Heart_Left_Ventricle	COVID19_HGI_B1_ALL_leave_UKBB_23andme_20210107	1_155083717_A_T	1.27338e-07	0.9791	1331	0.0543631282626147	0.908298368749313	0.0016338307264928	0.0272896053213836	0.00841506694019644	0.10649129865755
1_154605882_155673527	ENSG00000169242.7	EFNA1	Prostate	COVID19_HGI_A2_ALL_eur_leave_23andme_20210107	1_155153537_C_T	0.731068	2.613e-06	1686	0.563998412835472	0.0840243198815254	0.285188486813188	0.042462972200333	0.0243258082694809	0.216862101240225
1_154605882_155673527	ENSG00000169242.7	EFNA1	Colon_Transverse	COVID19_HGI_B1_ALL_eur_leave_ukbb_23andme_20210107	1_155167786_A_G	0.420665	0.001873	1566	0.842112680075966	0.120921686447988	0.0299173604937257	0.0042931755666938	0.00275509741562631	0.0347012760255689
1_154605882_155673527	ENSG00000169242.7	EFNA1	Brain_Hypothalamus	COVID19_HGI_C2_ALL_eur_leave_23andme_20210107	1_155105882_T_G	0.136156	1.015e-08	1637	0.0497487995767544	0.0095348342967918	0.71523533121881	0.136993219168179	0.0884878157394649	0.913055042194016
1_154605882_155673527	ENSG00000169242.7	EFNA1	Brain_Spinal_cord_cervical_c-1	COVID19_HGI_B1_ALL_leave_UKBB_23andme_20210107	1_154753201_A_C	0.110285	0.001776	1323	0.794303454242167	0.174211345857346	0.023238896258116	0.00509374003045118	0.00315256361191978	0.0343561772002203
1_154605882_155673527	ENSG00000169242.7	EFNA1	Muscle_Skeletal	COVID19_HGI_B2_ALL_eur_leave_23andme_20210107	1_155167786_A_G	0.524718	6.516e-08	1558	0.069923522199997	0.0101188942226566	0.76439119989045	0.110572913824593	0.0449934698623041	0.331226980589721
1_154605882_155673527	ENSG00000169242.7	EFNA1	Brain_Cerebellar_Hemisphere	COVID19_HGI_B2_ALL_eur_leave_ukbb_23andme_20210107	1_155167786_A_G	0.000939988	1.02e-08	1555	0.0016661631087548	0.0174954084643735	0.0810025520996182	0.850511300727547	0.0493245755997072	0.700537072767648
1_154605882_155673527	ENSG00000169242.7	EFNA1	Liver	COVID19_HGI_A2_ALL_leave_23andme_20210107	1_155173527_G_A	0.857716	3.926e-07	1346	0.245847895176188	0.0328409904727481	0.59787661691407	0.0798222750404672	0.0436122223965268	0.310214418702969
1_154605882_155673527	ENSG00000169242.7	EFNA1	Colon_Sigmoid	COVID19_HGI_A2_ALL_leave_UKBB_23andme_20210107	1_155173527_G_A	0.616167	5.098e-07	1347	0.23258502931796	0.0310740239636614	0.609993122430543	0.0814519268329653	0.0448958974548704	0.327040245779588
1_154605882_155673527	ENSG00000169242.7	EFNA1	Small_Intestine_Terminal_Ileum	COVID19_HGI_C2_ALL_leave_UKBB_23andme_20210107	1_155040654_C_T	0.778053	0.0001591	1425	0.875603901009	0.109700398564079	0.0121393026807	0.00151984102368594	0.00103655672253459	0.132470551792915
1_154605882_155673527	ENSG00000169242.7	EFNA1	Skin_Sun_Exposed_Lower_leg	COVID19_HGI_C2_ALL_leave_UKBB_23andme_20210107	1_155142927_A_G	0.000417235	0.0005415	1426	0.661066507690224	0.305295242909854	0.00916779639560805	0.0042136358320327	0.0202568171722817	0.0790233868745226
1_154605882_155673527	ENSG00000169242.7	EFNA1	Lung	COVID19_HGI_A2_ALL_leave_UKBB_23andme_20210107	1_155126599_T_C	3.51478e-09	0.9921	1347	0.000884204057883447	0.274993099396996	0.00231897296105305	0.721214786962353	0.000588936621714869	0.163510433543469
1_154605882_155673527	ENSG00000169242.7	EFNA1	Nerve_Tibial	COVID19_HGI_A2_ALL_eur_leave_ukbb_23andme_20210107	1_155153537_C_T	0.0258342	4.065e-06	1689	0.534180984137884	0.0920732487767535	0.279507585478885	0.048130769371054	0.0461074122354228	0.425704504116933
1_154605882_155673527	ENSG00000169242.7	EFNA1	Brain_Putamen_basal_ganglia	COVID19_HGI_A2_ALL_leave_23andme_20210107	1_155173527_G_A	0.00817731	3.926e-07	1346	0.212627791093903	0.0359271977510443	0.51708876462021	0.0872240915490176	0.147132154985825	0.312534620993824
1_154605882_155673527	ENSG00000169242.7	EFNA1	Brain_Spinal_cord_cervical_c-1	COVID19_HGI_C2_ALL_leave_UKBB_23andme_20210107	1_155140648_C_T	0.000117731	0.0005408	1422	0.795898652601977	0.183591779932733	0.0110228061645173	0.00253570509351897	0.00695105620725339	0.110472893543554
1_154605882_155673527	ENSG00000169242.7	EFNA1	Skin_Not_Sun_Exposed_Suprapubic	COVID19_HGI_C2_ALL_leave_23andme_20210107	1_155105882_T_G	0.344286	1.453e-06	1504	0.663451860715607	0.166138927638283	0.117980092865626	0.0295211890454671	0.0229079297350172	0.235258189118061
1_154605882_155673527	ENSG00000169242.7	EFNA1	Artery_Coronary	COVID19_HGI_B2_ALL_eur_leave_23andme_20210107	1_155167786_A_G	0.0425745	6.516e-08	1556	0.063459221921087	0.012016602830197	0.693722817489315	0.131263427445791	0.0995379303136097	0.444088755903819
1_154605882_155673527	ENSG00000169242.7	EFNA1	Colon_Transverse	COVID19_HGI_A2_ALL_leave_UKBB_23andme_20210107	1_155173527_G_A	0.556916	5.098e-07	1347	0.234808934315345	0.0286194518679082	0.615825685073641	0.075013564695395	0.0457323640477106	0.320989048372367
1_154605882_155673527	ENSG00000169242.7	EFNA1	Prostate	COVID19_HGI_B1_ALL_leave_UKBB_23andme_20210107	1_154753467_T_C	0.00850077	0.003463	1331	0.869438750910232	0.0990988979800304	0.026130132526195	0.00297596434017125	0.00235625424337131	0.0454778466792766
1_154605882_155673527	ENSG00000169242.7	EFNA1	Small_Intestine_Terminal_Ileum	COVID19_HGI_B1_ALL_leave_23andme_20210107	1_155181989_G_A	0.870166	0.002266	1433	0.857415714087899	0.108164135715754	0.0282963848090552	0.00356706998213679	0.00255669540515549	0.0328466993917317
1_154605882_155673527	ENSG00000169242.7	EFNA1	Brain_Putamen_basal_ganglia	COVID19_HGI_B2_ALL_eur_leave_ukbb_23andme_20210107	1_155167786_A_G	0.0077369	1.02e-08	1556	0.0137553295446108	0.00259338591098907	0.668732121194901	0.12589159126792	0.189027572081578	0.645531658067539
1_154605882_155673527	ENSG00000169242.7	EFNA1	Brain_Cortex	COVID19_HGI_C2_ALL_leave_UKBB_23andme_20210107	1_155040654_C_T	0.735536	0.0001591	1426	0.857110496288842	0.127461869279261	0.01188657181555	0.00176589033816915	0.00177517227817789	0.0713187353773461
1_154605882_155673527	ENSG00000169242.7	EFNA1	Colon_Transverse	COVID19_HGI_B1_ALL_leave_23andme_20210107	1_155181989_G_A	0.696764	0.002266	1434	0.854236323849649	0.111326771881359	0.0282240289087404	0.0036757072944692	0.00253716806578326	0.0313218247332317
1_154605882_155673527	ENSG00000169242.7	EFNA1	Minor_Salivary_Gland	COVID19_HGI_B2_ALL_eur_leave_ukbb_23andme_20210107	1_155167786_A_G	0.993222	1.02e-08	1543	0.0162730257510882	0.00252401083498972	0.791126420046064	0.122639408327264	0.0674371350405936	0.5770514057817
1_154605882_155673527	ENSG00000169242.7	EFNA1	Brain_Cerebellar_Hemisphere	COVID19_HGI_A2_ALL_eur_leave_ukbb_23andme_20210107	1_155153537_C_T	0.00163498	4.065e-06	1685	0.0542961807150534	0.586540391487172	0.0284083705742618	0.306860615273123	0.0238944419503902	0.164280727983611
1_154605882_155673527	ENSG00000169242.7	EFNA1	Esophagus_Gastroesophageal_Junction	COVID19_HGI_C2_ALL_eur_leave_23andme_20210107	1_155105882_T_G	0.213503	1.015e-08	1639	0.0526430080264862	0.00737765437648547	0.756845840796529	0.1059910181186	0.0771424786818996	0.929239203041206
1_154605882_155673527	ENSG00000169242.7	EFNA1	Adrenal_Gland	COVID19_HGI_B1_ALL_leave_UKBB_23andme_20210107	1_154753201_A_C	0.278109	0.001776	1330	0.858506640286893	0.109956704332756	0.0257886129437486	0.00330053321980826	0.0024475092167937	0.0301628343185755
1_154605882_155673527	ENSG00000169242.7	EFNA1	Brain_Nucleus_accumbens_basal_ganglia	COVID19_HGI_B2_ALL_leave_23andme_20210107	1_155167786_A_G	0.0034259	3.777e-07	1389	0.213854642060356	0.0324149478411563	0.508643024805907	0.0769292429708987	0.168158142321681	0.342941020506492
1_154605882_155673527	ENSG00000169242.7	EFNA1	Stomach	COVID19_HGI_B2_ALL_eur_leave_ukbb_23andme_20210107	1_155167786_A_G	0.537466	1.02e-08	1558	0.0166205038146002	0.00230860823796858	0.808026382607276	0.112174979892332	0.0608695254478231	0.558713288457701
1_154605882_155673527	ENSG00000169242.7	EFNA1	Lung	COVID19_HGI_C2_ALL_leave_UKBB_23andme_20210107	1_155126599_T_C	3.51478e-09	0.01661	1426	0.0031172255044854	0.96934118213195	4.32302777585435e-05	0.0134289389463423	0.014069423139464	0.228515191962356
1_154605882_155673527	ENSG00000169242.7	EFNA1	Prostate	COVID19_HGI_B2_ALL_eur_leave_ukbb_23andme_20210107	1_155167786_A_G	0.564624	1.02e-08	1556	0.0165381613144348	0.00225167505511595	0.804021536783316	0.10939995709294	0.0677886697541936	0.578584839795651
1_154605882_155673527	ENSG00000169242.7	EFNA1	Spleen	COVID19_HGI_B1_ALL_eur_leave_23andme_20210107	1_155207733_C_T	0.46625	0.001256	1561	0.842450002982383	0.117268612153641	0.0327136385959605	0.00455070482105306	0.00301704144696262	0.0498460053942328
1_154605882_155673527	ENSG00000169242.7	EFNA1	Brain_Anterior_cingulate_cortex_BA24	COVID19_HGI_A2_ALL_eur_leave_ukbb_23andme_20210107	1_155153537_C_T	0.588138	4.065e-06	1682	0.54302111521083	0.0975101270359801	0.284093955896289	0.0509902757764858	0.0243845260804155	0.221938933739016
1_154605882_155673527	ENSG00000169242.7	EFNA1	Stomach	COVID19_HGI_B2_ALL_eur_leave_23andme_20210107	1_155167786_A_G	0.537466	6.516e-08	1558	0.0691850654077323	0.00960988991226487	0.756318524834237	0.104993672100555	0.0598928477452113	0.29795369243283
1_154605882_155673527	ENSG00000169242.7	EFNA1	Colon_Transverse	COVID19_HGI_B1_ALL_leave_UKBB_23andme_20210107	1_154753467_T_C	0.620205	0.003463	1331	0.865567840235552	0.103004038997287	0.0260137960863704	0.00309336483390762	0.00232095984688357	0.0289098251212265
1_154605882_155673527	ENSG00000169242.7	EFNA1	Adrenal_Gland	COVID19_HGI_B2_ALL_leave_UKBB_23andme_20210107	1_155167786_A_G	0.667203	5.589e-07	1256	0.292633193627934	0.0351782555984955	0.559906895367205	0.0672629569703483	0.0450186984360171	0.261096754488467
1_154605882_155673527	ENSG00000169242.7	EFNA1	Thyroid	COVID19_HGI_B2_ALL_leave_23andme_20210107	1_155173527_G_A	0.386737	2.603e-07	1390	0.110737725783673	0.177325787486874	0.26338489154269	0.421734899778623	0.02681669540814	0.231792330752029
1_154605882_155673527	ENSG00000169242.7	EFNA1	Adipose_Visceral_Omentum	COVID19_HGI_B2_ALL_eur_leave_ukbb_23andme_20210107	1_155167786_A_G	0.554005	1.02e-08	1558	0.0148547421997309	0.00436751568781155	0.722181694255758	0.212285875516448	0.0463101723402509	0.601347583487229
1_154605882_155673527	ENSG00000169242.7	EFNA1	Lung	COVID19_HGI_B1_ALL_leave_UKBB_23andme_20210107	1_155126599_T_C	3.51478e-09	0.613	1331	0.0031632734495128	0.958079267708155	9.50690941320808e-05	0.0287842585571088	0.00987813119109064	0.21635050783253
1_154605882_155673527	ENSG00000169242.7	EFNA1	Vagina	COVID19_HGI_C2_ALL_leave_23andme_20210107	1_155105882_T_G	0.621424	1.453e-06	1503	0.738303418253005	0.101816259939711	0.131287545200494	0.018094804669909	0.0104979719368815	0.603694055930604
1_154605882_155673527	ENSG00000169242.7	EFNA1	Artery_Tibial	COVID19_HGI_B2_ALL_eur_leave_23andme_20210107	1_155167786_A_G	0.780434	6.516e-08	1558	0.0702391741376921	0.00941642604049775	0.767841849340178	0.10288903965353	0.0496135108281023	0.298010575173449
1_154605882_155673527	ENSG00000169242.7	EFNA1	Brain_Cortex	COVID19_HGI_B2_ALL_leave_UKBB_23andme_20210107	1_155167786_A_G	0.486083	5.589e-07	1257	0.290229699690055	0.0384127338479481	0.55530925571558	0.0734541798584204	0.0425941308879965	0.315773568464294
1_154605882_155673527	ENSG00000169242.7	EFNA1	Brain_Anterior_cingulate_cortex_BA24	COVID19_HGI_B2_ALL_leave_UKBB_23andme_20210107	1_155167786_A_G	0.73785	5.589e-07	1257	0.287902414925955	0.03956849652138	0.550856359366341	0.0756621349764792	0.0460105942098448	0.284318593552446
1_154605882_155673527	ENSG00000169242.7	EFNA1	Whole_Blood	COVID19_HGI_A2_ALL_leave_UKBB_23andme_20210107	1_155173527_G_A	0.887163	5.098e-07	1347	0.160742095175652	0.107284535318904	0.421573017101543	0.281342571681392	0.0290577807225097	0.272200968922483
1_154605882_155673527	ENSG00000169242.7	EFNA1	Colon_Transverse	COVID19_HGI_B2_ALL_eur_leave_ukbb_23andme_20210107	1_155167786_A_G	0.420665	1.02e-08	1558	0.0164550697741908	0.00235011825236206	0.799983601791291	0.11418688586626	0.0670243243158967	0.553482359582608
1_154605882_155673527	ENSG00000169242.7	EFNA1	Brain_Spinal_cord_cervical_c-1	COVID19_HGI_B2_ALL_eur_leave_23andme_20210107	1_155167786_A_G	0.0133555	6.516e-08	1546	0.0592071782608106	0.0143451699377506	0.647179989334686	0.1566811524965	0.122586509970253	0.366852782106934
1_154605882_155673527	ENSG00000169242.7	EFNA1	Ovary	COVID19_HGI_B2_ALL_leave_UKBB_23andme_20210107	1_155167786_A_G	0.737171	5.589e-07	1257	0.292704715370416	0.0355722538669068	0.560044812127668	0.0680182987288924	0.0436599199061168	0.282987675499001
1_154605882_155673527	ENSG00000169242.7	EFNA1	Brain_Spinal_cord_cervical_c-1	COVID19_HGI_A2_ALL_eur_leave_ukbb_23andme_20210107	1_155153537_C_T	0.0109414	4.065e-06	1676	0.497620621261629	0.127938048666601	0.259960934879031	0.0667881528109169	0.0476922423818218	0.276284306237245
1_154605882_155673527	ENSG00000169242.7	EFNA1	Brain_Cerebellum	COVID19_HGI_A2_ALL_eur_leave_23andme_20210107	1_155106227_A_T	3.54207e-08	0.007008	1689	0.0776026407369193	0.570089827121232	0.0392521768501521	0.288332303231315	0.0247230520603809	0.177188789002845
1_154605882_155673527	ENSG00000169242.7	EFNA1	Stomach	COVID19_HGI_C2_ALL_eur_leave_23andme_20210107	1_155105882_T_G	0.404534	1.015e-08	1639	0.0532333640286094	0.00777282110803914	0.765333358921849	0.111687479560888	0.0619729763806142	0.933724407408633
1_154605882_155673527	ENSG00000169242.7	EFNA1	Esophagus_Mucosa	COVID19_HGI_B1_ALL_eur_leave_ukbb_23andme_20210107	1_155106054_A_G	7.81965e-08	0.8148	1566	0.0275951934109791	0.928893564932909	0.000980362092512217	0.0329908461380461	0.0095400334255533	0.165796031646456
1_154605882_155673527	ENSG00000169242.7	EFNA1	Brain_Hippocampus	COVID19_HGI_C2_ALL_eur_leave_ukbb_23andme_20210107	1_155130391_G_A	0.000253505	0.0009127	1632	0.731638209562621	0.239826556952923	0.0152724334978671	0.00499794599477669	0.00826485399181284	0.0575567275705199
1_154605882_155673527	ENSG00000169242.7	EFNA1	Minor_Salivary_Gland	COVID19_HGI_B1_ALL_leave_UKBB_23andme_20210107	1_154753467_T_C	0.692103	0.003463	1327	0.853742241912692	0.114801793765429	0.0255291085008583	0.00343037506436541	0.00249648075665559	0.0275122895892412
1_154605882_155673527	ENSG00000169242.7	EFNA1	Colon_Sigmoid	COVID19_HGI_A2_ALL_leave_23andme_20210107	1_155173527_G_A	0.616167	3.926e-07	1346	0.245506821304392	0.0327561441656964	0.597047160585224	0.0796144744327163	0.0450753995119711	0.298848371827305
1_154605882_155673527	ENSG00000169242.7	EFNA1	Heart_Atrial_Appendage	COVID19_HGI_B1_ALL_leave_UKBB_23andme_20210107	1_155078423_C_G	4.33429e-06	0.4015	1331	0.175764609959769	0.787546775837694	0.00528243369283401	0.0236612042184304	0.00774497629127331	0.0405586745121809
1_154605882_155673527	ENSG00000169242.7	EFNA1	Brain_Amygdala	COVID19_HGI_C2_ALL_leave_23andme_20210107	1_155105882_T_G	0.715774	1.453e-06	1502	0.72103549998862	0.115233796511905	0.128216814293173	0.0204762006594921	0.0150376885468099	0.410381081236522
1_154605882_155673527	ENSG00000169242.7	EFNA1	Brain_Substantia_nigra	COVID19_HGI_B1_ALL_leave_UKBB_23andme_20210107	1_155137395_G_T	0.0190062	0.003085	1315	0.625417441355706	0.341452378302706	0.0185434768047094	0.0101195137520385	0.00446718978484082	0.0222523449434975
1_154605882_155673527	ENSG00000169242.7	EFNA1	Heart_Atrial_Appendage	COVID19_HGI_A2_ALL_eur_leave_ukbb_23andme_20210107	1_155065159_G_A	4.67167e-06	0.00172	1689	0.110577813661281	0.534775041677375	0.0578592997912126	0.279801436770796	0.0169864080993358	0.201448020180945
1_154605882_155673527	ENSG00000169242.7	EFNA1	Heart_Atrial_Appendage	COVID19_HGI_A2_ALL_leave_23andme_20210107	1_155065159_G_A	4.67167e-06	5.65e-05	1346	0.0500308525123424	0.225444120886042	0.121669851271125	0.548202098122216	0.0546530772082742	0.503100090831347
1_154605882_155673527	ENSG00000169242.7	EFNA1	Muscle_Skeletal	COVID19_HGI_B2_ALL_eur_leave_ukbb_23andme_20210107	1_155167786_A_G	0.524718	1.02e-08	1558	0.0167631482005856	0.00242585782500026	0.81496121614137	0.117888121685239	0.0479616561478058	0.590944456043023
1_154605882_155673527	ENSG00000169242.7	EFNA1	Artery_Aorta	COVID19_HGI_B2_ALL_leave_UKBB_23andme_20210107	1_155167786_A_G	0.000633014	5.589e-07	1257	0.17827641020893	0.0401201187580787	0.341104100546878	0.0763994887881102	0.364099881698003	0.554050808243904
1_154605882_155673527	ENSG00000169242.7	EFNA1	Brain_Putamen_basal_ganglia	COVID19_HGI_B2_ALL_eur_leave_23andme_20210107	1_155167786_A_G	0.0077369	6.516e-08	1556	0.0585982621413763	0.0110479292373935	0.640584958237431	0.120604678439143	0.169164171944656	0.387359934120351
1_154605882_155673527	ENSG00000169242.7	EFNA1	Brain_Putamen_basal_ganglia	COVID19_HGI_B1_ALL_eur_leave_ukbb_23andme_20210107	1_155167786_A_G	0.0077369	0.001873	1562	0.809301422429662	0.152864804873095	0.0286281018179269	0.00540361361877558	0.00380205726054063	0.0950909202394845
1_154605882_155673527	ENSG00000169242.7	EFNA1	Ovary	COVID19_HGI_B1_ALL_eur_leave_23andme_20210107	1_155207733_C_T	0.898608	0.001256	1564	0.832207814629182	0.12731079602783	0.0323475160849544	0.00494532064172907	0.00318855261630471	0.0444665437081649
1_154605882_155673527	ENSG00000169242.7	EFNA1	Pituitary	COVID19_HGI_B1_ALL_eur_leave_ukbb_23andme_20210107	1_155167786_A_G	0.0353148	0.001873	1565	0.833151512955639	0.129481779440521	0.0295787068746911	0.00459369298121326	0.00319430774793583	0.0819108304554419
1_154605882_155673527	ENSG00000169242.7	EFNA1	Brain_Hippocampus	COVID19_HGI_C2_ALL_leave_23andme_20210107	1_155105882_T_G	0.815115	1.453e-06	1499	0.612165344433474	0.192034172979496	0.108849211432283	0.0340927665081726	0.0528585046465742	0.0929774959742883
1_154605882_155673527	ENSG00000169242.7	EFNA1	Pituitary	COVID19_HGI_C2_ALL_leave_UKBB_23andme_20210107	1_155040654_C_T	0.631186	0.0001591	1426	0.86300379371912	0.121430992413958	0.011968301188179	0.00168211336065862	0.00191479931808391	0.0672553856757825
1_154605882_155673527	ENSG00000169242.7	EFNA1	Artery_Aorta	COVID19_HGI_C2_ALL_leave_UKBB_23andme_20210107	1_155040654_C_T	0.820736	0.0001591	1426	0.790397536976838	0.19394785158795	0.0109613837734906	0.00268770026474269	0.00200552739697826	0.0514052890252216
1_154605882_155673527	ENSG00000169242.7	EFNA1	Brain_Nucleus_accumbens_basal_ganglia	COVID19_HGI_B2_ALL_leave_UKBB_23andme_20210107	1_155167786_A_G	0.0034259	5.589e-07	1256	0.260274733169757	0.0356064173717421	0.497994254601577	0.06798907399397	0.138135520862954	0.450501692607602
1_154605882_155673527	ENSG00000169242.7	EFNA1	Brain_Frontal_Cortex_BA9	COVID19_HGI_B1_ALL_leave_UKBB_23andme_20210107	1_155137395_G_T	0.112654	0.003085	1330	0.826452273459965	0.141537748505215	0.0248264189937421	0.00424882372753202	0.0029347353135457	0.028663884124013
1_154605882_155673527	ENSG00000169242.7	EFNA1	Esophagus_Muscularis	COVID19_HGI_B1_ALL_eur_leave_ukbb_23andme_20210107	1_155106227_A_T	6.2894e-06	0.8081	1566	0.528748217851514	0.431484847634449	0.0187846014175345	0.0153235103486457	0.00565882274785685	0.152910797646025
1_154605882_155673527	ENSG00000169242.7	EFNA1	Brain_Cerebellar_Hemisphere	COVID19_HGI_A2_ALL_leave_UKBB_23andme_20210107	1_155173527_G_A	0.00219444	5.098e-07	1346	0.022733157169966	0.242789540951084	0.0596212355897089	0.636715140263009	0.0381409260262325	0.261215791266281
1_154605882_155673527	ENSG00000169242.7	EFNA1	Breast_Mammary_Tissue	COVID19_HGI_C2_ALL_eur_leave_23andme_20210107	1_155105882_T_G	0.470434	1.015e-08	1639	0.0529533025505691	0.00847072612251346	0.761306929339491	0.121727655940467	0.0555413860469589	0.934864045754668
1_154605882_155673527	ENSG00000169242.7	EFNA1	Skin_Sun_Exposed_Lower_leg	COVID19_HGI_B1_ALL_leave_23andme_20210107	1_155106054_A_G	0.000335792	0.2799	1434	0.665432954382477	0.298924269160912	0.0219859521504323	0.0098726949886632	0.0037841293175158	0.0183414051527968
1_154605882_155673527	ENSG00000169242.7	EFNA1	Testis	COVID19_HGI_B2_ALL_eur_leave_23andme_20210107	1_155167786_A_G	0.0723766	6.516e-08	1558	0.0614253801776145	0.0143233240611466	0.671491060238608	0.15648369141294	0.0962765441096905	0.383199326975846
1_154605882_155673527	ENSG00000169242.7	EFNA1	Pituitary	COVID19_HGI_C2_ALL_leave_23andme_20210107	1_155105882_T_G	0.0141891	1.453e-06	1504	0.711719938912813	0.105396920631799	0.126563492333387	0.0187048731434039	0.0376147749785972	0.617570434813555
1_154605882_155673527	ENSG00000169242.7	EFNA1	Adipose_Visceral_Omentum	COVID19_HGI_B1_ALL_eur_leave_ukbb_23andme_20210107	1_155066416_G_A	0.000243829	0.6745	1566	0.743597190634903	0.21870907565304	0.026417444768008	0.00776646967916908	0.00350981926487927	0.021068307183324
1_154605882_155673527	ENSG00000169242.7	EFNA1	Whole_Blood	COVID19_HGI_B1_ALL_leave_23andme_20210107	1_155268120_T_C	1.88092e-05	0.06623	1434	0.576813813610595	0.383455647696801	0.0190579694351321	0.0126613906996502	0.00801117855782243	0.199573096555483
1_154605882_155673527	ENSG00000169242.7	EFNA1	Brain_Substantia_nigra	COVID19_HGI_C2_ALL_leave_23andme_20210107	1_155128717_T_C	3.64864e-06	9.291e-05	1488	0.48892057473955	0.277458874576455	0.0850343146921393	0.0481559255760786	0.100430310415777	0.101478583139277
1_154605882_155673527	ENSG00000169242.7	EFNA1	Adipose_Visceral_Omentum	COVID19_HGI_C2_ALL_leave_23andme_20210107	1_155105882_T_G	0.102644	1.453e-06	1504	0.640819681720327	0.185397399464435	0.113955465401721	0.0329419004298711	0.0268855529836462	0.348116583862316
1_154605882_155673527	ENSG00000169242.7	EFNA1	Artery_Tibial	COVID19_HGI_B1_ALL_leave_UKBB_23andme_20210107	1_154753467_T_C	0.0681861	0.003463	1331	0.870112493384911	0.0983088067742656	0.0261503811982647	0.00295209895517607	0.00247621968738219	0.0418187576859448
1_154605882_155673527	ENSG00000169242.7	EFNA1	Spleen	COVID19_HGI_C2_ALL_eur_leave_ukbb_23andme_20210107	1_155040654_C_T	0.50197	0.0001912	1636	0.853657334836442	0.124378239018189	0.0178414953015864	0.00259798855863003	0.00152494228515279	0.0835217573220915
1_154605882_155673527	ENSG00000169242.7	EFNA1	Colon_Sigmoid	COVID19_HGI_B1_ALL_eur_leave_23andme_20210107	1_155207733_C_T	0.938692	0.001256	1565	0.830513204103232	0.129032292156622	0.0323538978221382	0.00502357103713788	0.00307703488086991	0.0423034458008476
1_154605882_155673527	ENSG00000169242.7	EFNA1	Brain_Putamen_basal_ganglia	COVID19_HGI_A2_ALL_eur_leave_23andme_20210107	1_155153537_C_T	0.00753941	2.613e-06	1684	0.517407033410214	0.104985393760699	0.261688988936005	0.0530355864323196	0.0628829974607633	0.306385171716635
1_154605882_155673527	ENSG00000169242.7	EFNA1	Esophagus_Mucosa	COVID19_HGI_A2_ALL_eur_leave_ukbb_23andme_20210107	1_155130391_G_A	1.0599e-07	0.02308	1689	0.0186513338502956	0.631325925942849	0.00975921915092186	0.330328265561027	0.00993525549490601	0.17519657112232
1_154605882_155673527	ENSG00000169242.7	EFNA1	Whole_Blood	COVID19_HGI_B2_ALL_eur_leave_23andme_20210107	1_155040654_C_T	0.0494887	1.842e-07	1558	0.0478029365550382	0.0324113914189699	0.522572989488139	0.354272483242954	0.0429401992948989	0.333879243715905
1_154605882_155673527	ENSG00000169242.7	EFNA1	Colon_Transverse	COVID19_HGI_B1_ALL_eur_leave_23andme_20210107	1_155207733_C_T	0.281168	0.001256	1565	0.839237746682513	0.120427235697037	0.0326937755721371	0.00468847231477381	0.00295276973353951	0.0547372100182544
1_154605882_155673527	ENSG00000169242.7	EFNA1	Testis	COVID19_HGI_C2_ALL_eur_leave_ukbb_23andme_20210107	1_155040654_C_T	0.0480603	0.0001912	1640	0.787290454398236	0.190234025118	0.0164786430555	0.00397973899669982	0.00201713843156356	0.136378978529872
1_154605882_155673527	ENSG00000169242.7	EFNA1	Muscle_Skeletal	COVID19_HGI_B2_ALL_leave_23andme_20210107	1_155173527_G_A	0.505711	2.603e-07	1390	0.252664812490101	0.0325997951680551	0.600952329148981	0.0775009207745488	0.0362821424183141	0.329920153469627
1_154605882_155673527	ENSG00000169242.7	EFNA1	Adipose_Subcutaneous	COVID19_HGI_A2_ALL_leave_UKBB_23andme_20210107	1_155173527_G_A	0.570375	5.098e-07	1347	0.237789492459083	0.0277675209242102	0.623642697088627	0.0727869523985583	0.0380133371295222	0.33463952951826
1_154605882_155673527	ENSG00000169242.7	EFNA1	Liver	COVID19_HGI_C2_ALL_eur_leave_ukbb_23andme_20210107	1_155105882_T_G	0.0910541	0.0001365	1638	0.840458360288284	0.137336960327479	0.0175873842426789	0.00287216035074974	0.00174513479080817	0.114982789458461
1_154605882_155673527	ENSG00000169242.7	EFNA1	Adrenal_Gland	COVID19_HGI_A2_ALL_leave_UKBB_23andme_20210107	1_155173527_G_A	0.262608	5.098e-07	1346	0.231506293065661	0.029672333468356	0.607162177678793	0.0777665344505458	0.0538926613366436	0.358548731548001
1_154605882_155673527	ENSG00000169242.7	EFNA1	Brain_Cortex	COVID19_HGI_C2_ALL_eur_leave_ukbb_23andme_20210107	1_155105882_T_G	0.202395	0.0001365	1639	0.834780347835122	0.142103030398103	0.0174679417153468	0.00297085582328232	0.00267782422814575	0.0544625838909081
1_154605882_155673527	ENSG00000169242.7	EFNA1	Pancreas	COVID19_HGI_C2_ALL_leave_UKBB_23andme_20210107	1_155040654_C_T	0.687941	0.0001591	1426	0.869043848460838	0.116350573793873	0.01205206581919	0.00161263106484416	0.000940880861254883	0.135071578499709
1_154605882_155673527	ENSG00000169242.7	EFNA1	Cells_Transformed_fibroblasts	COVID19_HGI_C2_ALL_eur_leave_ukbb_23andme_20210107	1_155105882_T_G	0.0323998	0.0001365	1640	0.842953483187396	0.134074048866633	0.0176437164762183	0.00280375619604042	0.00252499527371213	0.144455278638701
1_154605882_155673527	ENSG00000169242.7	EFNA1	Testis	COVID19_HGI_C2_ALL_eur_leave_23andme_20210107	1_155105882_T_G	0.269768	1.015e-08	1639	0.0489799369721788	0.0118323269705835	0.704182055121518	0.170047803348463	0.0649578775872569	0.919551086475784
1_154605882_155673527	ENSG00000169242.7	EFNA1	Nerve_Tibial	COVID19_HGI_C2_ALL_eur_leave_ukbb_23andme_20210107	1_155130391_G_A	0.00982947	0.0009127	1640	0.836693027234192	0.139767363619486	0.0175126799338073	0.00292234241058893	0.00310458680192569	0.0363174117916202
1_154605882_155673527	ENSG00000169242.7	EFNA1	Esophagus_Muscularis	COVID19_HGI_A2_ALL_leave_UKBB_23andme_20210107	1_155173527_G_A	0.0384484	5.098e-07	1347	0.139179164379131	0.111712736351835	0.365020626245201	0.292894133628311	0.0911933393955218	0.31556554879682
1_154605882_155673527	ENSG00000169242.7	EFNA1	Adrenal_Gland	COVID19_HGI_C2_ALL_eur_leave_ukbb_23andme_20210107	1_155040654_C_T	0.956666	0.0001912	1639	0.845374423503222	0.132719055932118	0.0176902824848366	0.00277583499736151	0.00144040308246167	0.0752848587976153
1_154605882_155673527	ENSG00000169242.7	EFNA1	Brain_Cerebellar_Hemisphere	COVID19_HGI_C2_ALL_eur_leave_23andme_20210107	1_155105882_T_G	0.202624	1.015e-08	1636	0.00533604741307595	0.0572938906692382	0.0767160257930769	0.823673765551548	0.0369802705730612	0.206931105655477
1_154605882_155673527	ENSG00000169242.7	EFNA1	Adipose_Visceral_Omentum	COVID19_HGI_B2_ALL_eur_leave_23andme_20210107	1_155167786_A_G	0.554005	6.516e-08	1558	0.0619050182350366	0.018200998351939	0.676734376059818	0.198925762684531	0.0442338446686758	0.330730815903051
1_154605882_155673527	ENSG00000169242.7	EFNA1	Colon_Transverse	COVID19_HGI_B2_ALL_leave_UKBB_23andme_20210107	1_155040654_C_T	0.0552179	7.436e-07	1257	0.290303602724118	0.0325942153138735	0.55545065764269	0.0623045995145496	0.0593469248047691	0.425203637229655
1_154605882_155673527	ENSG00000169242.7	EFNA1	Brain_Caudate_basal_ganglia	COVID19_HGI_B1_ALL_leave_UKBB_23andme_20210107	1_155106227_A_T	1.54674e-05	0.7283	1331	0.711297553515054	0.255968437393769	0.0213773532861841	0.00768921395389982	0.00366744185109322	0.0403308664203436
1_154605882_155673527	ENSG00000169242.7	EFNA1	Cells_EBV-transformed_lymphocytes	COVID19_HGI_A2_ALL_leave_23andme_20210107	1_155173527_G_A	0.276369	3.926e-07	1346	0.239222973054255	0.035542657741879	0.581765492502197	0.0863789723267873	0.0570899043748815	0.307149734407218
1_154605882_155673527	ENSG00000169242.7	EFNA1	Brain_Hypothalamus	COVID19_HGI_A2_ALL_eur_leave_ukbb_23andme_20210107	1_155153537_C_T	0.0300764	4.065e-06	1685	0.527841393405773	0.103733701010643	0.276163892759332	0.0542349108812493	0.0380261019430026	0.311085674336376
1_154605882_155673527	ENSG00000169242.7	EFNA1	Uterus	COVID19_HGI_B2_ALL_eur_leave_ukbb_23andme_20210107	1_155167786_A_G	0.647943	1.02e-08	1552	0.0163426649626511	0.00253423750691715	0.794518119385763	0.123141510915729	0.0634634672289402	0.597313804403012
1_154605882_155673527	ENSG00000169242.7	EFNA1	Skin_Sun_Exposed_Lower_leg	COVID19_HGI_B1_ALL_eur_leave_23andme_20210107	1_155207733_C_T	0.644522	0.001256	1565	0.655373312990004	0.302781310058139	0.0255310585058431	0.0117907802808172	0.00452353816519671	0.0207988532337441
1_154605882_155673527	ENSG00000169242.7	EFNA1	Muscle_Skeletal	COVID19_HGI_C2_ALL_leave_UKBB_23andme_20210107	1_155040654_C_T	0.773059	0.0001591	1426	0.869933659397952	0.115515162193458	0.0120644058869549	0.00160110062642065	0.000885671895214942	0.104333574994282
1_154605882_155673527	ENSG00000169242.7	EFNA1	Whole_Blood	COVID19_HGI_B2_ALL_leave_23andme_20210107	1_155173527_G_A	0.887163	2.603e-07	1390	0.173072009350892	0.114057744118272	0.411644289146861	0.271251437045585	0.0299745203383898	0.259273040956721
1_154605882_155673527	ENSG00000169242.7	EFNA1	Artery_Aorta	COVID19_HGI_C2_ALL_eur_leave_23andme_20210107	1_155105882_T_G	0.471897	1.015e-08	1639	0.0486500219053214	0.0130777156332524	0.699438883036035	0.187966783899806	0.050866595525586	0.913603963440193
1_154605882_155673527	ENSG00000169242.7	EFNA1	Pancreas	COVID19_HGI_C2_ALL_leave_23andme_20210107	1_155105882_T_G	0.718836	1.453e-06	1504	0.736708201601649	0.10448135349057	0.131007096650662	0.0185704418483625	0.00923290640875601	0.568242876420052
1_154605882_155673527	ENSG00000169242.7	EFNA1	Ovary	COVID19_HGI_B1_ALL_leave_23andme_20210107	1_155181989_G_A	0.751036	0.002266	1434	0.847517707958437	0.11775784796204	0.0280020453617452	0.00388789316818564	0.002834505549592	0.0301219433988259
1_154605882_155673527	ENSG00000169242.7	EFNA1	Brain_Cerebellum	COVID19_HGI_C2_ALL_eur_leave_ukbb_23andme_20210107	1_155106227_A_T	3.54207e-08	0.002074	1640	0.107643428028816	0.790082157879661	0.00225306634654052	0.0164535078880198	0.0835678398569633	0.165400686573678
1_154605882_155673527	ENSG00000169242.7	EFNA1	Lung	COVID19_HGI_B1_ALL_eur_leave_ukbb_23andme_20210107	1_155126599_T_C	3.51478e-09	0.8773	1566	0.00314442602878506	0.952718459514457	0.000111710616969371	0.0338366137539036	0.0101887900858851	0.22467109954115
1_154605882_155673527	ENSG00000169242.7	EFNA1	Brain_Cerebellum	COVID19_HGI_C2_ALL_leave_UKBB_23andme_20210107	1_155106227_A_T	3.54207e-08	0.003709	1426	0.110190492105886	0.805939872727273	0.00152814275811413	0.0111056920492787	0.0712358003594483	0.112419902497751
1_154605882_155673527	ENSG00000169242.7	EFNA1	Artery_Tibial	COVID19_HGI_A2_ALL_leave_UKBB_23andme_20210107	1_155173527_G_A	0.580365	5.098e-07	1347	0.237985300546204	0.0265073066333044	0.624156236531861	0.0694779698915885	0.0418731863970421	0.313267207447541
1_154605882_155673527	ENSG00000169242.7	EFNA1	Pituitary	COVID19_HGI_C2_ALL_eur_leave_ukbb_23andme_20210107	1_155105882_T_G	0.0141891	0.0001365	1639	0.84098119598122	0.135913569384159	0.0174828021995221	0.00282264989591872	0.00279978253918066	0.153783994501043
1_154605882_155673527	ENSG00000169242.7	EFNA1	Breast_Mammary_Tissue	COVID19_HGI_C2_ALL_leave_UKBB_23andme_20210107	1_155040654_C_T	0.254469	0.0001591	1426	0.865359518109818	0.119941625884346	0.0120009708232714	0.00166233779352926	0.00103554738903575	0.160654419744864
1_154605882_155673527	ENSG00000169242.7	EFNA1	Nerve_Tibial	COVID19_HGI_B2_ALL_eur_leave_23andme_20210107	1_155167786_A_G	0.120644	6.516e-08	1558	0.0652659223996563	0.0103533978463363	0.713475167803152	0.113083636290423	0.0978218756604322	0.314937128068864
1_154605882_155673527	ENSG00000169242.7	EFNA1	Pancreas	COVID19_HGI_B2_ALL_leave_23andme_20210107	1_155173527_G_A	0.254179	2.603e-07	1390	0.248043558360237	0.0324630308232165	0.589960876063125	0.077159541844704	0.052372992908718	0.357210226284715
1_154605882_155673527	ENSG00000169242.7	EFNA1	Skin_Not_Sun_Exposed_Suprapubic	COVID19_HGI_B2_ALL_eur_leave_ukbb_23andme_20210107	1_155167786_A_G	0.61633	1.02e-08	1558	0.0153088372918971	0.00385991015791222	0.744258089699344	0.187605346208851	0.0489678166419951	0.567769828101919
1_154605882_155673527	ENSG00000169242.7	EFNA1	Adipose_Subcutaneous	COVID19_HGI_C2_ALL_leave_23andme_20210107	1_155105882_T_G	0.131317	1.453e-06	1504	0.737567585643558	0.0993044218901271	0.131159918905109	0.0176447497910864	0.01432332377012	0.642492406740676
1_154605882_155673527	ENSG00000169242.7	EFNA1	Brain_Putamen_basal_ganglia	COVID19_HGI_B2_ALL_leave_23andme_20210107	1_155173527_G_A	0.00817731	2.603e-07	1390	0.21666397807587	0.0373365791307408	0.515325901474623	0.0886614265989829	0.142012114719783	0.346422816853464
1_154605882_155673527	ENSG00000169242.7	EFNA1	Brain_Spinal_cord_cervical_c-1	COVID19_HGI_A2_ALL_leave_UKBB_23andme_20210107	1_155173527_G_A	0.0133555	5.098e-07	1345	0.201484270214277	0.0448788911795134	0.528420940208541	0.117593604940682	0.107622293456987	0.33570294236584
1_154605882_155673527	ENSG00000169242.7	EFNA1	Esophagus_Gastroesophageal_Junction	COVID19_HGI_B2_ALL_leave_UKBB_23andme_20210107	1_155167786_A_G	0.56639	5.589e-07	1257	0.297948795363902	0.0312476980090556	0.57007854114026	0.0597466172795481	0.040978348207235	0.291436179070184
1_154605882_155673527	ENSG00000169242.7	EFNA1	Esophagus_Mucosa	COVID19_HGI_B1_ALL_leave_23andme_20210107	1_155106054_A_G	7.81965e-08	0.2799	1434	0.027707050576987	0.932339201890494	0.000915442922090551	0.030796311562252	0.00824199304817641	0.230696532395523
1_154605882_155673527	ENSG00000169242.7	EFNA1	Brain_Hypothalamus	COVID19_HGI_C2_ALL_eur_leave_ukbb_23andme_20210107	1_155040654_C_T	0.0496681	0.0001912	1638	0.818300071580782	0.156888743509382	0.017122709048947	0.00327844475708722	0.00441003110380174	0.0554199159196816
1_154605882_155673527	ENSG00000169242.7	EFNA1	Brain_Frontal_Cortex_BA9	COVID19_HGI_C2_ALL_eur_leave_ukbb_23andme_20210107	1_155040654_C_T	0.809255	0.0001912	1637	0.811515494622794	0.165627041702855	0.0169668756368222	0.00346044078656074	0.0024301472509679	0.046068990226176
1_154605882_155673527	ENSG00000169242.7	EFNA1	Brain_Cerebellar_Hemisphere	COVID19_HGI_B2_ALL_eur_leave_23andme_20210107	1_155167786_A_G	0.000939988	6.516e-08	1555	0.00688583633769397	0.0723041572063223	0.075274577369508	0.790359322415538	0.0551761066709374	0.326249050596272
1_154605882_155673527	ENSG00000169242.7	EFNA1	Brain_Caudate_basal_ganglia	COVID19_HGI_B2_ALL_eur_leave_23andme_20210107	1_155167786_A_G	0.0374239	6.516e-08	1558	0.054050496645248	0.0207172313160176	0.590870177665873	0.226369003573699	0.107993090799162	0.370223922989986
1_154605882_155673527	ENSG00000169242.7	EFNA1	Testis	COVID19_HGI_B1_ALL_leave_UKBB_23andme_20210107	1_155137395_G_T	0.124816	0.003085	1331	0.805661130086465	0.162229714811857	0.0242133584203874	0.00487263247373436	0.00302316420755634	0.0271698142594346
1_154605882_155673527	ENSG00000169242.7	EFNA1	Uterus	COVID19_HGI_B1_ALL_eur_leave_ukbb_23andme_20210107	1_155167786_A_G	0.647943	0.001873	1553	0.833838780985376	0.129574647765142	0.029204785875075	0.00453544082692145	0.00284634454748649	0.0342195100527205
1_154605882_155673527	ENSG00000169242.7	EFNA1	Vagina	COVID19_HGI_B2_ALL_eur_leave_23andme_20210107	1_155167786_A_G	0.209399	6.516e-08	1555	0.0678080850645043	0.00971415183051061	0.741261751006957	0.106117683676583	0.0750983284214449	0.352560687307971
1_154605882_155673527	ENSG00000169242.7	EFNA1	Artery_Coronary	COVID19_HGI_A2_ALL_eur_leave_ukbb_23andme_20210107	1_155153537_C_T	0.0573558	4.065e-06	1687	0.524578989470614	0.107378465869892	0.27447322966798	0.0561457536449018	0.0374235613466123	0.284428034126328
1_154605882_155673527	ENSG00000169242.7	EFNA1	Minor_Salivary_Gland	COVID19_HGI_B1_ALL_eur_leave_23andme_20210107	1_155207733_C_T	0.0824359	0.001256	1545	0.830868379972282	0.129404138657064	0.0316611894813766	0.00492795430290177	0.00313833758637523	0.0615915376171378
1_154605882_155673527	ENSG00000169242.7	EFNA1	Adipose_Visceral_Omentum	COVID19_HGI_A2_ALL_leave_23andme_20210107	1_155173527_G_A	0.606132	3.926e-07	1346	0.219717408882466	0.0603034491404016	0.534329980761607	0.1466127058118	0.0390364554037247	0.268874145865427
1_154605882_155673527	ENSG00000169242.7	EFNA1	Adipose_Visceral_Omentum	COVID19_HGI_A2_ALL_leave_UKBB_23andme_20210107	1_155173527_G_A	0.606132	5.098e-07	1347	0.208695005902768	0.0572879728555145	0.547337542143602	0.150210817426888	0.0364686616712279	0.3145186238155
1_154605882_155673527	ENSG00000169242.7	EFNA1	Brain_Hypothalamus	COVID19_HGI_B2_ALL_leave_23andme_20210107	1_155167786_A_G	0.0398914	3.777e-07	1389	0.234067189290519	0.0389069019975943	0.556717600429478	0.0924603552265511	0.0778479530558579	0.326459719400896
1_154605882_155673527	ENSG00000169242.7	EFNA1	Brain_Amygdala	COVID19_HGI_B2_ALL_leave_23andme_20210107	1_155173527_G_A	0.217033	2.603e-07	1390	0.24202282128428	0.0360320272255528	0.575640813315441	0.0856399540429146	0.0606643841318117	0.333099869548835
1_154605882_155673527	ENSG00000169242.7	EFNA1	Pancreas	COVID19_HGI_A2_ALL_eur_leave_ukbb_23andme_20210107	1_155173527_G_A	0.254179	4.646e-06	1689	0.551335315974548	0.0881605569536351	0.288483505653033	0.0461036629785043	0.0259169584402798	0.213739432706146
1_154605882_155673527	ENSG00000169242.7	EFNA1	Prostate	COVID19_HGI_B1_ALL_leave_23andme_20210107	1_155181989_G_A	0.589629	0.002266	1434	0.858918115597329	0.106567558098007	0.0283787156411375	0.00351838247238048	0.00261722819114621	0.0335853280737555
1_154605882_155673527	ENSG00000169242.7	EFNA1	Skin_Sun_Exposed_Lower_leg	COVID19_HGI_A2_ALL_leave_UKBB_23andme_20210107	1_155173527_G_A	0.312583	5.098e-07	1347	0.182493529316422	0.0829521868279059	0.47861978949175	0.217517560783377	0.0384169335805451	0.318606121633708
1_154605882_155673527	ENSG00000169242.7	EFNA1	Artery_Tibial	COVID19_HGI_A2_ALL_leave_23andme_20210107	1_155173527_G_A	0.580365	3.926e-07	1346	0.25086248102317	0.0279312557176112	0.610071570298844	0.0678826688491969	0.0432520241111775	0.277863117747002
1_154605882_155673527	ENSG00000169242.7	EFNA1	Brain_Frontal_Cortex_BA9	COVID19_HGI_B2_ALL_eur_leave_23andme_20210107	1_155167786_A_G	0.0832086	6.516e-08	1556	0.0639651429199127	0.0124129386798635	0.699254677487933	0.135607105410096	0.0887601355021947	0.370748337914698
1_154605882_155673527	ENSG00000169242.7	EFNA1	Nerve_Tibial	COVID19_HGI_C2_ALL_eur_leave_23andme_20210107	1_155105882_T_G	0.317593	1.015e-08	1639	0.0523809263769242	0.00874685446078716	0.753077906290956	0.125692979025251	0.0601013338460823	0.895456211972723
1_154605882_155673527	ENSG00000169242.7	EFNA1	Brain_Substantia_nigra	COVID19_HGI_A2_ALL_eur_leave_23andme_20210107	1_155153537_C_T	0.00165641	2.613e-06	1654	0.393139849729535	0.23222001091791	0.198737294522302	0.117331657087297	0.0585711877429566	0.33843936560499
1_154605882_155673527	ENSG00000169242.7	EFNA1	Brain_Hippocampus	COVID19_HGI_C2_ALL_eur_leave_23andme_20210107	1_155105882_T_G	0.815115	1.015e-08	1631	0.0461722659307108	0.0151315980693232	0.663813381534764	0.217487858297511	0.0573948961676919	0.831829067196249
1_154605882_155673527	ENSG00000169242.7	EFNA1	Muscle_Skeletal	COVID19_HGI_C2_ALL_eur_leave_ukbb_23andme_20210107	1_155105882_T_G	0.0530616	0.0001365	1640	0.848660388244224	0.12932411197789	0.017763166738644	0.00270531404841798	0.00154701899082333	0.181190012865498
1_154605882_155673527	ENSG00000169242.7	EFNA1	Vagina	COVID19_HGI_B2_ALL_leave_23andme_20210107	1_155173527_G_A	0.248816	2.603e-07	1390	0.247057467380045	0.0313409063726582	0.587615501313634	0.0744834877248818	0.0595026372087817	0.332211831669002
1_154605882_155673527	ENSG00000169242.7	EFNA1	Brain_Putamen_basal_ganglia	COVID19_HGI_C2_ALL_eur_leave_ukbb_23andme_20210107	1_155040654_C_T	0.229101	0.0001912	1637	0.816378622661595	0.160833596187762	0.0169621116726189	0.00333919512229303	0.00248647435573073	0.0602203448237232
1_154605882_155673527	ENSG00000169242.7	EFNA1	Nerve_Tibial	COVID19_HGI_A2_ALL_leave_23andme_20210107	1_155153537_C_T	0.0258342	5.492e-07	1346	0.230889815600737	0.0307104747435577	0.56150011669757	0.0745823764651213	0.102317216493014	0.377006600203635
1_154605882_155673527	ENSG00000169242.7	EFNA1	Testis	COVID19_HGI_C2_ALL_leave_23andme_20210107	1_155105882_T_G	0.269768	1.453e-06	1504	0.683656610448225	0.155597959441917	0.121573056260453	0.027658106984719	0.0115142668646862	0.562197607935565
1_154605882_155673527	ENSG00000169242.7	EFNA1	Cells_Transformed_fibroblasts	COVID19_HGI_C2_ALL_leave_23andme_20210107	1_155105882_T_G	0.0323998	1.453e-06	1504	0.715562416552475	0.10416769361594	0.127246791146164	0.0184893636177121	0.0345337350677089	0.571585265050658
1_154605882_155673527	ENSG00000169242.7	EFNA1	Prostate	COVID19_HGI_A2_ALL_eur_leave_ukbb_23andme_20210107	1_155173527_G_A	0.306329	4.646e-06	1686	0.557111367265492	0.0829982898310127	0.291025354356455	0.0433313391920841	0.0255336493549559	0.2191086199896
1_154605882_155673527	ENSG00000169242.7	EFNA1	Pancreas	COVID19_HGI_A2_ALL_leave_23andme_20210107	1_155173527_G_A	0.254179	3.926e-07	1346	0.245121981609349	0.0308181749375084	0.596111270307367	0.0748935543792873	0.0530550187664886	0.331894183097089
1_154605882_155673527	ENSG00000169242.7	EFNA1	Liver	COVID19_HGI_C2_ALL_eur_leave_23andme_20210107	1_155105882_T_G	0.0910541	1.015e-08	1637	0.0500871826633717	0.00818161162884192	0.720100648048484	0.117522468666312	0.104108088992991	0.94314099676493
1_154605882_155673527	ENSG00000169242.7	EFNA1	Brain_Nucleus_accumbens_basal_ganglia	COVID19_HGI_C2_ALL_eur_leave_ukbb_23andme_20210107	1_155040654_C_T	0.348601	0.0001912	1637	0.830827318772532	0.14676662816619	0.0172646708092505	0.00304773085945343	0.00209365139257464	0.0647045456631632
1_154605882_155673527	ENSG00000169242.7	EFNA1	Prostate	COVID19_HGI_A2_ALL_leave_23andme_20210107	1_155173527_G_A	0.306329	3.926e-07	1346	0.247308384941587	0.0285416446534459	0.601428376750568	0.0693569589083394	0.0533646347460594	0.332741228584239
1_154605882_155673527	ENSG00000169242.7	EFNA1	Brain_Cerebellum	COVID19_HGI_A2_ALL_leave_UKBB_23andme_20210107	1_155173527_G_A	0.366184	5.098e-07	1347	0.0328757490464463	0.240187337466962	0.0862221479683868	0.629920652375004	0.0107941131432017	0.235078872385382
1_154605882_155673527	ENSG00000169242.7	EFNA1	Minor_Salivary_Gland	COVID19_HGI_C2_ALL_eur_leave_23andme_20210107	1_155105882_T_G	0.350148	1.015e-08	1618	0.0519556739907985	0.00843828862822157	0.746954153045982	0.121243825703269	0.07140805863173	0.926622522802466
1_154605882_155673527	ENSG00000169242.7	EFNA1	Adipose_Subcutaneous	COVID19_HGI_B2_ALL_leave_UKBB_23andme_20210107	1_155167786_A_G	0.786695	5.589e-07	1257	0.298821533739918	0.0329686094999892	0.571748389879164	0.0630468767203707	0.0334145901605577	0.280938212062234
1_154605882_155673527	ENSG00000169242.7	EFNA1	Liver	COVID19_HGI_B1_ALL_leave_UKBB_23andme_20210107	1_154753467_T_C	0.384054	0.003463	1330	0.855338563240084	0.11315627637272	0.0256769578359423	0.00339447723153962	0.00243372531971382	0.0287383830857589
1_154605882_155673527	ENSG00000169242.7	EFNA1	Esophagus_Muscularis	COVID19_HGI_B2_ALL_leave_23andme_20210107	1_155173527_G_A	0.0384484	2.603e-07	1390	0.151140712082663	0.121988482047644	0.35948164708875	0.290067006586705	0.0773221521942386	0.368821553264955
1_154605882_155673527	ENSG00000169242.7	EFNA1	Thyroid	COVID19_HGI_C2_ALL_eur_leave_ukbb_23andme_20210107	1_155140648_C_T	1.61938e-05	0.0006574	1640	0.338877108008908	0.551219304219602	0.00709297930816046	0.0114461133299709	0.0913644951333582	0.0981152729371744
1_154605882_155673527	ENSG00000169242.7	EFNA1	Minor_Salivary_Gland	COVID19_HGI_C2_ALL_eur_leave_ukbb_23andme_20210107	1_155040654_C_T	0.21822	0.0001912	1619	0.840973375844868	0.136643576557978	0.0174850352502873	0.00283895567871665	0.00205905666815023	0.0763236269256536
1_154605882_155673527	ENSG00000169242.7	EFNA1	Esophagus_Mucosa	COVID19_HGI_B1_ALL_leave_UKBB_23andme_20210107	1_155106054_A_G	7.81965e-08	0.73	1331	0.0277939874490622	0.934920924535296	0.000835321147941773	0.0280897753101462	0.0083599915575543	0.165049806214329
1_154605882_155673527	ENSG00000169242.7	EFNA1	Prostate	COVID19_HGI_C2_ALL_leave_UKBB_23andme_20210107	1_155040654_C_T	0.947913	0.0001591	1426	0.877415079034554	0.107965987672426	0.0121681596411999	0.00149633847123203	0.00095443518058741	0.142323136771073
1_154605882_155673527	ENSG00000169242.7	EFNA1	Stomach	COVID19_HGI_B1_ALL_leave_23andme_20210107	1_155181989_G_A	0.849764	0.002266	1434	0.857505825236044	0.10809810228559	0.028332053467133	0.00356907404444259	0.00249494496679015	0.0307302875436161
1_154605882_155673527	ENSG00000169242.7	EFNA1	Breast_Mammary_Tissue	COVID19_HGI_B1_ALL_leave_UKBB_23andme_20210107	1_154753467_T_C	0.122493	0.003463	1331	0.856805717093655	0.11166154327424	0.0257504590328184	0.0033534497986954	0.00242883080059214	0.0346928247868652
1_154605882_155673527	ENSG00000169242.7	EFNA1	Brain_Hippocampus	COVID19_HGI_B2_ALL_leave_23andme_20210107	1_155173527_G_A	0.371251	2.603e-07	1389	0.216617320069823	0.0651459626355117	0.515213922148894	0.154898427971246	0.0481243671745254	0.32550801597514
1_154605882_155673527	ENSG00000169242.7	EFNA1	Adipose_Subcutaneous	COVID19_HGI_A2_ALL_eur_leave_23andme_20210107	1_155153537_C_T	0.656942	2.613e-06	1689	0.565435677485043	0.0868734239070622	0.28600291174717	0.0439236655888053	0.0177643212719192	0.224045243600119
1_154605882_155673527	ENSG00000169242.7	EFNA1	Uterus	COVID19_HGI_B1_ALL_eur_leave_23andme_20210107	1_155207733_C_T	0.162982	0.001256	1552	0.83086727189298	0.129041258391996	0.0319150722340384	0.00495347861707316	0.00322291886391278	0.055761413946533
1_154605882_155673527	ENSG00000169242.7	EFNA1	Esophagus_Mucosa	COVID19_HGI_A2_ALL_eur_leave_23andme_20210107	1_155130391_G_A	1.0599e-07	0.004782	1689	0.0185785913452748	0.628863676877647	0.00939723373053325	0.318060315791157	0.0251001822553877	0.204682070894503
1_154605882_155673527	ENSG00000169242.7	EFNA1	Brain_Amygdala	COVID19_HGI_C2_ALL_eur_leave_ukbb_23andme_20210107	1_155040654_C_T	0.407835	0.0001912	1633	0.833158404031052	0.14408568488748	0.0174156269054767	0.00300951249639467	0.00233077167959638	0.0578325475931452
1_154605882_155673527	ENSG00000169242.7	EFNA1	Brain_Amygdala	COVID19_HGI_B2_ALL_leave_UKBB_23andme_20210107	1_155167786_A_G	0.21738	5.589e-07	1257	0.285371688539231	0.0386975985908939	0.54601420920827	0.0739858876211645	0.0559306160404414	0.302988177346368
1_154605882_155673527	ENSG00000169242.7	EFNA1	Brain_Nucleus_accumbens_basal_ganglia	COVID19_HGI_B2_ALL_eur_leave_ukbb_23andme_20210107	1_155167786_A_G	0.0034259	1.02e-08	1555	0.0132273940695596	0.00222767515175431	0.643065904205115	0.108067734663579	0.233411291909992	0.701228745250695
1_154605882_155673527	ENSG00000169242.7	EFNA1	Brain_Amygdala	COVID19_HGI_C2_ALL_eur_leave_23andme_20210107	1_155105882_T_G	0.715774	1.015e-08	1632	0.051994458149648	0.00898830533687476	0.747520463383735	0.129161863390722	0.0623349097390211	0.919474502973505
1_154605882_155673527	ENSG00000169242.7	EFNA1	Adipose_Visceral_Omentum	COVID19_HGI_A2_ALL_eur_leave_ukbb_23andme_20210107	1_155153537_C_T	0.583558	4.065e-06	1689	0.491869957535984	0.15228922210197	0.257368547894617	0.0796657836185222	0.0188064888489064	0.198453388255261
1_154605882_155673527	ENSG00000169242.7	EFNA1	Whole_Blood	COVID19_HGI_B1_ALL_leave_UKBB_23andme_20210107	1_155268120_T_C	1.88092e-05	0.03072	1331	0.589903193886054	0.370802946032514	0.0177289643666455	0.0111336891938977	0.0104312065208885	0.363577089268622
1_154605882_155673527	ENSG00000169242.7	EFNA1	Brain_Cerebellum	COVID19_HGI_B2_ALL_eur_leave_ukbb_23andme_20210107	1_155167786_A_G	0.274493	1.02e-08	1558	0.00241009533766015	0.0175079992277629	0.117169770492606	0.85116132074293	0.011750814199041	0.577788826568115
1_154605882_155673527	ENSG00000169242.7	EFNA1	Brain_Cortex	COVID19_HGI_B1_ALL_leave_23andme_20210107	1_155181989_G_A	0.800368	0.002266	1434	0.84008791131217	0.125333906791025	0.0277565643520109	0.0041383579367833	0.00268325960801109	0.0320437693491704
1_154605882_155673527	ENSG00000169242.7	EFNA1	Ovary	COVID19_HGI_B2_ALL_leave_23andme_20210107	1_155173527_G_A	0.520699	2.603e-07	1390	0.248824107732513	0.033392049533963	0.591817378987543	0.0793749541529215	0.0465915095930587	0.341049708417587
1_154605882_155673527	ENSG00000169242.7	EFNA1	Brain_Caudate_basal_ganglia	COVID19_HGI_B2_ALL_eur_leave_ukbb_23andme_20210107	1_155167786_A_G	0.0374239	1.02e-08	1558	0.0128152217566	0.00491199766840412	0.623027881332888	0.238682289075315	0.120562610166793	0.623745747317279
1_154605882_155673527	ENSG00000169242.7	EFNA1	Skin_Not_Sun_Exposed_Suprapubic	COVID19_HGI_B1_ALL_eur_leave_23andme_20210107	1_155207733_C_T	0.0174475	0.001256	1565	0.76546606290577	0.192685101088145	0.0298198880682568	0.0075018123683107	0.00452713556951712	0.096708406559689
1_154605882_155673527	ENSG00000169242.7	EFNA1	Brain_Nucleus_accumbens_basal_ganglia	COVID19_HGI_A2_ALL_eur_leave_23andme_20210107	1_155153537_C_T	0.0126972	2.613e-06	1686	0.518223651873188	0.0940779991920476	0.262114129326581	0.0475059576226688	0.0780782619855151	0.21786999082745
1_154605882_155673527	ENSG00000169242.7	EFNA1	Breast_Mammary_Tissue	COVID19_HGI_B2_ALL_eur_leave_23andme_20210107	1_155167786_A_G	0.965617	6.516e-08	1558	0.0690512265987122	0.0105113999305965	0.754855423368522	0.114857984186624	0.0507239659155451	0.308642447255685
1_154605882_155673527	ENSG00000169242.7	EFNA1	Heart_Atrial_Appendage	COVID19_HGI_B2_ALL_eur_leave_23andme_20210107	1_155167786_A_G	0.550481	6.516e-08	1558	0.0147700002749884	0.0667591450582998	0.16146295091212	0.729771569406829	0.0272363343477633	0.138353420025941
1_154605882_155673527	ENSG00000169242.7	EFNA1	Pituitary	COVID19_HGI_B1_ALL_leave_23andme_20210107	1_155181989_G_A	0.0845472	0.002266	1434	0.845536865482947	0.119718441039038	0.0279365981854416	0.00395265036354306	0.00285544492903062	0.0408160276796116
1_154605882_155673527	ENSG00000169242.7	EFNA1	Spleen	COVID19_HGI_B1_ALL_eur_leave_ukbb_23andme_20210107	1_155167786_A_G	0.96547	0.001873	1562	0.845539490747772	0.117766331105463	0.0298455096232012	0.00415417364286744	0.00269449488069663	0.0338410035204125
1_154605882_155673527	ENSG00000169242.7	EFNA1	Brain_Anterior_cingulate_cortex_BA24	COVID19_HGI_B2_ALL_eur_leave_ukbb_23andme_20210107	1_155167786_A_G	0.73785	1.02e-08	1552	0.0161757331031474	0.00269241552089606	0.786402394088005	0.130831066183973	0.0638983911039789	0.595291031858593
1_154605882_155673527	ENSG00000169242.7	EFNA1	Cells_EBV-transformed_lymphocytes	COVID19_HGI_B1_ALL_leave_23andme_20210107	1_155181989_G_A	0.513735	0.002266	1434	0.834352669807767	0.130890451003473	0.0275670715647113	0.00432176176659513	0.00286804585745347	0.0303324939146554
1_154605882_155673527	ENSG00000169242.7	EFNA1	Esophagus_Muscularis	COVID19_HGI_A2_ALL_eur_leave_23andme_20210107	1_155153537_C_T	0.018397	2.613e-06	1689	0.345020453295983	0.289149372406313	0.174514729409854	0.146209482722256	0.0451059621655951	0.342858433929698
1_154605882_155673527	ENSG00000169242.7	EFNA1	Heart_Atrial_Appendage	COVID19_HGI_A2_ALL_leave_UKBB_23andme_20210107	1_155065159_G_A	4.67167e-06	0.0003477	1347	0.0490454123962887	0.221009607013269	0.128629793311446	0.579612940036076	0.0217022472429203	0.305565272389047
1_154605882_155673527	ENSG00000169242.7	EFNA1	Colon_Sigmoid	COVID19_HGI_A2_ALL_eur_leave_ukbb_23andme_20210107	1_155153537_C_T	0.875014	4.065e-06	1689	0.548907697464719	0.0924406364605359	0.287213266149391	0.0483460182089864	0.0230923817163679	0.191456274507016
1_154605882_155673527	ENSG00000169242.7	EFNA1	Cells_EBV-transformed_lymphocytes	COVID19_HGI_C2_ALL_leave_UKBB_23andme_20210107	1_155040654_C_T	0.589202	0.0001591	1426	0.852188158450172	0.133154815548394	0.0118183078957018	0.00184562328014052	0.000993094825591017	0.141657921599163
1_154605882_155673527	ENSG00000169242.7	EFNA1	Nerve_Tibial	COVID19_HGI_C2_ALL_leave_UKBB_23andme_20210107	1_155142927_A_G	0.0150349	0.0005415	1426	0.862089443364632	0.12192253370174	0.0119556208030941	0.00168850104721044	0.00234390108332353	0.0568099596211272
1_154605882_155673527	ENSG00000169242.7	EFNA1	Brain_Frontal_Cortex_BA9	COVID19_HGI_A2_ALL_eur_leave_23andme_20210107	1_155153537_C_T	0.100694	2.613e-06	1684	0.531787796852945	0.111148673384339	0.268962997040642	0.0561838906544843	0.0319166420675904	0.267694433386385
1_154605882_155673527	ENSG00000169242.7	EFNA1	Brain_Substantia_nigra	COVID19_HGI_B2_ALL_leave_23andme_20210107	1_155167786_A_G	0.00553886	3.777e-07	1382	0.171213957171454	0.0952166721232481	0.407216047714722	0.226363772745427	0.0999895502451484	0.307407771090447
1_154605882_155673527	ENSG00000169242.7	EFNA1	Uterus	COVID19_HGI_C2_ALL_leave_23andme_20210107	1_155105882_T_G	0.471808	1.453e-06	1501	0.727024437479017	0.109040427473156	0.129273214645219	0.0193733397226852	0.0152885806799233	0.429678112300241
1_154605882_155673527	ENSG00000169242.7	EFNA1	Lung	COVID19_HGI_B1_ALL_leave_23andme_20210107	1_155126599_T_C	3.51478e-09	0.5474	1434	0.00316102493483673	0.957535345168149	0.00010444048871631	0.0316294661983897	0.0075697232099082	0.242086126774546
1_154605882_155673527	ENSG00000169242.7	EFNA1	Brain_Nucleus_accumbens_basal_ganglia	COVID19_HGI_C2_ALL_leave_UKBB_23andme_20210107	1_155040654_C_T	0.348601	0.0001591	1425	0.852728488469229	0.132295213003069	0.0118235157443434	0.00183302089283652	0.00131976189052256	0.119375672841659
1_154605882_155673527	ENSG00000169242.7	EFNA1	Brain_Hippocampus	COVID19_HGI_B1_ALL_eur_leave_23andme_20210107	1_155207733_C_T	0.594878	0.001256	1558	0.727647318970294	0.231001534733313	0.0282608080736751	0.00896765508285375	0.00412268313986345	0.0328482515688497
1_154605882_155673527	ENSG00000169242.7	EFNA1	Artery_Tibial	COVID19_HGI_B1_ALL_eur_leave_ukbb_23andme_20210107	1_155167786_A_G	0.780434	0.001873	1566	0.84853688061703	0.114611346439843	0.0301455901926938	0.00406910896357568	0.00263707378685808	0.0270588746912669
1_154605882_155673527	ENSG00000169242.7	EFNA1	Esophagus_Mucosa	COVID19_HGI_B2_ALL_eur_leave_ukbb_23andme_20210107	1_155167786_A_G	0.0186743	1.02e-08	1558	0.000575800658008644	0.0193824804504148	0.0279932622971939	0.942293543410847	0.00975491318353505	0.641209926420072
1_154605882_155673527	ENSG00000169242.7	EFNA1	Vagina	COVID19_HGI_B1_ALL_eur_leave_23andme_20210107	1_155207733_C_T	0.197988	0.001256	1561	0.838608856630385	0.120986345564092	0.0325291295157799	0.0046898011832674	0.00318586710647664	0.0558654531978671
1_154605882_155673527	ENSG00000169242.7	EFNA1	Brain_Hypothalamus	COVID19_HGI_C2_ALL_leave_UKBB_23andme_20210107	1_155040654_C_T	0.0496681	0.0001591	1425	0.839788928137407	0.142907168852227	0.0116441021357013	0.00197779883711801	0.00368200203754626	0.0771886233581243
1_154605882_155673527	ENSG00000169242.7	EFNA1	Whole_Blood	COVID19_HGI_B2_ALL_leave_UKBB_23andme_20210107	1_155040654_C_T	0.0494887	7.436e-07	1257	0.200399698797332	0.128020269188859	0.383433562118614	0.244903571558259	0.0432428983369359	0.450487194624203
1_154605882_155673527	ENSG00000169242.7	EFNA1	Muscle_Skeletal	COVID19_HGI_B1_ALL_leave_UKBB_23andme_20210107	1_154753201_A_C	0.0383732	0.001776	1331	0.860326575696668	0.107656882331855	0.0258562749995055	0.00323259478381382	0.00292767218815797	0.0707361208456138
1_154605882_155673527	ENSG00000169242.7	EFNA1	Ovary	COVID19_HGI_A2_ALL_leave_23andme_20210107	1_155173527_G_A	0.520699	3.926e-07	1346	0.245740199312058	0.0319602528956371	0.597614711727304	0.077677016880183	0.0470078191848178	0.317964506067801
1_154605882_155673527	ENSG00000169242.7	EFNA1	Artery_Aorta	COVID19_HGI_B1_ALL_eur_leave_23andme_20210107	1_155167786_A_G	0.000633014	0.001963	1565	0.759108949107541	0.19619143215603	0.0295722370866042	0.0076354419934761	0.00749193965634838	0.241874332490962
1_154605882_155673527	ENSG00000169242.7	EFNA1	Lung	COVID19_HGI_C2_ALL_eur_leave_23andme_20210107	1_155126599_T_C	3.51478e-09	0.0002252	1639	0.00020025213743072	0.0622861376371839	0.00287901476391321	0.895445434100761	0.039189161360711	0.249407604189562
1_154605882_155673527	ENSG00000169242.7	EFNA1	Pituitary	COVID19_HGI_A2_ALL_leave_23andme_20210107	1_155153537_C_T	0.0112156	5.492e-07	1346	0.227655450131631	0.0301411024981141	0.553634474882143	0.0731846550370371	0.115384317451075	0.379201633182937
1_154605882_155673527	ENSG00000169242.7	EFNA1	Small_Intestine_Terminal_Ileum	COVID19_HGI_A2_ALL_eur_leave_23andme_20210107	1_155153537_C_T	0.99905	2.613e-06	1683	0.56485336154852	0.0850721552144366	0.285377141999794	0.0429587057976124	0.0217386354396371	0.233552815076664
1_154605882_155673527	ENSG00000169242.7	EFNA1	Artery_Aorta	COVID19_HGI_B2_ALL_leave_23andme_20210107	1_155167786_A_G	0.000633014	3.777e-07	1390	0.13582231249099	0.032924480966976	0.323047496156827	0.0778791274646257	0.430326582920581	0.402807978305474
1_154605882_155673527	ENSG00000169242.7	EFNA1	Heart_Left_Ventricle	COVID19_HGI_C2_ALL_leave_UKBB_23andme_20210107	1_155128717_T_C	1.26233e-06	0.0009159	1426	0.0526481680218645	0.884053707398765	0.000730134834258454	0.0122098672828949	0.0503581224622167	0.0853212547098942
1_154605882_155673527	ENSG00000169242.7	EFNA1	Nerve_Tibial	COVID19_HGI_B2_ALL_leave_UKBB_23andme_20210107	1_155167786_A_G	0.120644	5.589e-07	1257	0.28379738404483	0.0355007956135979	0.543002023143271	0.0678553900211088	0.0698444071771924	0.293999085752249
1_154605882_155673527	ENSG00000169242.7	EFNA1	Breast_Mammary_Tissue	COVID19_HGI_A2_ALL_leave_UKBB_23andme_20210107	1_155173527_G_A	0.999909	5.098e-07	1347	0.234795202803755	0.0305403942613147	0.615789671888893	0.0800584733673187	0.0388162576787181	0.325860993810984
1_154605882_155673527	ENSG00000169242.7	EFNA1	Cells_EBV-transformed_lymphocytes	COVID19_HGI_C2_ALL_leave_23andme_20210107	1_155105882_T_G	0.701885	1.453e-06	1503	0.722081637639667	0.11846523395833	0.128402976210269	0.0210558905702071	0.00999426162152697	0.592736807485681
1_154605882_155673527	ENSG00000169242.7	EFNA1	Thyroid	COVID19_HGI_B2_ALL_eur_leave_ukbb_23andme_20210107	1_155167786_A_G	0.246858	1.02e-08	1558	0.0074780563359613	0.012049376579747	0.363554972670098	0.585764215944395	0.031153378469798	0.604381020542509
1_154605882_155673527	ENSG00000169242.7	EFNA1	Esophagus_Gastroesophageal_Junction	COVID19_HGI_B1_ALL_eur_leave_23andme_20210107	1_155207733_C_T	0.336982	0.001256	1565	0.845833532198487	0.113820315815287	0.0329507243714894	0.00443107817966307	0.00296434943507311	0.0527237077051174
1_154605882_155673527	ENSG00000169242.7	EFNA1	Prostate	COVID19_HGI_B2_ALL_eur_leave_23andme_20210107	1_155167786_A_G	0.564624	6.516e-08	1556	0.0689379731163009	0.00938592334812605	0.753613706278357	0.102539183038064	0.0655232142191528	0.314533495599873
1_154605882_155673527	ENSG00000169242.7	EFNA1	Stomach	COVID19_HGI_B1_ALL_eur_leave_ukbb_23andme_20210107	1_155167786_A_G	0.537466	0.001873	1566	0.844945844492407	0.118101999490846	0.0300180130586259	0.00419301577969859	0.00274112717842215	0.0317628978883588
1_154605882_155673527	ENSG00000169242.7	EFNA1	Adipose_Subcutaneous	COVID19_HGI_B1_ALL_eur_leave_23andme_20210107	1_155207733_C_T	0.742196	0.001256	1565	0.841411796819785	0.118408204895752	0.0327784689829751	0.00460997913616779	0.00279155016531993	0.0408872090438254
1_154605882_155673527	ENSG00000169242.7	EFNA1	Brain_Substantia_nigra	COVID19_HGI_B1_ALL_eur_leave_23andme_20210107	1_155167786_A_G	0.00553886	0.001963	1538	0.609710630409392	0.347072392751997	0.023233065419631	0.0132184518878205	0.00676545953116048	0.0302629725011881
1_154605882_155673527	ENSG00000169242.7	EFNA1	Brain_Putamen_basal_ganglia	COVID19_HGI_B1_ALL_leave_23andme_20210107	1_155198222_A_G	0.0016427	0.003953	1433	0.820391154333736	0.144458389102406	0.0270943295143346	0.00476761030972211	0.00328851673980114	0.0498166389187514
1_154605882_155673527	ENSG00000169242.7	EFNA1	Brain_Putamen_basal_ganglia	COVID19_HGI_A2_ALL_leave_UKBB_23andme_20210107	1_155173527_G_A	0.00817731	5.098e-07	1347	0.200940649672344	0.033965965534813	0.527000446573412	0.0889322622931527	0.149160675926278	0.335195628669006
1_154605882_155673527	ENSG00000169242.7	EFNA1	Adipose_Subcutaneous	COVID19_HGI_B1_ALL_eur_leave_ukbb_23andme_20210107	1_155167786_A_G	0.786695	0.001873	1566	0.842587671979867	0.120470129722041	0.0299342353186236	0.00427715760492118	0.00273080537454708	0.0252622835625876
1_154605882_155673527	ENSG00000169242.7	EFNA1	Brain_Spinal_cord_cervical_c-1	COVID19_HGI_A2_ALL_eur_leave_23andme_20210107	1_155153537_C_T	0.0109414	2.613e-06	1676	0.503987360940841	0.129574934712162	0.254823140224287	0.0654687744576821	0.0461457896650285	0.295225997542905
1_154605882_155673527	ENSG00000169242.7	EFNA1	Adrenal_Gland	COVID19_HGI_B1_ALL_eur_leave_ukbb_23andme_20210107	1_155167786_A_G	0.667203	0.001873	1565	0.836767848691579	0.126096564144565	0.0297154675580844	0.00447502136148861	0.00294509824428325	0.0297433040548876
1_154605882_155673527	ENSG00000169242.7	EFNA1	Brain_Anterior_cingulate_cortex_BA24	COVID19_HGI_A2_ALL_leave_UKBB_23andme_20210107	1_155173527_G_A	0.73785	5.098e-07	1347	0.228958864133806	0.0334770922997222	0.600482898020926	0.0877499399757514	0.0493312055697952	0.324798324245734
1_154605882_155673527	ENSG00000169242.7	EFNA1	Pituitary	COVID19_HGI_B1_ALL_eur_leave_23andme_20210107	1_155167786_A_G	0.0353148	0.001963	1564	0.830275609729475	0.128877132101652	0.0323329510059448	0.0050152898634037	0.00349901729952421	0.0603199244250145
1_154605882_155673527	ENSG00000169242.7	EFNA1	Brain_Substantia_nigra	COVID19_HGI_A2_ALL_eur_leave_ukbb_23andme_20210107	1_155153537_C_T	0.00165641	4.065e-06	1654	0.390933278941361	0.230916632761579	0.204412396071958	0.120689351291775	0.0530483409333277	0.363988134275602
1_154605882_155673527	ENSG00000169242.7	EFNA1	Adrenal_Gland	COVID19_HGI_B2_ALL_eur_leave_23andme_20210107	1_155173527_G_A	0.262608	7.255e-08	1557	0.0683806405624495	0.0102016007735432	0.747524453644462	0.111459569887769	0.062433735131776	0.29905437283851
1_154605882_155673527	ENSG00000169242.7	EFNA1	Skin_Not_Sun_Exposed_Suprapubic	COVID19_HGI_A2_ALL_leave_UKBB_23andme_20210107	1_155173527_G_A	0.406066	5.098e-07	1347	0.214252580005236	0.0503629738978971	0.561913209330114	0.132043891270899	0.0414273454958548	0.327230498434954
1_154605882_155673527	ENSG00000169242.7	EFNA1	Vagina	COVID19_HGI_B2_ALL_leave_UKBB_23andme_20210107	1_155167786_A_G	0.209399	5.589e-07	1257	0.291194667408587	0.0330136659309901	0.55715557091399	0.0631109746415281	0.0555251211049059	0.313886354995227
1_154605882_155673527	ENSG00000169242.7	EFNA1	Colon_Transverse	COVID19_HGI_B2_ALL_eur_leave_23andme_20210107	1_155167786_A_G	0.420665	6.516e-08	1558	0.0683728172400678	0.00976502731172408	0.747439175911938	0.106681757500614	0.0677412220356557	0.286835958613235
1_154605882_155673527	ENSG00000169242.7	EFNA1	Adipose_Subcutaneous	COVID19_HGI_B2_ALL_eur_leave_ukbb_23andme_20210107	1_155167786_A_G	0.786695	1.02e-08	1558	0.0168258492393677	0.00238025918773881	0.818009504816489	0.115672136852931	0.0471122499034737	0.580651704001385
1_154605882_155673527	ENSG00000169242.7	EFNA1	Liver	COVID19_HGI_C2_ALL_leave_UKBB_23andme_20210107	1_155040654_C_T	0.642413	0.0001591	1426	0.863148302630505	0.122025650628369	0.0119703052653202	0.00169111036238347	0.00116463111342274	0.113692522454968
1_154605882_155673527	ENSG00000169242.7	EFNA1	Brain_Caudate_basal_ganglia	COVID19_HGI_C2_ALL_eur_leave_23andme_20210107	1_155105882_T_G	0.426469	1.015e-08	1639	0.0436227872981879	0.0171878496740025	0.627162587555293	0.24704385499889	0.0649829204736268	0.765647459176519
1_154605882_155673527	ENSG00000169242.7	EFNA1	Brain_Substantia_nigra	COVID19_HGI_B2_ALL_leave_UKBB_23andme_20210107	1_155167786_A_G	0.00553886	5.589e-07	1254	0.203898408268929	0.110183155608189	0.390125677448517	0.210732074132741	0.0850606845416248	0.381563114992974
1_154605882_155673527	ENSG00000169242.7	EFNA1	Brain_Nucleus_accumbens_basal_ganglia	COVID19_HGI_C2_ALL_leave_23andme_20210107	1_155105882_T_G	0.705627	1.453e-06	1503	0.721697431755478	0.117848370399886	0.12833411497955	0.0209449286804424	0.0111751541846438	0.523360451712139
1_154605882_155673527	ENSG00000169242.7	EFNA1	Prostate	COVID19_HGI_C2_ALL_eur_leave_23andme_20210107	1_155105882_T_G	0.900854	1.015e-08	1636	0.0535246581518104	0.0077171406728213	0.769519286838076	0.110890301823242	0.0583486125140502	0.927624714739387
1_154605882_155673527	ENSG00000169242.7	EFNA1	Uterus	COVID19_HGI_C2_ALL_eur_leave_23andme_20210107	1_155105882_T_G	0.471808	1.015e-08	1631	0.0522384167318352	0.00850838544922664	0.751025210624947	0.122258027854121	0.06596995933987	0.921525549467806
1_154605882_155673527	ENSG00000169242.7	EFNA1	Brain_Spinal_cord_cervical_c-1	COVID19_HGI_B2_ALL_leave_UKBB_23andme_20210107	1_155167786_A_G	0.0133555	5.589e-07	1255	0.259495278350048	0.0549609221170288	0.496502096941584	0.105074837003426	0.0839668655879131	0.359813547960348
1_154605882_155673527	ENSG00000169242.7	EFNA1	Heart_Left_Ventricle	COVID19_HGI_B1_ALL_eur_leave_23andme_20210107	1_155083717_A_T	1.27338e-07	0.1333	1565	0.0534831706713857	0.894883000452938	0.00208351779424678	0.034846817089158	0.0147034939922714	0.171392860319412
1_154605882_155673527	ENSG00000169242.7	EFNA1	Esophagus_Mucosa	COVID19_HGI_C2_ALL_eur_leave_23andme_20210107	1_155130391_G_A	1.0599e-07	7.415e-05	1639	0.00163533341790595	0.055336053984483	0.023511105122165	0.795439547187741	0.124077960287705	0.11686300733645
1_154605882_155673527	ENSG00000169242.7	EFNA1	Artery_Tibial	COVID19_HGI_A2_ALL_eur_leave_23andme_20210107	1_155099947_A_G	0.0178932	2.118e-05	1689	0.560034547178864	0.0814428219611962	0.283270967061324	0.0411604870030093	0.0340911767956065	0.127490526432768
1_154605882_155673527	ENSG00000169242.7	EFNA1	Brain_Hippocampus	COVID19_HGI_B2_ALL_eur_leave_23andme_20210107	1_155167786_A_G	0.311257	6.516e-08	1551	0.0597019372292767	0.0189939913843272	0.652647647180682	0.207576802209958	0.0610796219957559	0.342271710361065
1_154605882_155673527	ENSG00000169242.7	EFNA1	Nerve_Tibial	COVID19_HGI_B2_ALL_eur_leave_ukbb_23andme_20210107	1_155167786_A_G	0.120644	1.02e-08	1558	0.0155571489758948	0.00246789360787475	0.756330069828101	0.119873934046672	0.105770953541458	0.550770045656482
1_154605882_155673527	ENSG00000169242.7	EFNA1	Brain_Nucleus_accumbens_basal_ganglia	COVID19_HGI_B1_ALL_leave_UKBB_23andme_20210107	1_155137395_G_T	0.00583426	0.003085	1329	0.844822454549277	0.122957527131397	0.0253656586177962	0.00368861427404109	0.00316574542748927	0.0747969608404967
1_154605882_155673527	ENSG00000169242.7	EFNA1	Brain_Spinal_cord_cervical_c-1	COVID19_HGI_C2_ALL_eur_leave_ukbb_23andme_20210107	1_155140648_C_T	0.000117731	0.0006574	1628	0.776757299498887	0.195531370044713	0.0161192354068817	0.00405011693956509	0.00754197810995237	0.0860778796099326
1_154605882_155673527	ENSG00000169242.7	EFNA1	Heart_Left_Ventricle	COVID19_HGI_C2_ALL_eur_leave_ukbb_23andme_20210107	1_155083717_A_T	1.27338e-07	0.003658	1640	0.0506966696063453	0.860429014774831	0.00106112339845925	0.0179396202938507	0.0698735719265134	0.0881568943418117
1_154605882_155673527	ENSG00000169242.7	EFNA1	Ovary	COVID19_HGI_C2_ALL_leave_UKBB_23andme_20210107	1_155040654_C_T	0.731647	0.0001591	1426	0.865861217285885	0.119432391086551	0.0120079284831204	0.00165526798046621	0.00104319516397745	0.129014605644973
1_154605882_155673527	ENSG00000169242.7	EFNA1	Esophagus_Muscularis	COVID19_HGI_C2_ALL_leave_UKBB_23andme_20210107	1_155128717_T_C	2.8261e-05	0.0009159	1426	0.524493985604906	0.425469584324	0.0072737826146231	0.00586359428029376	0.0368990531761778	0.145081662595878
1_154605882_155673527	ENSG00000169242.7	EFNA1	Brain_Cerebellar_Hemisphere	COVID19_HGI_B1_ALL_leave_23andme_20210107	1_155076505_A_G	4.61412e-08	0.3624	1432	0.0835645401639756	0.876306756409751	0.00275695028021172	0.0289025276266694	0.00846922551939182	0.0513443283259052
1_154605882_155673527	ENSG00000169242.7	EFNA1	Thyroid	COVID19_HGI_A2_ALL_eur_leave_23andme_20210107	1_155153537_C_T	0.109935	2.613e-06	1689	0.247677592360414	0.404029944930329	0.125277755561296	0.204343638003898	0.018671069144063	0.214477719504489
1_154605882_155673527	ENSG00000169242.7	EFNA1	Cells_EBV-transformed_lymphocytes	COVID19_HGI_B1_ALL_eur_leave_ukbb_23andme_20210107	1_155167786_A_G	0.303116	0.001873	1560	0.823222921439132	0.139703958331529	0.0291099861356906	0.00493704565181352	0.00302608844183513	0.0376955261962742
1_154605882_155673527	ENSG00000169242.7	EFNA1	Pancreas	COVID19_HGI_C2_ALL_eur_leave_23andme_20210107	1_155105882_T_G	0.718836	1.015e-08	1639	0.0533119487474837	0.00825155245329747	0.766463167416079	0.118578754088117	0.0533945772950228	0.915812429041142
1_154605882_155673527	ENSG00000169242.7	EFNA1	Esophagus_Gastroesophageal_Junction	COVID19_HGI_B1_ALL_leave_UKBB_23andme_20210107	1_154753467_T_C	0.69746	0.003463	1331	0.870512223444464	0.0981108881447314	0.0261623946948105	0.00294635878882173	0.00226813492717255	0.0297026564888447
1_154605882_155673527	ENSG00000169242.7	EFNA1	Brain_Anterior_cingulate_cortex_BA24	COVID19_HGI_B2_ALL_eur_leave_23andme_20210107	1_155167786_A_G	0.73785	6.516e-08	1552	0.0675111938349885	0.0112370910768908	0.738016983588055	0.122780864583791	0.0604538669162755	0.331034791091429
1_154605882_155673527	ENSG00000169242.7	EFNA1	Vagina	COVID19_HGI_B2_ALL_eur_leave_ukbb_23andme_20210107	1_155167786_A_G	0.209399	1.02e-08	1555	0.0162020309831612	0.00232109473056708	0.787681150296618	0.112761767617124	0.0810339563725298	0.619324759885084
1_154605882_155673527	ENSG00000169242.7	EFNA1	Ovary	COVID19_HGI_B1_ALL_eur_leave_ukbb_23andme_20210107	1_155167786_A_G	0.737171	0.001873	1565	0.83516160835132	0.12782227921431	0.029619503819817	0.00453042707522315	0.00286618153933004	0.0320553672425227
1_154605882_155673527	ENSG00000169242.7	EFNA1	Colon_Transverse	COVID19_HGI_A2_ALL_eur_leave_ukbb_23andme_20210107	1_155153537_C_T	0.418947	4.065e-06	1689	0.555085208691355	0.0863325804658086	0.290445618663797	0.0451501137079839	0.0229864784710561	0.222035202273882
1_154605882_155673527	ENSG00000169242.7	EFNA1	Artery_Tibial	COVID19_HGI_C2_ALL_leave_23andme_20210107	1_155105882_T_G	0.0814584	1.453e-06	1504	0.740548980155471	0.0943755398457163	0.131690093318977	0.0167659621228539	0.0166194245569817	0.731519046751387
1_154605882_155673527	ENSG00000169242.7	EFNA1	Cells_Transformed_fibroblasts	COVID19_HGI_C2_ALL_leave_UKBB_23andme_20210107	1_155040654_C_T	0.710821	0.0001591	1426	0.864964197793099	0.119768466711404	0.0119954884457306	0.00165935944888519	0.0016124876008807	0.0700137576108281
1_154605882_155673527	ENSG00000169242.7	EFNA1	Artery_Coronary	COVID19_HGI_A2_ALL_leave_UKBB_23andme_20210107	1_155173527_G_A	0.114627	5.098e-07	1347	0.216956062028951	0.0369153007862089	0.569003542899376	0.0967361587936335	0.0803889354918309	0.303787484574701
1_154605882_155673527	ENSG00000169242.7	EFNA1	Small_Intestine_Terminal_Ileum	COVID19_HGI_C2_ALL_leave_23andme_20210107	1_155105882_T_G	0.337891	1.453e-06	1502	0.740670768401478	0.0983842811596923	0.131692694858753	0.0174811443248757	0.0117711112552007	0.60787456618802
1_154605882_155673527	ENSG00000169242.7	EFNA1	Brain_Cortex	COVID19_HGI_C2_ALL_leave_23andme_20210107	1_155105882_T_G	0.202395	1.453e-06	1504	0.721321299755364	0.112825327454518	0.12827087987861	0.0200459275665079	0.017536565345	0.458119723418871
1_154605882_155673527	ENSG00000169242.7	EFNA1	Brain_Cerebellum	COVID19_HGI_C2_ALL_leave_23andme_20210107	1_155106227_A_T	3.54207e-08	0.0003417	1504	0.0660650969584656	0.483700079778081	0.0117482016945876	0.0856624298310267	0.352824191737839	0.109637145032306
1_154605882_155673527	ENSG00000169242.7	EFNA1	Brain_Putamen_basal_ganglia	COVID19_HGI_B1_ALL_leave_UKBB_23andme_20210107	1_155137395_G_T	0.0138895	0.003085	1331	0.829922208668028	0.138050396764968	0.0249425014427119	0.00414603098649835	0.00293886213779395	0.0552111531301682
1_154605882_155673527	ENSG00000169242.7	EFNA1	Heart_Left_Ventricle	COVID19_HGI_B1_ALL_leave_23andme_20210107	1_155083717_A_T	1.27338e-07	0.2252	1434	0.0541234110041333	0.905529502512325	0.00178824134981313	0.0299101104459666	0.00864873468776168	0.177175788863703
1_154605882_155673527	ENSG00000169242.7	EFNA1	Brain_Cerebellar_Hemisphere	COVID19_HGI_B2_ALL_leave_23andme_20210107	1_155167786_A_G	0.000939988	3.777e-07	1389	0.0243017735223706	0.259589947495959	0.0578005791016931	0.617381060296161	0.0409266395838159	0.268361507359092
1_154605882_155673527	ENSG00000169242.7	EFNA1	Esophagus_Gastroesophageal_Junction	COVID19_HGI_C2_ALL_leave_UKBB_23andme_20210107	1_155040654_C_T	0.732395	0.0001591	1426	0.879614675105084	0.105605686528198	0.0121986640589742	0.00146344226798964	0.0011175320397542	0.107790654241707
1_154605882_155673527	ENSG00000169242.7	EFNA1	Heart_Atrial_Appendage	COVID19_HGI_B2_ALL_eur_leave_ukbb_23andme_20210107	1_155167786_A_G	0.550481	1.02e-08	1558	0.0036037865957025	0.016288808911471	0.175202549760019	0.791887606736409	0.0130172479963987	0.560313766080727
1_154605882_155673527	ENSG00000169242.7	EFNA1	Esophagus_Muscularis	COVID19_HGI_A2_ALL_leave_23andme_20210107	1_155153537_C_T	0.018397	5.492e-07	1346	0.146843502092011	0.117857629807059	0.357108187498076	0.286525883569842	0.0916647970330116	0.319813636150518
1_154605882_155673527	ENSG00000169242.7	EFNA1	Skin_Not_Sun_Exposed_Suprapubic	COVID19_HGI_B1_ALL_leave_UKBB_23andme_20210107	1_155478897_T_C	0.00237996	0.05093	1331	0.789005516271383	0.17855147358752	0.0237127902137856	0.0053628227602245	0.00336739716708664	0.0228719007400206
1_154605882_155673527	ENSG00000169242.7	EFNA1	Breast_Mammary_Tissue	COVID19_HGI_B2_ALL_leave_23andme_20210107	1_155173527_G_A	0.999909	2.603e-07	1390	0.250652763146764	0.0338809930021845	0.596166756803847	0.0805457227913817	0.0387537642558222	0.317962356942756
1_154605882_155673527	ENSG00000169242.7	EFNA1	Brain_Hippocampus	COVID19_HGI_A2_ALL_leave_UKBB_23andme_20210107	1_155173527_G_A	0.371251	5.098e-07	1346	0.202534898291014	0.0598593333338757	0.531180777380033	0.156941373177895	0.0494836178171826	0.32434834009991
1_154605882_155673527	ENSG00000169242.7	EFNA1	Brain_Frontal_Cortex_BA9	COVID19_HGI_B2_ALL_leave_23andme_20210107	1_155173527_G_A	0.0946616	2.603e-07	1389	0.233128930277248	0.0415195462301668	0.554485996298917	0.0986800669089693	0.0721854602846991	0.342470015840415
1_154605882_155673527	ENSG00000169242.7	EFNA1	Whole_Blood	COVID19_HGI_C2_ALL_eur_leave_ukbb_23andme_20210107	1_155040654_C_T	0.0494887	0.0001912	1640	0.575076044298744	0.401264332599646	0.0120368192079901	0.00839556849605468	0.00322723539756506	0.0664121486690763
1_154605882_155673527	ENSG00000169242.7	EFNA1	Brain_Cerebellum	COVID19_HGI_B2_ALL_leave_UKBB_23andme_20210107	1_155167786_A_G	0.274493	5.589e-07	1257	0.0413056139377277	0.298820135937793	0.0790318487636868	0.571736609611098	0.00910579174969533	0.246920273642525
1_154605882_155673527	ENSG00000169242.7	EFNA1	Cells_Transformed_fibroblasts	COVID19_HGI_A2_ALL_eur_leave_23andme_20210107	1_155153537_C_T	0.719628	2.613e-06	1689	0.560349459590988	0.0917733418855356	0.283430252848194	0.046401811350104	0.0180451343251782	0.227743238592138
1_154605882_155673527	ENSG00000169242.7	EFNA1	Brain_Cortex	COVID19_HGI_B2_ALL_eur_leave_23andme_20210107	1_155167786_A_G	0.486083	6.516e-08	1558	0.0679693655160452	0.0110257262248229	0.743028715201143	0.120473726989881	0.0575024660681084	0.357367101771432
1_154605882_155673527	ENSG00000169242.7	EFNA1	Spleen	COVID19_HGI_A2_ALL_leave_UKBB_23andme_20210107	1_155173527_G_A	0.463604	5.098e-07	1347	0.23457918878863	0.0275263709085678	0.615223139021488	0.0721419801836489	0.050529321097665	0.340956871784218
1_154605882_155673527	ENSG00000169242.7	EFNA1	Adipose_Subcutaneous	COVID19_HGI_C2_ALL_eur_leave_ukbb_23andme_20210107	1_155105882_T_G	0.131317	0.0001365	1640	0.85141690183287	0.126508014184476	0.0178208628573397	0.0026463098905879	0.00160791123472681	0.103634296732852
1_154605882_155673527	ENSG00000169242.7	EFNA1	Pituitary	COVID19_HGI_A2_ALL_eur_leave_23andme_20210107	1_155153537_C_T	0.0112156	2.613e-06	1688	0.539553793635171	0.0898017457988489	0.27290828808039	0.0453696859606968	0.0523664865248937	0.44461014576073
1_154605882_155673527	ENSG00000169242.7	EFNA1	Skin_Sun_Exposed_Lower_leg	COVID19_HGI_B2_ALL_eur_leave_ukbb_23andme_20210107	1_155167786_A_G	0.170225	1.02e-08	1558	0.0129929770912128	0.00599401250517045	0.631669677130328	0.291348348401728	0.0579949848715608	0.680169201136514
1_154605882_155673527	ENSG00000169242.7	EFNA1	Breast_Mammary_Tissue	COVID19_HGI_A2_ALL_eur_leave_ukbb_23andme_20210107	1_155153537_C_T	0.863885	4.065e-06	1689	0.552308652673156	0.0912372583004633	0.288992799316725	0.0477197072757706	0.0197415824338861	0.207140554461933
1_154605882_155673527	ENSG00000169242.7	EFNA1	Stomach	COVID19_HGI_A2_ALL_leave_UKBB_23andme_20210107	1_155173527_G_A	0.361203	5.098e-07	1347	0.234904969128173	0.0274667952847379	0.616077552425168	0.0719866984868579	0.0495639846750628	0.336080569458428
1_154605882_155673527	ENSG00000169242.7	EFNA1	Whole_Blood	COVID19_HGI_A2_ALL_eur_leave_ukbb_23andme_20210107	1_155153537_C_T	0.732533	4.065e-06	1689	0.374994978963324	0.265335790195005	0.196214287384085	0.138811009638219	0.0246439338193671	0.104501166499801
1_154605882_155673527	ENSG00000169242.7	EFNA1	Esophagus_Mucosa	COVID19_HGI_C2_ALL_leave_UKBB_23andme_20210107	1_155130391_G_A	1.0599e-07	0.0009381	1426	0.0248688824751172	0.840847883749319	0.00034488640472014	0.0115386390952573	0.122399708275587	0.18102638482633
1_154605882_155673527	ENSG00000169242.7	EFNA1	Adipose_Visceral_Omentum	COVID19_HGI_A2_ALL_eur_leave_23andme_20210107	1_155153537_C_T	0.583558	2.613e-06	1689	0.496908353930933	0.153849173987367	0.251341119343322	0.0777983181977272	0.0201030345406509	0.191466177318989
1_154605882_155673527	ENSG00000169242.7	EFNA1	Esophagus_Mucosa	COVID19_HGI_C2_ALL_leave_23andme_20210107	1_155130391_G_A	1.0599e-07	0.0001377	1504	0.0122696555610693	0.414949865772756	0.0021818841550355	0.0732922579064504	0.497306336604689	0.117658976690521
1_154605882_155673527	ENSG00000169242.7	EFNA1	Adipose_Subcutaneous	COVID19_HGI_A2_ALL_eur_leave_ukbb_23andme_20210107	1_155153537_C_T	0.656942	4.065e-06	1689	0.558206694246304	0.0857627643743824	0.292078920702766	0.0448558509357574	0.0190957697407899	0.201556851092318
1_154605882_155673527	ENSG00000169242.7	EFNA1	Liver	COVID19_HGI_B2_ALL_leave_UKBB_23andme_20210107	1_155167786_A_G	0.860799	5.589e-07	1257	0.292633529535294	0.0365337547020554	0.559908609136862	0.0698605769770248	0.0410635296487638	0.286167683769877
1_154605882_155673527	ENSG00000169242.7	EFNA1	Brain_Anterior_cingulate_cortex_BA24	COVID19_HGI_A2_ALL_eur_leave_23andme_20210107	1_155153537_C_T	0.588138	2.613e-06	1682	0.549663923243506	0.0987029739382417	0.277996212981013	0.0498959496279473	0.0237409402092915	0.235554747789236
1_154605882_155673527	ENSG00000169242.7	EFNA1	Uterus	COVID19_HGI_B1_ALL_leave_23andme_20210107	1_155181989_G_A	0.623757	0.002266	1430	0.844458105090961	0.12097301952953	0.0278111796039376	0.0039813198783557	0.00277637589721581	0.0320394485263227
1_154605882_155673527	ENSG00000169242.7	EFNA1	Small_Intestine_Terminal_Ileum	COVID19_HGI_A2_ALL_eur_leave_ukbb_23andme_20210107	1_155153537_C_T	0.99905	4.065e-06	1683	0.557880869420703	0.0840220332307364	0.291244868651438	0.0438411674281691	0.0230110612689532	0.213464196259332
1_154605882_155673527	ENSG00000169242.7	EFNA1	Brain_Hippocampus	COVID19_HGI_B2_ALL_leave_UKBB_23andme_20210107	1_155167786_A_G	0.311257	5.589e-07	1256	0.255374666576389	0.0724338029383209	0.488618757483801	0.138545519985005	0.0450272530164845	0.304422775491371
1_154605882_155673527	ENSG00000169242.7	EFNA1	Esophagus_Mucosa	COVID19_HGI_A2_ALL_leave_23andme_20210107	1_155065159_G_A	2.20913e-05	5.65e-05	1346	0.00826984979306186	0.279554671829809	0.0201114181316051	0.679835778211361	0.0122282820341629	0.170475677438843
1_154605882_155673527	ENSG00000169242.7	EFNA1	Brain_Anterior_cingulate_cortex_BA24	COVID19_HGI_B1_ALL_leave_23andme_20210107	1_155181989_G_A	0.46824	0.002266	1430	0.836339683059534	0.129179359891463	0.027489251026874	0.00424318638393682	0.00274851963819229	0.032424232543211
1_154605882_155673527	ENSG00000169242.7	EFNA1	Brain_Caudate_basal_ganglia	COVID19_HGI_B1_ALL_leave_23andme_20210107	1_155106227_A_T	1.54674e-05	0.2596	1434	0.70342191091721	0.260702349401015	0.023241109976802	0.00860959913951356	0.0040250305654589	0.0526094335528456
1_154605882_155673527	ENSG00000169242.7	EFNA1	Esophagus_Gastroesophageal_Junction	COVID19_HGI_B2_ALL_eur_leave_23andme_20210107	1_155167786_A_G	0.56639	6.516e-08	1558	0.0698697833219536	0.0093004640955209	0.763803736270542	0.101615567869546	0.0554104484424372	0.329729763729874
1_154605882_155673527	ENSG00000169242.7	EFNA1	Heart_Atrial_Appendage	COVID19_HGI_A2_ALL_eur_leave_23andme_20210107	1_155065159_G_A	4.67167e-06	0.0002875	1689	0.108728925701484	0.5258334728127	0.0549961570873614	0.265927213955273	0.0445142304431825	0.291191509721207
1_154605882_155673527	ENSG00000169242.7	EFNA1	Stomach	COVID19_HGI_B1_ALL_leave_UKBB_23andme_20210107	1_154753467_T_C	0.432381	0.003463	1331	0.867097380989358	0.101495932499108	0.0260597649399088	0.0030480622665303	0.00229885930509413	0.029959167600241
1_154605882_155673527	ENSG00000169242.7	EFNA1	Thyroid	COVID19_HGI_A2_ALL_eur_leave_ukbb_23andme_20210107	1_155153537_C_T	0.109935	4.065e-06	1689	0.245796137783246	0.400960777542365	0.128611626081577	0.20978591886501	0.0148455397278009	0.262229936807959
1_154605882_155673527	ENSG00000169242.7	EFNA1	Heart_Atrial_Appendage	COVID19_HGI_B1_ALL_leave_23andme_20210107	1_155087188_A_G	4.33429e-06	0.3529	1434	0.174492800558972	0.786477979456076	0.00576525454355451	0.0259780024267623	0.00728596301463549	0.0383929377373064
1_154605882_155673527	ENSG00000169242.7	EFNA1	Brain_Putamen_basal_ganglia	COVID19_HGI_B1_ALL_eur_leave_23andme_20210107	1_155167786_A_G	0.0077369	0.001963	1561	0.806637769104994	0.15201246963391	0.0313115708257592	0.00589658532790231	0.00414160510743473	0.0704283910381454
1_154605882_155673527	ENSG00000169242.7	EFNA1	Esophagus_Gastroesophageal_Junction	COVID19_HGI_B2_ALL_eur_leave_ukbb_23andme_20210107	1_155167786_A_G	0.56639	1.02e-08	1558	0.0167466470991492	0.00222916950161856	0.814158994653296	0.108315286938748	0.0585499018071875	0.593328856368725
1_154605882_155673527	ENSG00000169242.7	EFNA1	Brain_Cerebellum	COVID19_HGI_B2_ALL_leave_23andme_20210107	1_155173527_G_A	0.366184	2.603e-07	1390	0.0350563945865643	0.256268010422105	0.083380118389801	0.609506590711675	0.015788885889855	0.156387110115926
1_154605882_155673527	ENSG00000169242.7	EFNA1	Small_Intestine_Terminal_Ileum	COVID19_HGI_B2_ALL_eur_leave_23andme_20210107	1_155167786_A_G	0.965557	6.516e-08	1553	0.0694088314764737	0.00960369739987663	0.758755982578574	0.104927359955557	0.057304128589519	0.326966078090879
1_154605882_155673527	ENSG00000169242.7	EFNA1	Spleen	COVID19_HGI_B1_ALL_leave_23andme_20210107	1_155181989_G_A	0.856381	0.002266	1434	0.857222525885099	0.10824627249226	0.0283226932364244	0.00357382986505712	0.00263467852115964	0.0316399002572688
1_154605882_155673527	ENSG00000169242.7	EFNA1	Skin_Sun_Exposed_Lower_leg	COVID19_HGI_B2_ALL_leave_23andme_20210107	1_155167786_A_G	0.170225	3.777e-07	1390	0.194990440321419	0.0892717054781794	0.463776329272335	0.212289218311326	0.0396723066167409	0.325189093802692
1_154605882_155673527	ENSG00000169242.7	EFNA1	Skin_Not_Sun_Exposed_Suprapubic	COVID19_HGI_B1_ALL_eur_leave_ukbb_23andme_20210107	1_155167786_A_G	0.61633	0.001873	1566	0.768679167810252	0.193530418259596	0.0273085209515214	0.00687185856564605	0.0036100344129839	0.0194737822618217
1_154605882_155673527	ENSG00000169242.7	EFNA1	Muscle_Skeletal	COVID19_HGI_A2_ALL_eur_leave_ukbb_23andme_20210107	1_155173527_G_A	0.505711	4.646e-06	1689	0.551573268015932	0.0867770433918517	0.288608012894066	0.0453779995610106	0.0276636761371407	0.125834542059029
1_154605882_155673527	ENSG00000169242.7	EFNA1	Pituitary	COVID19_HGI_B1_ALL_leave_UKBB_23andme_20210107	1_154753201_A_C	0.179932	0.001776	1331	0.855277759695031	0.113027112259736	0.0257045377654737	0.00339432320460475	0.00259626707515517	0.0351793092208673
1_154605882_155673527	ENSG00000169242.7	EFNA1	Brain_Anterior_cingulate_cortex_BA24	COVID19_HGI_C2_ALL_leave_UKBB_23andme_20210107	1_155040654_C_T	0.523608	0.0001591	1425	0.853406141633801	0.131489749196066	0.0118313023644554	0.00182147318574991	0.0014513336199268	0.100793376645649
1_154605882_155673527	ENSG00000169242.7	EFNA1	Colon_Sigmoid	COVID19_HGI_B1_ALL_leave_UKBB_23andme_20210107	1_154753467_T_C	0.978404	0.003463	1331	0.854918021900174	0.113531207015463	0.0256937261973851	0.0034096221244795	0.00244742276249876	0.0264211657216528
1_154605882_155673527	ENSG00000169242.7	EFNA1	Esophagus_Muscularis	COVID19_HGI_B1_ALL_leave_23andme_20210107	1_155106227_A_T	6.2894e-06	0.2596	1434	0.534179489418335	0.428846844674194	0.0176493283308951	0.0141639698876957	0.00516036768888038	0.211005729350681
1_154605882_155673527	ENSG00000169242.7	EFNA1	Ovary	COVID19_HGI_C2_ALL_eur_leave_23andme_20210107	1_155105882_T_G	0.013119	1.015e-08	1639	0.0459298703137409	0.00734496751541697	0.660331402373303	0.105417246750183	0.180976513047356	0.950634980225729
1_154605882_155673527	ENSG00000169242.7	EFNA1	Colon_Transverse	COVID19_HGI_B2_ALL_leave_23andme_20210107	1_155173527_G_A	0.556916	2.603e-07	1390	0.250072929677949	0.0314580990445353	0.594787647975163	0.074772819560008	0.0489085037423442	0.291703633448549
1_154605882_155673527	ENSG00000169242.7	EFNA1	Brain_Amygdala	COVID19_HGI_A2_ALL_eur_leave_ukbb_23andme_20210107	1_155153537_C_T	0.0907687	4.065e-06	1680	0.540190525760321	0.0959420920075654	0.282609736221004	0.050162620009237	0.0310950260018728	0.277164176509584
1_154605882_155673527	ENSG00000169242.7	EFNA1	Brain_Amygdala	COVID19_HGI_B1_ALL_leave_UKBB_23andme_20210107	1_155137395_G_T	0.201351	0.003085	1329	0.847531561578158	0.120787233296559	0.0254281722437402	0.00362130242414873	0.00263173045739389	0.0274465464293635
1_154605882_155673527	ENSG00000169242.7	EFNA1	Stomach	COVID19_HGI_A2_ALL_leave_23andme_20210107	1_155173527_G_A	0.361203	3.926e-07	1346	0.248367056286388	0.0290229034770334	0.604002955807264	0.0705326206910312	0.0480744637382834	0.318418117806997
1_154605882_155673527	ENSG00000169242.7	EFNA1	Prostate	COVID19_HGI_B2_ALL_leave_UKBB_23andme_20210107	1_155167786_A_G	0.564624	5.589e-07	1257	0.295438445388028	0.0315741563337424	0.565275378065713	0.0603648755612343	0.0473471446512828	0.285938516612193
1_154605882_155673527	ENSG00000169242.7	EFNA1	Breast_Mammary_Tissue	COVID19_HGI_B1_ALL_eur_leave_ukbb_23andme_20210107	1_155167786_A_G	0.965617	0.001873	1566	0.834616127906977	0.128386214144097	0.0296510338381534	0.00455833130775582	0.00278829280301691	0.027111584732746
1_154605882_155673527	ENSG00000169242.7	EFNA1	Pancreas	COVID19_HGI_B1_ALL_eur_leave_ukbb_23andme_20210107	1_155167786_A_G	0.397218	0.001873	1566	0.838421659580832	0.124519622481115	0.0297862312596513	0.00442090134280474	0.00285158533559626	0.0343798649774887
1_154605882_155673527	ENSG00000169242.7	EFNA1	Ovary	COVID19_HGI_C2_ALL_leave_23andme_20210107	1_155105882_T_G	0.013119	1.453e-06	1504	0.72035426722017	0.105233167231546	0.128098914744345	0.0186857401234831	0.0276279106804558	0.758292356205913
1_154605882_155673527	ENSG00000169242.7	EFNA1	Colon_Sigmoid	COVID19_HGI_C2_ALL_eur_leave_23andme_20210107	1_155105882_T_G	0.188025	1.015e-08	1639	0.0514628064390455	0.00841174845796187	0.739878142782263	0.120855887036736	0.0793914152839936	0.937192610292181
1_154605882_155673527	ENSG00000169242.7	EFNA1	Skin_Not_Sun_Exposed_Suprapubic	COVID19_HGI_A2_ALL_eur_leave_ukbb_23andme_20210107	1_155153537_C_T	0.376623	4.065e-06	1689	0.504589057142587	0.138095689892519	0.264023754511986	0.0722368391876929	0.0210546592652153	0.212454250406713
1_154605882_155673527	ENSG00000169242.7	EFNA1	Liver	COVID19_HGI_B2_ALL_eur_leave_ukbb_23andme_20210107	1_155167786_A_G	0.860799	1.02e-08	1556	0.0164611423352058	0.00253132208056019	0.800278680070579	0.123005612959313	0.0577232425543417	0.592651686668428
1_154605882_155673527	ENSG00000169242.7	EFNA1	Colon_Sigmoid	COVID19_HGI_C2_ALL_leave_23andme_20210107	1_155105882_T_G	0.188025	1.453e-06	1504	0.728081243561862	0.108637205847612	0.12947298487715	0.0193041958908698	0.0145043698225065	0.563491945275173
1_154605882_155673527	ENSG00000169242.7	EFNA1	Brain_Frontal_Cortex_BA9	COVID19_HGI_B1_ALL_eur_leave_23andme_20210107	1_155207733_C_T	0.823829	0.001256	1561	0.803706624053423	0.155528142967987	0.0311559046423558	0.00602550670281045	0.00358382163342447	0.0402566657293229
1_154605882_155673527	ENSG00000169242.7	EFNA1	Cells_EBV-transformed_lymphocytes	COVID19_HGI_B1_ALL_eur_leave_23andme_20210107	1_155207733_C_T	0.307215	0.001256	1559	0.820445146512805	0.13914337193669	0.0318454472660762	0.00539765937362013	0.00316837491080908	0.0507797614077352
1_154605882_155673527	ENSG00000169242.7	EFNA1	Minor_Salivary_Gland	COVID19_HGI_C2_ALL_leave_UKBB_23andme_20210107	1_155040654_C_T	0.21822	0.0001591	1421	0.86177863835443	0.123247512678767	0.0119343714916178	0.00170546345840018	0.00133401401678492	0.136789459550876
1_154605882_155673527	ENSG00000169242.7	EFNA1	Artery_Tibial	COVID19_HGI_C2_ALL_leave_UKBB_23andme_20210107	1_155040654_C_T	0.306416	0.0001591	1426	0.879496737796652	0.10581118242852	0.01219702848189	0.00146638098605675	0.00102867030688042	0.140048078130496
1_154605882_155673527	ENSG00000169242.7	EFNA1	Testis	COVID19_HGI_C2_ALL_leave_UKBB_23andme_20210107	1_155040654_C_T	0.0480603	0.0001591	1426	0.80766946036678	0.177349235322668	0.0112009141008593	0.00245819081698431	0.0013221993927076	0.241856135419548
1_154605882_155673527	ENSG00000169242.7	EFNA1	Pancreas	COVID19_HGI_B2_ALL_eur_leave_ukbb_23andme_20210107	1_155167786_A_G	0.397218	1.02e-08	1558	0.0163964220476117	0.00242410211670324	0.797132369910207	0.117784464766377	0.0662626411591002	0.574556442767563
1_154605882_155673527	ENSG00000169242.7	EFNA1	Adipose_Subcutaneous	COVID19_HGI_C2_ALL_eur_leave_23andme_20210107	1_155105882_T_G	0.131317	1.015e-08	1639	0.0515443008881398	0.00765661281189717	0.741049784319426	0.109988971461521	0.0897603305190159	0.922801721739856
1_154605882_155673527	ENSG00000169242.7	EFNA1	Heart_Atrial_Appendage	COVID19_HGI_B1_ALL_eur_leave_ukbb_23andme_20210107	1_155087188_A_G	4.33429e-06	0.3462	1566	0.173715633936617	0.782673247962889	0.00617151762090679	0.0277960388156499	0.00964356166393742	0.0423395664686274
1_154605882_155673527	ENSG00000169242.7	EFNA1	Pituitary	COVID19_HGI_A2_ALL_leave_UKBB_23andme_20210107	1_155153537_C_T	0.0112156	8.784e-07	1347	0.215913481192868	0.0286026398366948	0.56626920036042	0.0749008909092873	0.11431378770073	0.342590861210976
1_154605882_155673527	ENSG00000169242.7	EFNA1	Pancreas	COVID19_HGI_C2_ALL_eur_leave_ukbb_23andme_20210107	1_155040654_C_T	0.687941	0.0001912	1640	0.846955612032564	0.131146951623107	0.0177274843567168	0.00274358825131575	0.00142636373629646	0.076632859583243
1_154605882_155673527	ENSG00000169242.7	EFNA1	Brain_Cerebellum	COVID19_HGI_B1_ALL_leave_UKBB_23andme_20210107	1_155106227_A_T	3.54207e-08	0.7283	1331	0.116887780174461	0.846260998642252	0.00351294807535761	0.0254256351802732	0.00791263792765568	0.168477325166411
1_154605882_155673527	ENSG00000169242.7	EFNA1	Adipose_Visceral_Omentum	COVID19_HGI_B1_ALL_eur_leave_23andme_20210107	1_155207733_C_T	0.725782	0.001256	1565	0.740900519228397	0.217880629580968	0.0288629001646855	0.00848399746508063	0.00387195356086877	0.0281564678066543
1_154605882_155673527	ENSG00000169242.7	EFNA1	Colon_Transverse	COVID19_HGI_A2_ALL_eur_leave_23andme_20210107	1_155153537_C_T	0.418947	2.613e-06	1689	0.561904977591797	0.0873932613092843	0.2842170491103	0.0441820661210782	0.0223026458675412	0.236484433506502
1_154605882_155673527	ENSG00000169242.7	EFNA1	Esophagus_Gastroesophageal_Junction	COVID19_HGI_B1_ALL_eur_leave_ukbb_23andme_20210107	1_155167786_A_G	0.56639	0.001873	1566	0.848830642717634	0.114270484392473	0.0301560265474372	0.00405695048802459	0.00268589585443083	0.0330142435504099
1_154605882_155673527	ENSG00000169242.7	EFNA1	Cells_EBV-transformed_lymphocytes	COVID19_HGI_B2_ALL_eur_leave_ukbb_23andme_20210107	1_155167786_A_G	0.303116	1.02e-08	1556	0.0159705440326271	0.00270508861368054	0.776423997919752	0.131437129753911	0.07346323968003	0.598174519210857
1_154605882_155673527	ENSG00000169242.7	EFNA1	Brain_Anterior_cingulate_cortex_BA24	COVID19_HGI_A2_ALL_leave_23andme_20210107	1_155173527_G_A	0.73785	3.926e-07	1346	0.241937702236738	0.0353550834242083	0.588367432690855	0.0859314926299288	0.0484082890182694	0.303992368164586
1_154605882_155673527	ENSG00000169242.7	EFNA1	Uterus	COVID19_HGI_C2_ALL_eur_leave_ukbb_23andme_20210107	1_155040654_C_T	0.702493	0.0001912	1632	0.840302141310474	0.136926305645059	0.0175598584350632	0.00285900684586051	0.00235268776354255	0.0509205300074092
1_154605882_155673527	ENSG00000169242.7	EFNA1	Vagina	COVID19_HGI_B1_ALL_leave_23andme_20210107	1_155181989_G_A	0.425276	0.002266	1433	0.853797689852703	0.111681741807416	0.0281140998048142	0.0036747573155907	0.00273171121947549	0.0334070095755703
1_154605882_155673527	ENSG00000169242.7	EFNA1	Artery_Coronary	COVID19_HGI_C2_ALL_leave_UKBB_23andme_20210107	1_155142927_A_G	0.00296258	0.0005415	1426	0.833658280991144	0.148432907489369	0.0115613320214081	0.00205420259066471	0.00429327690741465	0.0673490656009161
1_154605882_155673527	ENSG00000169242.7	EFNA1	Colon_Sigmoid	COVID19_HGI_A2_ALL_eur_leave_23andme_20210107	1_155153537_C_T	0.875014	2.613e-06	1689	0.554990784394947	0.0934650790582118	0.280719782373477	0.0472519813669647	0.0235723728063998	0.193590003264419
1_154605882_155673527	ENSG00000169242.7	EFNA1	Brain_Cerebellar_Hemisphere	COVID19_HGI_C2_ALL_leave_23andme_20210107	1_155142927_A_G	1.89772e-06	4.313e-05	1501	0.0610635542991662	0.653143462859394	0.010858302668345	0.115982820216273	0.158951859956821	0.0715622622691322
1_154605882_155673527	ENSG00000169242.7	EFNA1	Artery_Coronary	COVID19_HGI_C2_ALL_eur_leave_ukbb_23andme_20210107	1_155130391_G_A	0.00186295	0.0009127	1638	0.812301616649861	0.162048336452669	0.0169959308696478	0.00338529728064071	0.00526881874718166	0.0452888817074828
1_154605882_155673527	ENSG00000169242.7	EFNA1	Muscle_Skeletal	COVID19_HGI_B1_ALL_eur_leave_23andme_20210107	1_155207733_C_T	0.463813	0.001256	1565	0.837067495125454	0.122557954317843	0.0326092301407357	0.00477143656674347	0.00299388384922391	0.0412376391526577
1_154605882_155673527	ENSG00000169242.7	EFNA1	Liver	COVID19_HGI_B1_ALL_eur_leave_23andme_20210107	1_155207733_C_T	0.951958	0.001256	1563	0.830066218532982	0.129542908770285	0.0323138395323414	0.00503996875017479	0.00303706441421625	0.0446156688735919
1_154605882_155673527	ENSG00000169242.7	EFNA1	Whole_Blood	COVID19_HGI_C2_ALL_eur_leave_23andme_20210107	1_155105882_T_G	0.504909	1.015e-08	1639	0.0370175231196904	0.0258181543572904	0.532199041430746	0.371152475267355	0.0338128058249181	0.929572307870932
1_154605882_155673527	ENSG00000169242.7	EFNA1	Muscle_Skeletal	COVID19_HGI_A2_ALL_leave_23andme_20210107	1_155173527_G_A	0.505711	3.926e-07	1346	0.2482807744134	0.0306694824175148	0.603793127228961	0.0745422902648594	0.0427143256752655	0.26228114648143
1_154605882_155673527	ENSG00000169242.7	EFNA1	Brain_Cortex	COVID19_HGI_B1_ALL_eur_leave_ukbb_23andme_20210107	1_155167786_A_G	0.486083	0.001873	1565	0.827942924458286	0.13499088880018	0.0293701344639755	0.00478570543614496	0.00291034684141343	0.0343599501430688
1_154605882_155673527	ENSG00000169242.7	EFNA1	Small_Intestine_Terminal_Ileum	COVID19_HGI_B2_ALL_leave_23andme_20210107	1_155173527_G_A	0.706861	2.603e-07	1389	0.25189654441368	0.0306828354301927	0.599113843360168	0.0729310579299473	0.0453757188660121	0.336286542534512
1_154605882_155673527	ENSG00000169242.7	EFNA1	Brain_Caudate_basal_ganglia	COVID19_HGI_C2_ALL_eur_leave_ukbb_23andme_20210107	1_155106227_A_T	1.54674e-05	0.002074	1640	0.691066689005564	0.27233999268556	0.0144645997319671	0.00568385736413692	0.016444861212772	0.0983862807860675
1_154605882_155673527	ENSG00000169242.7	EFNA1	Liver	COVID19_HGI_B2_ALL_leave_23andme_20210107	1_155173527_G_A	0.857716	2.603e-07	1390	0.248960821602196	0.0342911396719393	0.592142547013921	0.0815169040838181	0.0430885876281261	0.333835042168958
1_154605882_155673527	ENSG00000169242.7	EFNA1	Breast_Mammary_Tissue	COVID19_HGI_C2_ALL_eur_leave_ukbb_23andme_20210107	1_155040654_C_T	0.254469	0.0001912	1640	0.843039254324601	0.13490123707268	0.0176455117373529	0.00282200293351487	0.00159199393185155	0.0898463049014037
1_154605882_155673527	ENSG00000169242.7	EFNA1	Lung	COVID19_HGI_C2_ALL_eur_leave_ukbb_23andme_20210107	1_155126599_T_C	3.51478e-09	0.004911	1640	0.00301700190558617	0.938404071356687	6.31483555048541e-05	0.0196026634434032	0.0389131149388184	0.24684280366601
1_154605882_155673527	ENSG00000169242.7	EFNA1	Brain_Frontal_Cortex_BA9	COVID19_HGI_A2_ALL_eur_leave_ukbb_23andme_20210107	1_155153537_C_T	0.100694	4.065e-06	1684	0.524840971654945	0.10969672129074	0.274589895344792	0.0573583681563267	0.0335140435531967	0.246466343211
1_154605882_155673527	ENSG00000169242.7	EFNA1	Heart_Atrial_Appendage	COVID19_HGI_B1_ALL_eur_leave_23andme_20210107	1_155087188_A_G	4.33429e-06	0.1064	1565	0.172388592386134	0.776685620249667	0.00671565831368761	0.0302429957582432	0.0139671332922677	0.0533703511824067
1_154605882_155673527	ENSG00000169242.7	EFNA1	Minor_Salivary_Gland	COVID19_HGI_B1_ALL_leave_23andme_20210107	1_155181989_G_A	0.317781	0.002266	1429	0.844130098785115	0.121452486962495	0.0277258322108166	0.00398645635541123	0.00270512568616251	0.0350943285794548
1_154605882_155673527	ENSG00000169242.7	EFNA1	Brain_Amygdala	COVID19_HGI_A2_ALL_leave_23andme_20210107	1_155173527_G_A	0.217033	3.926e-07	1346	0.238212869027668	0.0344096461872443	0.579309024132946	0.0836162432666909	0.0644522173854509	0.293913695968756
1_154605882_155673527	ENSG00000169242.7	EFNA1	Cells_Transformed_fibroblasts	COVID19_HGI_A2_ALL_leave_23andme_20210107	1_155173527_G_A	0.94724	3.926e-07	1346	0.248427965862902	0.0324040343346445	0.604151081588522	0.0787670052806098	0.0362499129333214	0.302810259806154
1_154605882_155673527	ENSG00000169242.7	EFNA1	Esophagus_Muscularis	COVID19_HGI_C2_ALL_eur_leave_ukbb_23andme_20210107	1_155106227_A_T	6.2894e-06	0.002074	1640	0.512048735006231	0.426604177102035	0.0107176052802996	0.00888743767670055	0.0417420449347335	0.194470236758766
1_154605882_155673527	ENSG00000169242.7	EFNA1	Brain_Amygdala	COVID19_HGI_B1_ALL_eur_leave_ukbb_23andme_20210107	1_155167786_A_G	0.21738	0.001873	1559	0.82607358879818	0.13687848036973	0.0291754260508749	0.00483125927703543	0.00304124550417967	0.0420382713553319
1_154605882_155673527	ENSG00000169242.7	EFNA1	Testis	COVID19_HGI_A2_ALL_eur_leave_23andme_20210107	1_155153537_C_T	0.100918	2.613e-06	1689	0.515817355080761	0.127393429046212	0.260905477593823	0.0644053675791859	0.0314783707000182	0.27995938135356
1_154605882_155673527	ENSG00000169242.7	EFNA1	Skin_Not_Sun_Exposed_Suprapubic	COVID19_HGI_C2_ALL_eur_leave_ukbb_23andme_20210107	1_155142883_T_A	0.00624479	0.0006717	1640	0.769640969103062	0.205885641416763	0.0161092246703695	0.00430529859672318	0.00405886621308224	0.0469691277791322
1_154605882_155673527	ENSG00000169242.7	EFNA1	Thyroid	COVID19_HGI_B1_ALL_leave_UKBB_23andme_20210107	1_155142927_A_G	1.61938e-05	0.6176	1331	0.372983778095649	0.591872333566876	0.0112096631781788	0.0177819927041485	0.00615223245514789	0.0506971367466972
1_154605882_155673527	ENSG00000169242.7	EFNA1	Skin_Sun_Exposed_Lower_leg	COVID19_HGI_C2_ALL_eur_leave_ukbb_23andme_20210107	1_155139509_T_C	0.000319115	0.0008206	1640	0.645415727561628	0.311322395686363	0.0135090871958091	0.00649297648197899	0.0232598130742213	0.0585719516861306
1_154605882_155673527	ENSG00000169242.7	EFNA1	Small_Intestine_Terminal_Ileum	COVID19_HGI_C2_ALL_eur_leave_23andme_20210107	1_155105882_T_G	0.337891	1.015e-08	1633	0.0527813240759708	0.0076899660574993	0.758829081764774	0.110487261974898	0.0702123661268579	0.93535205278283
1_154605882_155673527	ENSG00000169242.7	EFNA1	Adipose_Subcutaneous	COVID19_HGI_B2_ALL_leave_23andme_20210107	1_155173527_G_A	0.570375	2.603e-07	1390	0.253960834155923	0.0313792119340214	0.604034860630223	0.0745980714613189	0.0360270218185142	0.344127392893019
1_154605882_155673527	ENSG00000169242.7	EFNA1	Brain_Cortex	COVID19_HGI_C2_ALL_eur_leave_23andme_20210107	1_155105882_T_G	0.202395	1.015e-08	1638	0.0512020533508489	0.00870824802475258	0.736129126354795	0.125119165137965	0.0788414071316389	0.931601076529538
1_154605882_155673527	ENSG00000169242.7	EFNA1	Brain_Hypothalamus	COVID19_HGI_B1_ALL_leave_23andme_20210107	1_155181989_G_A	0.961659	0.002266	1432	0.824240694934178	0.140966865598957	0.0272050844855359	0.00464984839910164	0.00293750658222741	0.0298490650078842
1_154605882_155673527	ENSG00000169242.7	EFNA1	Brain_Cerebellar_Hemisphere	COVID19_HGI_B1_ALL_eur_leave_23andme_20210107	1_155076505_A_G	4.61412e-08	0.1462	1562	0.082406586066128	0.864676866821244	0.00319970615277512	0.0335577580395543	0.0161590829202992	0.0568651639681349
1_154605882_155673527	ENSG00000169242.7	EFNA1	Skin_Sun_Exposed_Lower_leg	COVID19_HGI_A2_ALL_leave_23andme_20210107	1_155173527_G_A	0.312583	3.926e-07	1346	0.192697445029019	0.0875711979141924	0.468620227313189	0.212925897745112	0.0381852319984875	0.294178331281285
1_154605882_155673527	ENSG00000169242.7	EFNA1	Esophagus_Gastroesophageal_Junction	COVID19_HGI_A2_ALL_leave_UKBB_23andme_20210107	1_155173527_G_A	0.499024	5.098e-07	1347	0.236801263602825	0.026488880070253	0.621050901703205	0.0694252826639117	0.0462336719598044	0.333431230517902
1_154605882_155673527	ENSG00000169242.7	EFNA1	Adrenal_Gland	COVID19_HGI_B1_ALL_eur_leave_23andme_20210107	1_155207733_C_T	0.271305	0.001256	1564	0.833941799706399	0.125602026724686	0.0324697535519517	0.00488725031849364	0.00309916969847046	0.0529987156609666
1_154605882_155673527	ENSG00000169242.7	EFNA1	Artery_Coronary	COVID19_HGI_A2_ALL_eur_leave_23andme_20210107	1_155153537_C_T	0.0573558	2.613e-06	1687	0.53163991576127	0.108823799076005	0.268902544596671	0.0550072617932864	0.0356264787727691	0.309109781304549
1_154605882_155673527	ENSG00000169242.7	EFNA1	Cells_Transformed_fibroblasts	COVID19_HGI_C2_ALL_eur_leave_23andme_20210107	1_155105882_T_G	0.0323998	1.015e-08	1639	0.0458585135414891	0.00729178412582806	0.659305509698929	0.104650714906552	0.182893477727202	0.890842668707433
1_154605882_155673527	ENSG00000169242.7	EFNA1	Vagina	COVID19_HGI_A2_ALL_eur_leave_23andme_20210107	1_155153537_C_T	0.392181	2.613e-06	1684	0.558650255541902	0.0869488661329597	0.28254923604416	0.0439483330874817	0.0279033091934972	0.21647859241729
1_154605882_155673527	ENSG00000169242.7	EFNA1	Brain_Cerebellar_Hemisphere	COVID19_HGI_C2_ALL_eur_leave_ukbb_23andme_20210107	1_155106227_A_T	1.00794e-07	0.002074	1637	0.0792733002674385	0.851173898878925	0.00165839643680259	0.0177564091806481	0.0501379952361859	0.0509163916496706
1_154605882_155673527	ENSG00000169242.7	EFNA1	Testis	COVID19_HGI_A2_ALL_leave_UKBB_23andme_20210107	1_155173527_G_A	0.170307	5.098e-07	1347	0.212243598176037	0.0449963477653548	0.556644318625959	0.117942270938773	0.0681734644938763	0.305132362310549
1_154605882_155673527	ENSG00000169242.7	EFNA1	Vagina	COVID19_HGI_C2_ALL_eur_leave_ukbb_23andme_20210107	1_155040654_C_T	0.308142	0.0001912	1636	0.849774225175576	0.128262597428982	0.0177696053232405	0.00268058263846763	0.00151298943373411	0.0952971051830371
1_154605882_155673527	ENSG00000169242.7	EFNA1	Adipose_Subcutaneous	COVID19_HGI_A2_ALL_leave_23andme_20210107	1_155173527_G_A	0.570375	3.926e-07	1346	0.251316446308494	0.0293368171167013	0.61117556685245	0.071307236679208	0.036863933043147	0.316986403615043
1_154605882_155673527	ENSG00000169242.7	EFNA1	Adrenal_Gland	COVID19_HGI_C2_ALL_leave_23andme_20210107	1_155105882_T_G	0.876668	1.453e-06	1503	0.735500242095708	0.105459514276504	0.130782159465725	0.0187426510842146	0.00951543307784819	0.567909646281483
1_154605882_155673527	ENSG00000169242.7	EFNA1	Breast_Mammary_Tissue	COVID19_HGI_A2_ALL_leave_23andme_20210107	1_155173527_G_A	0.999909	3.926e-07	1346	0.248086988010189	0.0322564446718567	0.60332185876814	0.0784064041160842	0.0379283044337303	0.306265581846146
1_154605882_155673527	ENSG00000169242.7	EFNA1	Adrenal_Gland	COVID19_HGI_A2_ALL_leave_23andme_20210107	1_155173527_G_A	0.262608	3.926e-07	1345	0.244852772630332	0.031364661923172	0.595455378906515	0.0762233512028368	0.0521038353371446	0.340918970462018
1_154605882_155673527	ENSG00000169242.7	EFNA1	Vagina	COVID19_HGI_C2_ALL_leave_UKBB_23andme_20210107	1_155040654_C_T	0.308142	0.0001591	1425	0.871943183644331	0.113370625233018	0.012088292955769	0.00157070058939543	0.00102719757748671	0.163199377981502
1_154605882_155673527	ENSG00000169242.7	EFNA1	Prostate	COVID19_HGI_C2_ALL_eur_leave_ukbb_23andme_20210107	1_155040654_C_T	0.947913	0.0001912	1637	0.854823452624183	0.123302031440194	0.0178465557622106	0.00257277997085232	0.00145518020256006	0.0802609422485309
1_154605882_155673527	ENSG00000169242.7	EFNA1	Liver	COVID19_HGI_A2_ALL_leave_UKBB_23andme_20210107	1_155173527_G_A	0.857716	5.098e-07	1347	0.232571242625416	0.0310813699871614	0.609956964524518	0.0814711696519299	0.044919253210975	0.327813152692982
1_154605882_155673527	ENSG00000169242.7	EFNA1	Colon_Sigmoid	COVID19_HGI_B1_ALL_leave_23andme_20210107	1_155181989_G_A	0.831264	0.002266	1434	0.845178450939761	0.120292712642871	0.0279247561434379	0.00397184755039181	0.00263223272353768	0.0303285009075121
1_154605882_155673527	ENSG00000169242.7	EFNA1	Thyroid	COVID19_HGI_B1_ALL_eur_leave_23andme_20210107	1_155135335_T_C	1.61938e-05	0.4819	1565	0.366493269869511	0.589734631703677	0.0142772995628202	0.0229674770914619	0.00652732177252984	0.049601545419883
1_154605882_155673527	ENSG00000169242.7	EFNA1	Artery_Coronary	COVID19_HGI_C2_ALL_leave_23andme_20210107	1_155105882_T_G	0.12166	1.453e-06	1503	0.689139520001489	0.127886869438139	0.122545935107197	0.0227037029059969	0.0377239725471779	0.24480508125661
1_154605882_155673527	ENSG00000169242.7	EFNA1	Spleen	COVID19_HGI_A2_ALL_leave_23andme_20210107	1_155173527_G_A	0.463604	3.926e-07	1346	0.247970874855065	0.0290802253932497	0.603039483601516	0.0706708575591924	0.0492385585909772	0.32147676471874
1_154605882_155673527	ENSG00000169242.7	EFNA1	Adrenal_Gland	COVID19_HGI_A2_ALL_eur_leave_ukbb_23andme_20210107	1_155173527_G_A	0.262608	4.646e-06	1688	0.550828773324338	0.0890813717986266	0.288214119920398	0.0465853996242593	0.0252903353323783	0.220997256868357
1_154605882_155673527	ENSG00000169242.7	EFNA1	Artery_Aorta	COVID19_HGI_B1_ALL_leave_UKBB_23andme_20210107	1_154753201_A_C	0.0105848	0.001776	1331	0.784103993803211	0.182867110569851	0.0235654797430488	0.00549192091708643	0.00397149496680229	0.117951880280088
1_154605882_155673527	ENSG00000169242.7	EFNA1	Liver	COVID19_HGI_B1_ALL_leave_23andme_20210107	1_155181989_G_A	0.792267	0.002266	1433	0.845384022950909	0.120085069672984	0.0279203610976999	0.00396338296818999	0.00264716331021729	0.0313308566264376
1_154605882_155673527	ENSG00000169242.7	EFNA1	Prostate	COVID19_HGI_C2_ALL_leave_23andme_20210107	1_155105882_T_G	0.900854	1.453e-06	1504	0.743412518739027	0.097224125654537	0.132199309688719	0.0172792541083806	0.00988479180933689	0.590485293835648
1_154605882_155673527	ENSG00000169242.7	EFNA1	Pancreas	COVID19_HGI_A2_ALL_eur_leave_23andme_20210107	1_155153537_C_T	0.411544	2.613e-06	1689	0.559062015425188	0.0893960847844212	0.282779050961238	0.0451938475240568	0.0235690013050962	0.227833196689396
1_154605882_155673527	ENSG00000169242.7	EFNA1	Brain_Hippocampus	COVID19_HGI_A2_ALL_eur_leave_ukbb_23andme_20210107	1_155153537_C_T	0.319594	4.065e-06	1680	0.480720406103586	0.159940331824904	0.251490468839966	0.0836491133860396	0.0241996798455044	0.222864160139698
1_154605882_155673527	ENSG00000169242.7	EFNA1	Thyroid	COVID19_HGI_C2_ALL_leave_UKBB_23andme_20210107	1_155140648_C_T	1.61938e-05	0.0005408	1426	0.341035924007064	0.547267055318824	0.00472955123049423	0.00749012654539621	0.0994773428982223	0.104689968936629
1_154605882_155673527	ENSG00000169242.7	EFNA1	Artery_Aorta	COVID19_HGI_B2_ALL_eur_leave_23andme_20210107	1_155167786_A_G	0.000633014	6.516e-08	1558	0.0340980250459672	0.00882055123635409	0.372753394833743	0.0959362666519604	0.488391762231976	0.515396288086325
1_154605882_155673527	ENSG00000169242.7	EFNA1	Cells_EBV-transformed_lymphocytes	COVID19_HGI_A2_ALL_leave_UKBB_23andme_20210107	1_155173527_G_A	0.276369	5.098e-07	1347	0.226312954173907	0.0336395101993447	0.593543556813791	0.0881669021991275	0.0583370766138306	0.327167769508281
1_154605882_155673527	ENSG00000169242.7	EFNA1	Brain_Cerebellar_Hemisphere	COVID19_HGI_C2_ALL_leave_UKBB_23andme_20210107	1_155140648_C_T	1.89772e-06	0.0005408	1425	0.0817773171728793	0.874055983751576	0.00113378625805926	0.0120872393858436	0.0309456734316413	0.0512063624993036
1_154605882_155673527	ENSG00000169242.7	EFNA1	Stomach	COVID19_HGI_A2_ALL_eur_leave_ukbb_23andme_20210107	1_155153537_C_T	0.366018	4.065e-06	1689	0.557024896199206	0.0840127443615938	0.291460550658761	0.0439356911814265	0.0235661175990132	0.225103352725595
1_154605882_155673527	ENSG00000169242.7	EFNA1	Brain_Caudate_basal_ganglia	COVID19_HGI_B1_ALL_eur_leave_ukbb_23andme_20210107	1_155167786_A_G	0.0374239	0.001873	1566	0.694585619187626	0.266816585841571	0.0246762325929106	0.00947462655777376	0.00444693582011883	0.0461566984948012
1_154605882_155673527	ENSG00000169242.7	EFNA1	Brain_Hypothalamus	COVID19_HGI_B2_ALL_leave_UKBB_23andme_20210107	1_155167786_A_G	0.0398914	5.589e-07	1256	0.273980641371783	0.0419549439956485	0.524218327355707	0.0801944526070842	0.0796516346697774	0.331140711095254
1_154605882_155673527	ENSG00000169242.7	EFNA1	Brain_Spinal_cord_cervical_c-1	COVID19_HGI_C2_ALL_eur_leave_23andme_20210107	1_155105882_T_G	0.23858	1.015e-08	1627	0.0480148461014287	0.0120831862538289	0.690297983105367	0.1736411221176	0.0759628624217753	0.870603679728656
1_154605882_155673527	ENSG00000169242.7	EFNA1	Adipose_Visceral_Omentum	COVID19_HGI_C2_ALL_leave_UKBB_23andme_20210107	1_155065159_G_A	0.000588955	0.002372	1426	0.766775552106925	0.216234374050937	0.0106337895825458	0.00299541867015993	0.00336086558943234	0.0971511060079264
1_154605882_155673527	ENSG00000169242.7	EFNA1	Skin_Sun_Exposed_Lower_leg	COVID19_HGI_B2_ALL_leave_UKBB_23andme_20210107	1_155167786_A_G	0.170225	5.589e-07	1257	0.231193745874588	0.100078790630519	0.442353167456053	0.191450229925013	0.0349240661138271	0.388340347768265
1_154605882_155673527	ENSG00000169242.7	EFNA1	Cells_EBV-transformed_lymphocytes	COVID19_HGI_B2_ALL_leave_23andme_20210107	1_155173527_G_A	0.276369	2.603e-07	1390	0.242562871652841	0.0371632434194031	0.57692529976073	0.0883361547904084	0.055012430376617	0.339335689352828
1_154605882_155673527	ENSG00000169242.7	EFNA1	Cells_Transformed_fibroblasts	COVID19_HGI_B1_ALL_leave_UKBB_23andme_20210107	1_154753201_A_C	0.197337	0.001776	1331	0.856567337232344	0.111931089398004	0.0257432947588991	0.00336158287926355	0.00239669573148996	0.0322104899158633
1_154605882_155673527	ENSG00000169242.7	EFNA1	Spleen	COVID19_HGI_A2_ALL_eur_leave_ukbb_23andme_20210107	1_155173527_G_A	0.463604	4.646e-06	1684	0.556715477435646	0.0836898605737351	0.291270542190058	0.0437615221316531	0.0245625976689084	0.202358878799062
1_154605882_155673527	ENSG00000169242.7	EFNA1	Uterus	COVID19_HGI_C2_ALL_leave_UKBB_23andme_20210107	1_155040654_C_T	0.702493	0.0001591	1424	0.86195308175148	0.122723909676536	0.0119489435156662	0.00169960266718141	0.00167446238913645	0.0831576519291368
1_154605882_155673527	ENSG00000169242.7	EFNA1	Brain_Spinal_cord_cervical_c-1	COVID19_HGI_B2_ALL_eur_leave_ukbb_23andme_20210107	1_155167786_A_G	0.0133555	1.02e-08	1546	0.0140396050162117	0.00340162334589353	0.682537565683875	0.165235658649571	0.134785547304448	0.627631960401449
1_154605882_155673527	ENSG00000169242.7	EFNA1	Brain_Hypothalamus	COVID19_HGI_A2_ALL_eur_leave_23andme_20210107	1_155153537_C_T	0.0300764	2.613e-06	1685	0.533740264394534	0.1048929729569	0.269957910153681	0.0530149161814332	0.0383939363134521	0.318043956648563
1_154605882_155673527	ENSG00000169242.7	EFNA1	Liver	COVID19_HGI_A2_ALL_eur_leave_23andme_20210107	1_155153537_C_T	0.705923	2.613e-06	1687	0.55662735964924	0.0935677843582976	0.281543182810734	0.0473058083700327	0.0209558648116962	0.235897040509007
1_154605882_155673527	ENSG00000169242.7	EFNA1	Whole_Blood	COVID19_HGI_B1_ALL_eur_leave_23andme_20210107	1_155268120_T_C	1.88092e-05	0.1612	1565	0.576016350275658	0.37921212896432	0.0224395880145249	0.0147652152356378	0.00756671750985962	0.123862257828553
1_154605882_155673527	ENSG00000169242.7	EFNA1	Brain_Nucleus_accumbens_basal_ganglia	COVID19_HGI_C2_ALL_eur_leave_23andme_20210107	1_155105882_T_G	0.705627	1.015e-08	1636	0.052038662403089	0.00918887434668751	0.748148222193443	0.132047816956701	0.0585764241000795	0.92726685086511
1_154605882_155673527	ENSG00000169242.7	EFNA1	Brain_Nucleus_accumbens_basal_ganglia	COVID19_HGI_A2_ALL_leave_UKBB_23andme_20210107	1_155173527_G_A	0.00630179	5.098e-07	1346	0.200398644976981	0.0295769161155686	0.525578104924059	0.0774032394955167	0.167043094487875	0.339954842010366
1_154605882_155673527	ENSG00000169242.7	EFNA1	Brain_Spinal_cord_cervical_c-1	COVID19_HGI_B2_ALL_leave_23andme_20210107	1_155173527_G_A	0.0133555	2.603e-07	1387	0.216930256917309	0.0492193954100726	0.51539740131713	0.116837112996993	0.101615833358496	0.349329510155515
1_154605882_155673527	ENSG00000169242.7	EFNA1	Colon_Transverse	COVID19_HGI_C2_ALL_leave_UKBB_23andme_20210107	1_155040654_C_T	0.0552179	0.0001591	1426	0.872586198602931	0.112599545855447	0.0121011918064951	0.00156039931050073	0.00115266442462579	0.285873029004659
1_154605882_155673527	ENSG00000169242.7	EFNA1	Skin_Sun_Exposed_Lower_leg	COVID19_HGI_B1_ALL_eur_leave_ukbb_23andme_20210107	1_155167786_A_G	0.170225	0.001873	1566	0.657564725410485	0.30383706752532	0.023361007859766	0.0107898362235	0.00444736298092876	0.022605304309591
1_154605882_155673527	ENSG00000169242.7	EFNA1	Lung	COVID19_HGI_B2_ALL_leave_23andme_20210107	1_155126599_T_C	3.51478e-09	0.3321	1390	0.000948305230569953	0.294884312358017	0.00225550297818974	0.701369040818738	0.000542838614485882	0.165751223474675
1_154605882_155673527	ENSG00000169242.7	EFNA1	Nerve_Tibial	COVID19_HGI_B1_ALL_leave_23andme_20210107	1_155181989_G_A	0.0422547	0.002266	1434	0.845388134091612	0.11993263534197	0.0279316840896915	0.00395979505205369	0.00278775142467208	0.0640064656814452
1_154605882_155673527	ENSG00000169242.7	EFNA1	Esophagus_Muscularis	COVID19_HGI_B1_ALL_leave_UKBB_23andme_20210107	1_155106227_A_T	6.2894e-06	0.7283	1331	0.5388829144623	0.427121679899325	0.0161955996972304	0.0128317568943676	0.00496804904677711	0.152731558404854
1_154605882_155673527	ENSG00000169242.7	EFNA1	Cells_Transformed_fibroblasts	COVID19_HGI_B2_ALL_leave_23andme_20210107	1_155173527_G_A	0.94724	2.603e-07	1390	0.251484688438456	0.0339633051996006	0.598145455130665	0.0807445905966832	0.0356619606345953	0.327146946554632
1_154605882_155673527	ENSG00000169242.7	EFNA1	Brain_Cortex	COVID19_HGI_A2_ALL_eur_leave_23andme_20210107	1_155153537_C_T	0.829758	2.613e-06	1688	0.552837471889131	0.0967243243471902	0.279626940173589	0.0489015591862626	0.021909704403828	0.225376726696763
1_154605882_155673527	ENSG00000169242.7	EFNA1	Skin_Not_Sun_Exposed_Suprapubic	COVID19_HGI_B2_ALL_leave_UKBB_23andme_20210107	1_155167786_A_G	0.61633	5.589e-07	1257	0.271587390873456	0.0597787650504997	0.519640105918641	0.114342690634738	0.0346510475226649	0.275040458653422
1_154605882_155673527	ENSG00000169242.7	EFNA1	Brain_Hippocampus	COVID19_HGI_C2_ALL_leave_UKBB_23andme_20210107	1_155142883_T_A	0.000519852	0.0005292	1425	0.75008421294706	0.229037627405683	0.0104003004722916	0.00316841416490411	0.00730944501006197	0.0717886245947159
1_154605882_155673527	ENSG00000169242.7	EFNA1	Heart_Atrial_Appendage	COVID19_HGI_C2_ALL_eur_leave_23andme_20210107	1_155105882_T_G	0.0260637	1.015e-08	1639	0.0105071799772265	0.0507307271600233	0.151061190505364	0.729294670102768	0.0584062322546176	0.701091663836114
1_154605882_155673527	ENSG00000169242.7	EFNA1	Whole_Blood	COVID19_HGI_A2_ALL_eur_leave_23andme_20210107	1_155099947_A_G	0.00859239	2.118e-05	1689	0.375548401544735	0.265727376285988	0.18995606506742	0.134373118273309	0.0343950388285481	0.132932021189696
1_154605882_155673527	ENSG00000169242.7	EFNA1	Brain_Frontal_Cortex_BA9	COVID19_HGI_B1_ALL_leave_23andme_20210107	1_155181989_G_A	0.705429	0.002266	1433	0.816087710117347	0.148925959810433	0.026951969914417	0.00491528361292745	0.00311907654487551	0.0275814766241853
1_154605882_155673527	ENSG00000169242.7	EFNA1	Cells_EBV-transformed_lymphocytes	COVID19_HGI_C2_ALL_eur_leave_ukbb_23andme_20210107	1_155040654_C_T	0.589202	0.0001912	1635	0.830909865249732	0.147159308502238	0.0173720155515502	0.00307520847085249	0.00148360222562737	0.0815943860771737
1_154605882_155673527	ENSG00000169242.7	EFNA1	Pancreas	COVID19_HGI_B2_ALL_eur_leave_23andme_20210107	1_155167786_A_G	0.397218	6.516e-08	1558	0.0683261981066458	0.0101015746591331	0.746929544042531	0.110364294594215	0.0642783885974747	0.311129559789101
1_154605882_155673527	ENSG00000169242.7	EFNA1	Colon_Transverse	COVID19_HGI_C2_ALL_leave_23andme_20210107	1_155105882_T_G	0.816566	1.453e-06	1504	0.739694672338749	0.101460928882337	0.131538173757784	0.0180332867718997	0.00927293824923097	0.5426126114165
1_154605882_155673527	ENSG00000169242.7	EFNA1	Artery_Tibial	COVID19_HGI_A2_ALL_eur_leave_ukbb_23andme_20210107	1_155173527_G_A	0.580365	4.646e-06	1689	0.557597303420227	0.0810883866669619	0.291760059935596	0.0424019491473236	0.0271523008298919	0.137601977022321
1_154605882_155673527	ENSG00000169242.7	EFNA1	Minor_Salivary_Gland	COVID19_HGI_A2_ALL_leave_23andme_20210107	1_155173527_G_A	0.793765	3.926e-07	1344	0.243374161516693	0.0329096765972511	0.591847913647182	0.079979299701498	0.0518889485373756	0.297093774106223
1_154605882_155673527	ENSG00000169242.7	EFNA1	Brain_Hypothalamus	COVID19_HGI_B2_ALL_eur_leave_23andme_20210107	1_155167786_A_G	0.0398914	6.516e-08	1556	0.0636569708848362	0.0116548927306907	0.695885661056302	0.127307532217637	0.101494943110534	0.393906454857073
1_154605882_155673527	ENSG00000169242.7	EFNA1	Nerve_Tibial	COVID19_HGI_B1_ALL_leave_UKBB_23andme_20210107	1_154753201_A_C	0.148373	0.001776	1331	0.854286052846063	0.114182625466542	0.0256747329846728	0.00342921992380615	0.00242736877891623	0.0358705638666863
1_154605882_155673527	ENSG00000169242.7	EFNA1	Ovary	COVID19_HGI_C2_ALL_eur_leave_ukbb_23andme_20210107	1_155105882_T_G	0.013119	0.0001365	1640	0.842865375842489	0.134853283381558	0.0176418723163162	0.00282077252092727	0.00181869593871031	0.211421926580062
1_154605882_155673527	ENSG00000169242.7	EFNA1	Artery_Tibial	COVID19_HGI_C2_ALL_eur_leave_23andme_20210107	1_155105882_T_G	0.0814584	1.015e-08	1639	0.0505982935770629	0.00712326826841749	0.727449085468945	0.102298333479973	0.112531019205601	0.950722233616113
1_154605882_155673527	ENSG00000169242.7	EFNA1	Heart_Left_Ventricle	COVID19_HGI_B2_ALL_eur_leave_ukbb_23andme_20210107	1_155167786_A_G	0.122654	1.02e-08	1558	0.00112664289793878	0.0188634930322264	0.054773140180742	0.917063909246916	0.008172814642176	0.520627319410059
1_154605882_155673527	ENSG00000169242.7	EFNA1	Prostate	COVID19_HGI_A2_ALL_leave_UKBB_23andme_20210107	1_155173527_G_A	0.306329	5.098e-07	1347	0.233868026368273	0.0270053596301652	0.613357996683561	0.0707710727811004	0.0549975445369002	0.351275654433149
1_154605882_155673527	ENSG00000169242.7	EFNA1	Artery_Aorta	COVID19_HGI_A2_ALL_leave_UKBB_23andme_20210107	1_155173527_G_A	0.00130384	5.098e-07	1347	0.129293256883004	0.0306571780651145	0.339093181132738	0.0799826008910893	0.420973783028054	0.332346635877363
1_154605882_155673527	ENSG00000169242.7	EFNA1	Brain_Cerebellum	COVID19_HGI_B1_ALL_leave_23andme_20210107	1_155106227_A_T	3.54207e-08	0.2596	1434	0.116345198977785	0.843743691421506	0.00384405365080227	0.0278691536846234	0.00819790226528344	0.234318627197144
1_154605882_155673527	ENSG00000169242.7	EFNA1	Small_Intestine_Terminal_Ileum	COVID19_HGI_B1_ALL_eur_leave_23andme_20210107	1_155207733_C_T	0.697747	0.001256	1560	0.842532226099837	0.117240758002278	0.0327389973259479	0.0045527894587088	0.00293522911322793	0.0489335775738342
1_154605882_155673527	ENSG00000169242.7	EFNA1	Minor_Salivary_Gland	COVID19_HGI_A2_ALL_eur_leave_ukbb_23andme_20210107	1_155153537_C_T	0.285861	4.065e-06	1667	0.548385854423451	0.0916452466769542	0.286178664769055	0.0477996674346676	0.0259905666958725	0.248851222012994
1_154605882_155673527	ENSG00000169242.7	EFNA1	Nerve_Tibial	COVID19_HGI_B2_ALL_leave_23andme_20210107	1_155173527_G_A	0.0844473	2.603e-07	1390	0.238429156517906	0.0329004794703476	0.567093437089013	0.0781689595584788	0.0834079673642547	0.353121619949904
1_154605882_155673527	ENSG00000169242.7	EFNA1	Testis	COVID19_HGI_B2_ALL_leave_UKBB_23andme_20210107	1_155167786_A_G	0.0723766	5.589e-07	1257	0.263165062320322	0.0533818566380928	0.503525294080888	0.102059987527131	0.077867799433566	0.311145530381185
1_154605882_155673527	ENSG00000169242.7	EFNA1	Brain_Cerebellum	COVID19_HGI_A2_ALL_leave_23andme_20210107	1_155173527_G_A	0.366184	3.926e-07	1346	0.0345134186861334	0.252146019687741	0.0839330594529444	0.613176772656652	0.0162307295165295	0.142651276615323
1_154605882_155673527	ENSG00000169242.7	EFNA1	Vagina	COVID19_HGI_A2_ALL_eur_leave_ukbb_23andme_20210107	1_155173527_G_A	0.248816	4.646e-06	1684	0.551980887830187	0.0859108392912914	0.288772992798734	0.0449164891269995	0.0284187909527879	0.207024296493304
1_154605882_155673527	ENSG00000169242.7	EFNA1	Cells_Transformed_fibroblasts	COVID19_HGI_B2_ALL_eur_leave_23andme_20210107	1_155167786_A_G	0.833177	6.516e-08	1558	0.0694858697498065	0.0105210529846912	0.759606863074875	0.114968816182454	0.0454173980081728	0.329855947501364
1_154605882_155673527	ENSG00000169242.7	EFNA1	Minor_Salivary_Gland	COVID19_HGI_B1_ALL_eur_leave_ukbb_23andme_20210107	1_155167786_A_G	0.993222	0.001873	1546	0.833874723317379	0.129940681537097	0.0288526230114623	0.00449319569181371	0.00283877644224844	0.0353745250662693
1_154605882_155673527	ENSG00000169242.7	EFNA1	Vagina	COVID19_HGI_A2_ALL_leave_UKBB_23andme_20210107	1_155173527_G_A	0.248816	5.098e-07	1347	0.231126449752118	0.0283577794781247	0.606167753677059	0.0743129824367756	0.0600350346559221	0.337549853715867
1_154605882_155673527	ENSG00000169242.7	EFNA1	Stomach	COVID19_HGI_B1_ALL_eur_leave_23andme_20210107	1_155207733_C_T	0.557693	0.001256	1565	0.842029141792706	0.117648334746407	0.0328025185899846	0.00458022901968887	0.00293977585121445	0.0456679849191059
1_154605882_155673527	ENSG00000169242.7	EFNA1	Cells_Transformed_fibroblasts	COVID19_HGI_B2_ALL_leave_UKBB_23andme_20210107	1_155167786_A_G	0.833177	5.589e-07	1257	0.295078493553625	0.0363227446910473	0.564586666381591	0.0694633570289596	0.0345487383447769	0.282261272461056
1_154605882_155673527	ENSG00000169242.7	EFNA1	Brain_Nucleus_accumbens_basal_ganglia	COVID19_HGI_B1_ALL_eur_leave_23andme_20210107	1_155167786_A_G	0.0034259	0.001963	1562	0.819364716750411	0.13880568584766	0.0318715204931632	0.00539467844173153	0.0045633984670346	0.0905654076353695
1_154605882_155673527	ENSG00000169242.7	EFNA1	Muscle_Skeletal	COVID19_HGI_A2_ALL_eur_leave_23andme_20210107	1_155099947_A_G	0.0125335	2.118e-05	1689	0.552739903711607	0.0869605860003438	0.279581264846083	0.0439487478542006	0.0367694975877654	0.158585271244551
1_154605882_155673527	ENSG00000169242.7	EFNA1	Colon_Transverse	COVID19_HGI_C2_ALL_eur_leave_23andme_20210107	1_155105882_T_G	0.816566	1.015e-08	1639	0.053634394312665	0.00807580988905782	0.771098950857025	0.116054370310272	0.0511364746309796	0.918902760729062
1_154605882_155673527	ENSG00000169242.7	EFNA1	Skin_Sun_Exposed_Lower_leg	COVID19_HGI_A2_ALL_eur_leave_ukbb_23andme_20210107	1_155153537_C_T	0.300956	4.065e-06	1689	0.43270933715339	0.211278481671226	0.226413042832491	0.110531363687963	0.0190677746549311	0.209130223450296
1_154605882_155673527	ENSG00000169242.7	EFNA1	Brain_Cerebellum	COVID19_HGI_B1_ALL_eur_leave_ukbb_23andme_20210107	1_155106227_A_T	3.54207e-08	0.8081	1566	0.115788467866856	0.841152515648317	0.00411356510375358	0.0298741778881095	0.0090712734929639	0.169194317156024
1_154605882_155673527	ENSG00000169242.7	EFNA1	Cells_Transformed_fibroblasts	COVID19_HGI_B1_ALL_eur_leave_23andme_20210107	1_155181989_G_A	0.0345542	0.0015	1565	0.831685681609062	0.12743734659743	0.0323995734564749	0.00496099815559819	0.00351640018143438	0.0805469949373971
1_154605882_155673527	ENSG00000169242.7	EFNA1	Brain_Substantia_nigra	COVID19_HGI_C2_ALL_leave_UKBB_23andme_20210107	1_155128717_T_C	3.64864e-06	0.0009159	1415	0.622008648545791	0.348047732957712	0.00853696179280111	0.00476024890592115	0.0166464077977752	0.102659020488648
1_154605882_155673527	ENSG00000169242.7	EFNA1	Vagina	COVID19_HGI_B1_ALL_leave_UKBB_23andme_20210107	1_154753467_T_C	0.0590494	0.003463	1330	0.864016355104942	0.104474019745615	0.0259163303037444	0.00313125549723499	0.00246203934846346	0.0320166965082758
1_154605882_155673527	ENSG00000169242.7	EFNA1	Liver	COVID19_HGI_B1_ALL_eur_leave_ukbb_23andme_20210107	1_155167786_A_G	0.860799	0.001873	1564	0.832982822370132	0.13004987316797	0.0295190639920364	0.00460583670113569	0.00284240376872614	0.0306701744649503
1_154605882_155673527	ENSG00000169242.7	EFNA1	Vagina	COVID19_HGI_A2_ALL_leave_23andme_20210107	1_155173527_G_A	0.248816	3.926e-07	1346	0.244318085174309	0.0299581833695406	0.594156277442425	0.0727964279539275	0.0587710260597972	0.316800748692299
1_154605882_155673527	ENSG00000169242.7	EFNA1	Esophagus_Gastroesophageal_Junction	COVID19_HGI_B1_ALL_leave_23andme_20210107	1_155181989_G_A	0.362593	0.002266	1434	0.86107590940669	0.104494559993951	0.0284500093021002	0.00344997815259981	0.00252954314465914	0.0356460097643172
1_154605882_155673527	ENSG00000169242.7	EFNA1	Heart_Left_Ventricle	COVID19_HGI_A2_ALL_eur_leave_ukbb_23andme_20210107	1_155083717_A_T	1.27338e-07	0.01109	1689	0.0359161283568345	0.610022646974547	0.0187929383764385	0.319175271347217	0.0160930149449641	0.181529624261978
1_154605882_155673527	ENSG00000169242.7	EFNA1	Brain_Hippocampus	COVID19_HGI_B1_ALL_eur_leave_ukbb_23andme_20210107	1_155167786_A_G	0.311257	0.001873	1559	0.72989618407663	0.231921846713779	0.0258031238411727	0.00819466417941679	0.00418418118900213	0.0244027394718122
1_154605882_155673527	ENSG00000169242.7	EFNA1	Brain_Amygdala	COVID19_HGI_B2_ALL_eur_leave_ukbb_23andme_20210107	1_155167786_A_G	0.21738	1.02e-08	1552	0.0158934993652301	0.00261839437519956	0.772681663213373	0.127214812659522	0.0815916303866755	0.598653894479023
1_154605882_155673527	ENSG00000169242.7	EFNA1	Colon_Sigmoid	COVID19_HGI_B2_ALL_leave_UKBB_23andme_20210107	1_155167786_A_G	0.780289	5.589e-07	1257	0.29287808234287	0.0368300541565764	0.560376522784924	0.070429077027713	0.0394862636879168	0.285362084041075
1_154605882_155673527	ENSG00000169242.7	EFNA1	Colon_Sigmoid	COVID19_HGI_C2_ALL_leave_UKBB_23andme_20210107	1_155040654_C_T	0.796864	0.0001591	1426	0.862799101803898	0.122155727503416	0.0119654624816634	0.0016926919081031	0.00138701630291941	0.08443417920524
1_154605882_155673527	ENSG00000169242.7	EFNA1	Skin_Not_Sun_Exposed_Suprapubic	COVID19_HGI_B2_ALL_leave_23andme_20210107	1_155173527_G_A	0.406066	2.603e-07	1390	0.230778070639425	0.0538316531950952	0.548895660224568	0.12799776213576	0.0384968538051514	0.346134113672619
1_154605882_155673527	ENSG00000169242.7	EFNA1	Heart_Left_Ventricle	COVID19_HGI_C2_ALL_leave_23andme_20210107	1_155128717_T_C	1.26233e-06	9.291e-05	1504	0.0355767792408045	0.597665674917136	0.00632653545377455	0.106027085365346	0.25440392502294	0.0865896500637084
1_154605882_155673527	ENSG00000169242.7	EFNA1	Testis	COVID19_HGI_B1_ALL_eur_leave_ukbb_23andme_20210107	1_155167786_A_G	0.0723766	0.001873	1566	0.779481983888557	0.182452350178955	0.0276923077660519	0.00647800768028033	0.00389535048615551	0.0480137879402855
1_154605882_155673527	ENSG00000169242.7	EFNA1	Brain_Caudate_basal_ganglia	COVID19_HGI_B1_ALL_eur_leave_23andme_20210107	1_155207733_C_T	0.032181	0.001256	1565	0.691754737054958	0.26567081982725	0.0269483518986584	0.0103443267866992	0.00528176443243413	0.0401541558349286
1_154605882_155673527	ENSG00000169242.7	EFNA1	Adipose_Subcutaneous	COVID19_HGI_B2_ALL_eur_leave_23andme_20210107	1_155167786_A_G	0.786695	6.516e-08	1558	0.07011489360016	0.00991876352360458	0.766483237156206	0.108385016880942	0.0450980888390871	0.318633434590919
1_154605882_155673527	ENSG00000169242.7	EFNA1	Whole_Blood	COVID19_HGI_B1_ALL_eur_leave_ukbb_23andme_20210107	1_155268120_T_C	1.88092e-05	0.2394	1566	0.578502933835395	0.38088157366464	0.0205522149561626	0.0135248708861161	0.00653840665768638	0.141128777284454
1_154605882_155673527	ENSG00000169242.7	EFNA1	Brain_Hippocampus	COVID19_HGI_B2_ALL_eur_leave_ukbb_23andme_20210107	1_155167786_A_G	0.311257	1.02e-08	1551	0.0142968923411422	0.00454851320665592	0.695060437336394	0.221066355383605	0.0650278017322033	0.610737868985059
1_154605882_155673527	ENSG00000169242.7	EFNA1	Spleen	COVID19_HGI_C2_ALL_leave_23andme_20210107	1_155105882_T_G	0.56388	1.453e-06	1504	0.741660569636753	0.0983698296273564	0.131887764676909	0.0174822771995135	0.0105995588594688	0.585823127628474
1_154605882_155673527	ENSG00000169242.7	EFNA1	Artery_Aorta	COVID19_HGI_B1_ALL_eur_leave_ukbb_23andme_20210107	1_155167786_A_G	0.000633014	0.001873	1566	0.761826733902916	0.196932536640328	0.0270650775973058	0.00698914763372011	0.00718650422572957	0.312628066842105
1_154605882_155673527	ENSG00000169242.7	EFNA1	Brain_Anterior_cingulate_cortex_BA24	COVID19_HGI_B1_ALL_eur_leave_ukbb_23andme_20210107	1_155167786_A_G	0.73785	0.001873	1560	0.824950233774789	0.138136982507729	0.0291035374650631	0.00487041556225129	0.00293883069016829	0.0332417723815499
1_154605882_155673527	ENSG00000169242.7	EFNA1	Heart_Left_Ventricle	COVID19_HGI_B1_ALL_eur_leave_ukbb_23andme_20210107	1_155083717_A_T	1.27338e-07	0.4349	1566	0.0538759808258305	0.901459465614393	0.00191402787115618	0.0320150116827164	0.0107355140059041	0.13196077713589
1_154605882_155673527	ENSG00000169242.7	EFNA1	Skin_Sun_Exposed_Lower_leg	COVID19_HGI_C2_ALL_eur_leave_23andme_20210107	1_155105882_T_G	0.00299565	1.015e-08	1639	0.0243378973422642	0.0117371949826641	0.349904708483943	0.168299332622353	0.445720866568776	0.942107044579574
1_154605882_155673527	ENSG00000169242.7	EFNA1	Breast_Mammary_Tissue	COVID19_HGI_A2_ALL_eur_leave_23andme_20210107	1_155153537_C_T	0.863885	2.613e-06	1689	0.55919873418746	0.0923754482306578	0.282848204652201	0.0467055357023242	0.0188720772273571	0.223961397814322
1_154605882_155673527	ENSG00000169242.7	EFNA1	Prostate	COVID19_HGI_B1_ALL_eur_leave_ukbb_23andme_20210107	1_155167786_A_G	0.564624	0.001873	1563	0.847063758264449	0.116140249760304	0.0299690317541245	0.00410630986717159	0.00272065035395036	0.0371839912627777
1_154605882_155673527	ENSG00000169242.7	EFNA1	Heart_Left_Ventricle	COVID19_HGI_B2_ALL_eur_leave_23andme_20210107	1_155083717_A_T	1.27338e-07	0.000445	1558	0.00460088110131213	0.0770330055383878	0.0502959936075049	0.842084790587359	0.0259853291654361	0.152750068896215
1_154605882_155673527	ENSG00000169242.7	EFNA1	Brain_Substantia_nigra	COVID19_HGI_C2_ALL_eur_leave_ukbb_23andme_20210107	1_155130391_G_A	3.64864e-06	0.0009127	1610	0.60612970036605	0.352582729687773	0.0123289939996518	0.00714990780785021	0.021808668138675	0.0796219678930126
1_154605882_155673527	ENSG00000169242.7	EFNA1	Uterus	COVID19_HGI_A2_ALL_leave_23andme_20210107	1_155173527_G_A	0.627221	3.926e-07	1346	0.244538389643242	0.0328456002202862	0.594692035092423	0.0798290027190885	0.0480949723249598	0.308054226633884
1_154605882_155673527	ENSG00000169242.7	EFNA1	Esophagus_Muscularis	COVID19_HGI_C2_ALL_eur_leave_23andme_20210107	1_155105882_T_G	0.0827102	1.015e-08	1639	0.031765115153406	0.0264630365751733	0.456685440052784	0.380352993405992	0.104733414812645	0.640043697325031
1_154605882_155673527	ENSG00000169242.7	EFNA1	Brain_Caudate_basal_ganglia	COVID19_HGI_A2_ALL_eur_leave_ukbb_23andme_20210107	1_155153537_C_T	0.0131456	4.065e-06	1689	0.447276363220543	0.17853296656568	0.234035167925935	0.0933697151646876	0.0467857871231551	0.353592248113236
1_154605882_155673527	ENSG00000169242.7	EFNA1	Colon_Sigmoid	COVID19_HGI_B2_ALL_leave_23andme_20210107	1_155173527_G_A	0.616167	2.603e-07	1390	0.248989256777973	0.0344112385685692	0.592210178849732	0.0818030564336203	0.0425862693701056	0.336819631421202
1_154605882_155673527	ENSG00000169242.7	EFNA1	Whole_Blood	COVID19_HGI_A2_ALL_leave_23andme_20210107	1_155173527_G_A	0.887163	3.926e-07	1346	0.169120322631962	0.11282551762969	0.411283107687989	0.274347549259128	0.0324235027912313	0.223079245234768
1_154605882_155673527	ENSG00000169242.7	EFNA1	Adipose_Visceral_Omentum	COVID19_HGI_C2_ALL_eur_leave_ukbb_23andme_20210107	1_155065159_G_A	0.000588955	0.0004523	1640	0.745916861373238	0.226958173878805	0.0156126593927061	0.00474365441717289	0.00676865093807793	0.226023444790556
1_154605882_155673527	ENSG00000169242.7	EFNA1	Brain_Amygdala	COVID19_HGI_A2_ALL_eur_leave_23andme_20210107	1_155153537_C_T	0.0907687	2.613e-06	1680	0.546987117573683	0.0971492202447325	0.276637158489446	0.049102814499883	0.030123689192255	0.295740936838668
1_154605882_155673527	ENSG00000169242.7	EFNA1	Pituitary	COVID19_HGI_C2_ALL_eur_leave_23andme_20210107	1_155105882_T_G	0.0141891	1.015e-08	1638	0.0447747793683585	0.00723284148682203	0.643718229170307	0.103784655255248	0.200489494719265	0.938814664510562
1_154605882_155673527	ENSG00000169242.7	EFNA1	Heart_Left_Ventricle	COVID19_HGI_A2_ALL_leave_23andme_20210107	1_155065159_G_A	1.98954e-06	5.65e-05	1346	0.0156763028477296	0.263105420083428	0.0381231448233637	0.639801836712604	0.0432932955328753	0.37044206831779
1_154605882_155673527	ENSG00000169242.7	EFNA1	Brain_Frontal_Cortex_BA9	COVID19_HGI_B1_ALL_eur_leave_ukbb_23andme_20210107	1_155167786_A_G	0.0832086	0.001873	1562	0.806457458171582	0.156114581307684	0.0285053155696934	0.00551467033207241	0.0034079746189686	0.0486348920551569
1_154605882_155673527	ENSG00000169242.7	EFNA1	Esophagus_Mucosa	COVID19_HGI_B2_ALL_eur_leave_23andme_20210107	1_155167786_A_G	0.0186743	6.516e-08	1558	0.00236035998915705	0.0794539407162174	0.0258030251840667	0.868552167515666	0.0238305065948922	0.135632293301002
1_154605882_155673527	ENSG00000169242.7	EFNA1	Esophagus_Muscularis	COVID19_HGI_C2_ALL_leave_23andme_20210107	1_155128717_T_C	2.8261e-05	9.291e-05	1504	0.366308769593119	0.299969262035739	0.065139831859805	0.0531273776112396	0.215454758900097	0.131661294995324
1_154605882_155673527	ENSG00000169242.7	EFNA1	Testis	COVID19_HGI_A2_ALL_eur_leave_ukbb_23andme_20210107	1_155153537_C_T	0.100918	4.065e-06	1689	0.509611319728092	0.125860700229372	0.266651628829116	0.0658239429798633	0.0320524082335567	0.266089829504498
1_154605882_155673527	ENSG00000169242.7	EFNA1	Esophagus_Muscularis	COVID19_HGI_B2_ALL_leave_UKBB_23andme_20210107	1_155167786_A_G	0.0809357	5.589e-07	1257	0.181069924733679	0.142033106523165	0.346449054813189	0.27169944428106	0.0587484696489076	0.277178275255011
1_154605882_155673527	ENSG00000169242.7	EFNA1	Stomach	COVID19_HGI_A2_ALL_eur_leave_23andme_20210107	1_155153537_C_T	0.366018	2.613e-06	1689	0.564260380281741	0.0851040292910577	0.285408434893839	0.0430242498525161	0.0222029056808467	0.247073738554903
1_154605882_155673527	ENSG00000169242.7	EFNA1	Colon_Sigmoid	COVID19_HGI_C2_ALL_eur_leave_ukbb_23andme_20210107	1_155065159_G_A	0.00223163	0.0004523	1640	0.839585665879977	0.137384157349501	0.0175732252630008	0.00287298053993899	0.00258397096758261	0.20444942039951
1_154605882_155673527	ENSG00000169242.7	EFNA1	Ovary	COVID19_HGI_A2_ALL_eur_leave_ukbb_23andme_20210107	1_155153537_C_T	0.881858	4.065e-06	1688	0.550011059386068	0.0906420734003863	0.287783301253834	0.0474026583726877	0.0241609075870242	0.196830510312309
1_154605882_155673527	ENSG00000169242.7	EFNA1	Colon_Sigmoid	COVID19_HGI_B2_ALL_eur_leave_23andme_20210107	1_155167786_A_G	0.780289	6.516e-08	1558	0.0687214933241785	0.0106377354386599	0.751250839311047	0.116236631599479	0.0531533003266353	0.324505402074381
1_154605882_155673527	ENSG00000169242.7	EFNA1	Esophagus_Gastroesophageal_Junction	COVID19_HGI_A2_ALL_eur_leave_ukbb_23andme_20210107	1_155153537_C_T	0.662506	4.065e-06	1689	0.560235586912449	0.0812533580813077	0.293140528860206	0.0424925439510864	0.022877982194951	0.200757917224977
1_154605882_155673527	ENSG00000169242.7	EFNA1	Brain_Nucleus_accumbens_basal_ganglia	COVID19_HGI_B2_ALL_eur_leave_23andme_20210107	1_155167786_A_G	0.0034259	6.516e-08	1555	0.0573028398156859	0.00965058663188455	0.626423291367028	0.105296974666964	0.201326307518438	0.443965828847278
1_154605882_155673527	ENSG00000169242.7	EFNA1	Skin_Sun_Exposed_Lower_leg	COVID19_HGI_B2_ALL_eur_leave_23andme_20210107	1_155167786_A_G	0.170225	6.516e-08	1558	0.054385147942156	0.0250893428482448	0.594528524647548	0.274220346401911	0.0517766381601399	0.40198684594697
1_154605882_155673527	ENSG00000169242.7	EFNA1	Small_Intestine_Terminal_Ileum	COVID19_HGI_B2_ALL_leave_UKBB_23andme_20210107	1_155167786_A_G	0.965557	5.589e-07	1257	0.296239070382363	0.0322538513459013	0.566807249098162	0.061669682935783	0.043030146237791	0.284865103753079
1_154605882_155673527	ENSG00000169242.7	EFNA1	Lung	COVID19_HGI_B2_ALL_eur_leave_23andme_20210107	1_155167786_A_G	0.908778	6.516e-08	1558	0.000275576216331401	0.0834956286798133	0.00301254896829038	0.912758536461431	0.000457709674133453	0.123781294907537
1_154605882_155673527	ENSG00000169242.7	EFNA1	Skin_Not_Sun_Exposed_Suprapubic	COVID19_HGI_C2_ALL_eur_leave_23andme_20210107	1_155105882_T_G	0.344286	1.015e-08	1639	0.0484039681955685	0.0129456634910408	0.695901381403428	0.186062457053582	0.0566865298563807	0.893355818372493
1_154605882_155673527	ENSG00000169242.7	EFNA1	Skin_Not_Sun_Exposed_Suprapubic	COVID19_HGI_A2_ALL_eur_leave_23andme_20210107	1_155153537_C_T	0.376623	2.613e-06	1689	0.510150210939609	0.139617663782613	0.258038980501051	0.0705983890251996	0.0215947557515273	0.213789826003557
1_154605882_155673527	ENSG00000169242.7	EFNA1	Heart_Atrial_Appendage	COVID19_HGI_C2_ALL_leave_23andme_20210107	1_155065159_G_A	4.67167e-06	0.0003937	1504	0.144364012979905	0.652990408937047	0.0256719148235602	0.116058842539912	0.0609148207195762	0.139018433168992
1_154605882_155673527	ENSG00000169242.7	EFNA1	Brain_Cerebellum	COVID19_HGI_B1_ALL_eur_leave_23andme_20210107	1_155106227_A_T	3.54207e-08	0.4625	1565	0.115341109285997	0.837876781757846	0.00449328733859283	0.0326310994031422	0.00965772221442154	0.155976032314768
1_154605882_155673527	ENSG00000169242.7	EFNA1	Cells_EBV-transformed_lymphocytes	COVID19_HGI_B2_ALL_leave_UKBB_23andme_20210107	1_155167786_A_G	0.303116	5.589e-07	1257	0.286043990786597	0.0399714699498163	0.547300554682215	0.0764289172965172	0.0502550672848548	0.302617299086189
1_154605882_155673527	ENSG00000169242.7	EFNA1	Artery_Aorta	COVID19_HGI_A2_ALL_leave_23andme_20210107	1_155173527_G_A	0.00130384	3.926e-07	1346	0.137036387842198	0.0324865931014471	0.333258301432687	0.078585396241847	0.418633321381821	0.307874263360198
1_154605882_155673527	ENSG00000169242.7	EFNA1	Brain_Hypothalamus	COVID19_HGI_B1_ALL_eur_leave_23andme_20210107	1_155167786_A_G	0.0398914	0.001963	1562	0.810104960113315	0.1490701005583	0.0315036028441377	0.00579355466446897	0.00352778181977856	0.0466370056759566
1_154605882_155673527	ENSG00000169242.7	EFNA1	Vagina	COVID19_HGI_B1_ALL_eur_leave_ukbb_23andme_20210107	1_155167786_A_G	0.209399	0.001873	1562	0.84157455844145	0.121473733556465	0.0298073689372863	0.00429958139814859	0.00284475766665028	0.0461465296742404
1_154605882_155673527	ENSG00000169242.7	EFNA1	Brain_Frontal_Cortex_BA9	COVID19_HGI_C2_ALL_leave_23andme_20210107	1_155105882_T_G	0.86179	1.453e-06	1503	0.701333030542284	0.13374027555235	0.124712864173063	0.0237655955211381	0.0164482342111642	0.337452255589202
1_154605882_155673527	ENSG00000169242.7	EFNA1	Cells_EBV-transformed_lymphocytes	COVID19_HGI_A2_ALL_eur_leave_ukbb_23andme_20210107	1_155153537_C_T	0.202113	4.065e-06	1682	0.540305048471104	0.0981594661730482	0.282669138825802	0.0513261383281185	0.0275402082019274	0.250028701903974
1_154605882_155673527	ENSG00000169242.7	EFNA1	Brain_Nucleus_accumbens_basal_ganglia	COVID19_HGI_B1_ALL_leave_23andme_20210107	1_155198222_A_G	0.000382727	0.003953	1432	0.834356894219692	0.1301866366667	0.0275387377548088	0.00429330854577923	0.00362442281302024	0.0649662409417288
1_154605882_155673527	ENSG00000169242.7	EFNA1	Esophagus_Muscularis	COVID19_HGI_B2_ALL_eur_leave_ukbb_23andme_20210107	1_155167786_A_G	0.0809357	1.02e-08	1558	0.0101017501013899	0.00823189240659481	0.491109095336717	0.400113203045141	0.0904440591101568	0.519832579641313
1_154605882_155673527	ENSG00000169242.7	EFNA1	Brain_Cerebellar_Hemisphere	COVID19_HGI_B1_ALL_leave_UKBB_23andme_20210107	1_155076505_A_G	4.61412e-08	0.5781	1329	0.0840055259843306	0.878852625219981	0.00251958224114239	0.0263512028058474	0.0082710637486982	0.0497089405982145
1_154605882_155673527	ENSG00000169242.7	EFNA1	Whole_Blood	COVID19_HGI_C2_ALL_leave_23andme_20210107	1_155105882_T_G	0.504909	1.453e-06	1504	0.500720536406668	0.341594988184946	0.0890419620215786	0.0607371325259176	0.00790538086089057	0.417568219707353
1_154605882_155673527	ENSG00000169242.7	EFNA1	Ovary	COVID19_HGI_A2_ALL_leave_UKBB_23andme_20210107	1_155173527_G_A	0.520699	5.098e-07	1347	0.232474577677719	0.030252830190434	0.609703444538952	0.0792948304576605	0.0482743171352349	0.337000894711575
1_154605882_155673527	ENSG00000169242.7	EFNA1	Ovary	COVID19_HGI_A2_ALL_eur_leave_23andme_20210107	1_155153537_C_T	0.881858	2.613e-06	1688	0.556961179529525	0.0917874563693904	0.281710294126553	0.0464028467130521	0.0231382232614791	0.212466568983522
1_154605882_155673527	ENSG00000169242.7	EFNA1	Brain_Cerebellum	COVID19_HGI_C2_ALL_eur_leave_23andme_20210107	1_155105882_T_G	0.00486013	1.015e-08	1639	0.00686744301601253	0.0504045256761163	0.0987328778963616	0.724543842931691	0.119451310479819	0.39234851666383
1_154605882_155673527	ENSG00000169242.7	EFNA1	Uterus	COVID19_HGI_A2_ALL_eur_leave_ukbb_23andme_20210107	1_155153537_C_T	0.736399	4.065e-06	1671	0.549021064575343	0.0916143945341963	0.286922572694042	0.047853789303564	0.0245881788928549	0.206012296305092
1_154605882_155673527	ENSG00000169242.7	EFNA1	Liver	COVID19_HGI_B2_ALL_eur_leave_23andme_20210107	1_155167786_A_G	0.860799	6.516e-08	1556	0.0686762626853306	0.0105607336724093	0.750756016638657	0.11539334515299	0.0546136418506135	0.32942946105248
1_154605882_155673527	ENSG00000169242.7	EFNA1	Pituitary	COVID19_HGI_B2_ALL_leave_UKBB_23andme_20210107	1_155167786_A_G	0.0353148	5.589e-07	1257	0.27870389662814	0.0347525308692314	0.533256429534555	0.0664066660892892	0.0868804768787839	0.38654650397959
1_154605882_155673527	ENSG00000169242.7	EFNA1	Pituitary	COVID19_HGI_B2_ALL_eur_leave_23andme_20210107	1_155167786_A_G	0.0353148	6.516e-08	1557	0.0638901321549938	0.0098417172895616	0.698434932168601	0.107467440283748	0.120365778103096	0.41726869615851
1_154605882_155673527	ENSG00000169242.7	EFNA1	Cells_EBV-transformed_lymphocytes	COVID19_HGI_C2_ALL_eur_leave_23andme_20210107	1_155105882_T_G	0.701885	1.015e-08	1634	0.0519983191451695	0.00920578773746306	0.747576118933483	0.132292024774359	0.0589277494095263	0.932390756892126
1_154605882_155673527	ENSG00000169242.7	EFNA1	Artery_Tibial	COVID19_HGI_B2_ALL_leave_UKBB_23andme_20210107	1_155040654_C_T	0.306416	7.436e-07	1257	0.298525493184194	0.0308925645002585	0.571181962456898	0.0590677708490317	0.0403322090096182	0.27907669541529
1_154605882_155673527	ENSG00000169242.7	EFNA1	Adrenal_Gland	COVID19_HGI_C2_ALL_leave_UKBB_23andme_20210107	1_155040654_C_T	0.956666	0.0001591	1425	0.867428217136527	0.117911160559488	0.012024048726815	0.00163344859331832	0.0010031249838526	0.125687858263133
1_154605882_155673527	ENSG00000169242.7	EFNA1	Esophagus_Gastroesophageal_Junction	COVID19_HGI_A2_ALL_leave_23andme_20210107	1_155173527_G_A	0.499024	3.926e-07	1346	0.250313728827163	0.0279871092746776	0.608737061796188	0.0680168056444999	0.0449452944574709	0.31512430542375
1_154605882_155673527	ENSG00000169242.7	EFNA1	Brain_Cortex	COVID19_HGI_B2_ALL_eur_leave_ukbb_23andme_20210107	1_155167786_A_G	0.486083	1.02e-08	1558	0.016257599428581	0.00263724457351386	0.79038333631106	0.128150340509396	0.0625714791774494	0.623162304647188
1_154605882_155673527	ENSG00000169242.7	EFNA1	Artery_Aorta	COVID19_HGI_B2_ALL_eur_leave_ukbb_23andme_20210107	1_155167786_A_G	0.000633014	1.02e-08	1558	0.00714110390845577	0.00184727628136083	0.347173612986593	0.0892530398773141	0.554584966946276	0.754068854911178
1_154605882_155673527	ENSG00000169242.7	EFNA1	Whole_Blood	COVID19_HGI_C2_ALL_leave_UKBB_23andme_20210107	1_155040654_C_T	0.0494887	0.0001591	1426	0.590382005162995	0.393286983304449	0.00818753023485719	0.00545148689082516	0.00269199440687397	0.0926155919923795
1_154605882_155673527	ENSG00000169242.7	EFNA1	Brain_Substantia_nigra	COVID19_HGI_C2_ALL_eur_leave_23andme_20210107	1_155105882_T_G	0.679974	1.015e-08	1609	0.0385601382562843	0.0224266225837591	0.554002589914888	0.322145704741353	0.0628649445037153	0.721613752890981
1_154605882_155673527	ENSG00000169242.7	EFNA1	Brain_Hypothalamus	COVID19_HGI_B1_ALL_eur_leave_ukbb_23andme_20210107	1_155167786_A_G	0.0398914	0.001873	1563	0.81296000540112	0.149652806985858	0.0288143921211344	0.0053009924090186	0.00327180308286824	0.0623422693130422
1_154605882_155673527	ENSG00000169242.7	EFNA1	Small_Intestine_Terminal_Ileum	COVID19_HGI_B1_ALL_leave_UKBB_23andme_20210107	1_154753467_T_C	0.461588	0.003463	1330	0.867429981936937	0.10117588730961	0.0260234455479543	0.00303300263191306	0.00233768257358597	0.0297234632534489
1_154605882_155673527	ENSG00000169242.7	EFNA1	Cells_Transformed_fibroblasts	COVID19_HGI_A2_ALL_eur_leave_ukbb_23andme_20210107	1_155153537_C_T	0.719628	4.065e-06	1689	0.553110728755829	0.0905877914966099	0.289412481701338	0.0473801096434064	0.0195088884028166	0.203687682206949
1_154605882_155673527	ENSG00000169242.7	EFNA1	Pituitary	COVID19_HGI_A2_ALL_eur_leave_ukbb_23andme_20210107	1_155153537_C_T	0.0112156	4.065e-06	1688	0.53293970871844	0.088700916966968	0.278855088963115	0.0463586748774631	0.0531456104740147	0.423884258748678
1_154605882_155673527	ENSG00000169242.7	EFNA1	Skin_Not_Sun_Exposed_Suprapubic	COVID19_HGI_A2_ALL_leave_23andme_20210107	1_155173527_G_A	0.406066	3.926e-07	1346	0.226232905570371	0.0531659397586207	0.550174993851866	0.1292528854562	0.0411732753629423	0.302173232924103
1_154605882_155673527	ENSG00000169242.7	EFNA1	Pancreas	COVID19_HGI_A2_ALL_leave_UKBB_23andme_20210107	1_155173527_G_A	0.254179	5.098e-07	1347	0.231627693154454	0.0291369879657142	0.607482348296433	0.0763612302561373	0.055391740327262	0.345611759787663
1_154605882_155673527	ENSG00000169242.7	EFNA1	Skin_Sun_Exposed_Lower_leg	COVID19_HGI_B1_ALL_leave_UKBB_23andme_20210107	1_154753467_T_C	0.0237751	0.003463	1331	0.673157165933692	0.293747366481306	0.0202310811870189	0.00882425007657916	0.00404013632140489	0.0272721652010058
1_154605882_155673527	ENSG00000169242.7	EFNA1	Brain_Hypothalamus	COVID19_HGI_B2_ALL_eur_leave_ukbb_23andme_20210107	1_155167786_A_G	0.0398914	1.02e-08	1556	0.0150726000370131	0.00275962764426542	0.732773006227837	0.134047347802977	0.115347418287908	0.651036267690396
1_154605882_155673527	ENSG00000169242.7	EFNA1	Thyroid	COVID19_HGI_B1_ALL_eur_leave_ukbb_23andme_20210107	1_155135335_T_C	1.61938e-05	0.6089	1566	0.367587567029162	0.591512773939236	0.0130591190656706	0.0210075767628058	0.0068329632031251	0.0535437768380945
1_154605882_155673527	ENSG00000169242.7	EFNA1	Brain_Cortex	COVID19_HGI_A2_ALL_eur_leave_ukbb_23andme_20210107	1_155153537_C_T	0.829758	4.065e-06	1688	0.545954343662931	0.0955200537234946	0.285663987049147	0.0499568044934286	0.0229048110709997	0.208552921940982
1_154605882_155673527	ENSG00000169242.7	EFNA1	Brain_Cortex	COVID19_HGI_B1_ALL_leave_UKBB_23andme_20210107	1_154753467_T_C	0.0311961	0.003463	1331	0.850022056943955	0.118391981458901	0.0255465827522423	0.00355567166871564	0.00248370717618616	0.0351493098030461
1_154605882_155673527	ENSG00000169242.7	EFNA1	Artery_Aorta	COVID19_HGI_B1_ALL_leave_23andme_20210107	1_155167786_A_G	0.000633014	0.007721	1434	0.773924226556672	0.18954676872158	0.0255705115009305	0.00625793816750444	0.00470055505331368	0.103130343708319
1_154605882_155673527	ENSG00000169242.7	EFNA1	Esophagus_Mucosa	COVID19_HGI_C2_ALL_eur_leave_ukbb_23andme_20210107	1_155130391_G_A	1.0599e-07	0.0009127	1640	0.024568545306452	0.831346255014723	0.000514240057447863	0.0172744710621988	0.126296488559179	0.184787710004399
1_154605882_155673527	ENSG00000169242.7	EFNA1	Artery_Coronary	COVID19_HGI_B2_ALL_leave_UKBB_23andme_20210107	1_155167786_A_G	0.0425745	5.589e-07	1257	0.275079985070637	0.0440735066790478	0.526322640084594	0.0842575133895254	0.0702663547761958	0.417994981490538
1_154605882_155673527	ENSG00000169242.7	EFNA1	Minor_Salivary_Gland	COVID19_HGI_A2_ALL_eur_leave_23andme_20210107	1_155153537_C_T	0.285861	2.613e-06	1667	0.554930524048315	0.0927389799622893	0.280263866609721	0.0468119329934546	0.0252546963862199	0.26456183306893
1_154605882_155673527	ENSG00000169242.7	EFNA1	Heart_Left_Ventricle	COVID19_HGI_B2_ALL_leave_UKBB_23andme_20210107	1_155083717_A_T	1.27338e-07	0.005471	1257	0.0192217828164993	0.321250455532364	0.0367778829001852	0.614654537568129	0.00809534118282302	0.229758806856555
1_154605882_155673527	ENSG00000169242.7	EFNA1	Brain_Caudate_basal_ganglia	COVID19_HGI_C2_ALL_leave_UKBB_23andme_20210107	1_155142883_T_A	0.000252217	0.0005292	1426	0.71000035573193	0.263556778055178	0.00984642033205199	0.00364210131440909	0.0129543445664311	0.0798566247707077
1_154605882_155673527	ENSG00000169242.7	EFNA1	Brain_Amygdala	COVID19_HGI_B1_ALL_leave_23andme_20210107	1_155181989_G_A	0.19874	0.002266	1431	0.837232867815798	0.128043056470004	0.02762339858506	0.00422173349202571	0.00287894363711241	0.0343149937134261
1_154605882_155673527	ENSG00000169242.7	EFNA1	Prostate	COVID19_HGI_B1_ALL_eur_leave_23andme_20210107	1_155207733_C_T	0.587393	0.001256	1562	0.843990843542707	0.115666013411407	0.0328052177320238	0.00449279600829368	0.00304512930556799	0.0489060552931797
1_154605882_155673527	ENSG00000169242.7	EFNA1	Breast_Mammary_Tissue	COVID19_HGI_B1_ALL_eur_leave_23andme_20210107	1_155207733_C_T	0.870623	0.001256	1565	0.831744647346456	0.127888400448038	0.0324018705559469	0.00497910005905262	0.00298598159050652	0.0414560065503295
1_154605882_155673527	ENSG00000169242.7	EFNA1	Artery_Coronary	COVID19_HGI_C2_ALL_eur_leave_23andme_20210107	1_155105882_T_G	0.12166	1.015e-08	1637	0.0491138067272608	0.00979469124310493	0.706106063843908	0.140723388649822	0.0942620495359046	0.899289681026393
1_154605882_155673527	ENSG00000169242.7	EFNA1	Brain_Amygdala	COVID19_HGI_B2_ALL_eur_leave_23andme_20210107	1_155167786_A_G	0.21738	6.516e-08	1552	0.0665237189334281	0.010959533043661	0.727223495313583	0.119731780251653	0.075561472457675	0.341070885695867
1_154605882_155673527	ENSG00000169242.7	EFNA1	Nerve_Tibial	COVID19_HGI_B1_ALL_eur_leave_ukbb_23andme_20210107	1_155167786_A_G	0.120644	0.001873	1566	0.82996394968379	0.132865454288611	0.0294857579834167	0.00471728400749594	0.00296755403668598	0.0527403505308265
1_154605882_155673527	ENSG00000169242.7	EFNA1	Spleen	COVID19_HGI_C2_ALL_leave_UKBB_23andme_20210107	1_155040654_C_T	0.50197	0.0001591	1426	0.875628581509594	0.109673589431158	0.0121433841528344	0.00151993974808811	0.00103450515832593	0.143096487084094
1_154605882_155673527	ENSG00000169242.7	EFNA1	Heart_Atrial_Appendage	COVID19_HGI_C2_ALL_eur_leave_ukbb_23andme_20210107	1_155065159_G_A	4.67167e-06	0.0004523	1640	0.161258185730005	0.778605831608976	0.00337526775229785	0.0162563623353658	0.0405043525733556	0.241110124285975
1_154605882_155673527	ENSG00000169242.7	EFNA1	Brain_Caudate_basal_ganglia	COVID19_HGI_C2_ALL_leave_23andme_20210107	1_155142883_T_A	0.000252217	4.206e-05	1504	0.563468844567317	0.213697037518521	0.100200346920777	0.0379165271936644	0.0847172437997206	0.0935004876645037
1_154605882_155673527	ENSG00000169242.7	EFNA1	Cells_Transformed_fibroblasts	COVID19_HGI_A2_ALL_leave_UKBB_23andme_20210107	1_155173527_G_A	0.94724	5.098e-07	1347	0.23492192702872	0.0306533056307706	0.616122027354336	0.0803554712989783	0.0379472686871955	0.314716336960563
1_154605882_155673527	ENSG00000169242.7	EFNA1	Brain_Spinal_cord_cervical_c-1	COVID19_HGI_B1_ALL_leave_23andme_20210107	1_155181989_G_A	0.0955471	0.002266	1425	0.785258206230677	0.180627304253122	0.0250162397899709	0.00575095864288705	0.00334729108334339	0.0294237484721333
1_154605882_155673527	ENSG00000169242.7	EFNA1	Vagina	COVID19_HGI_C2_ALL_eur_leave_23andme_20210107	1_155105882_T_G	0.621424	1.015e-08	1635	0.052967143115189	0.00799078568166116	0.761504647690919	0.114820209774675	0.0627172137375563	0.933704432506741
1_154605882_155673527	ENSG00000169242.7	EFNA1	Brain_Nucleus_accumbens_basal_ganglia	COVID19_HGI_B1_ALL_eur_leave_ukbb_23andme_20210107	1_155167786_A_G	0.0034259	0.001873	1563	0.822454405940499	0.139435222351976	0.0291734927655705	0.00494194787277466	0.00399493106918005	0.128287847886356
1_154605882_155673527	ENSG00000169242.7	EFNA1	Brain_Hippocampus	COVID19_HGI_B1_ALL_leave_UKBB_23andme_20210107	1_154753201_A_C	0.0337228	0.001776	1328	0.748544214447153	0.218623860066857	0.0224491842763127	0.00655279988375993	0.00382994132591788	0.0475303593419025
1_154605882_155673527	ENSG00000169242.7	EFNA1	Skin_Sun_Exposed_Lower_leg	COVID19_HGI_A2_ALL_eur_leave_23andme_20210107	1_155153537_C_T	0.300956	2.613e-06	1689	0.437570481003887	0.213652026690326	0.221327441201359	0.10804788854308	0.0194021625613493	0.212167993269651
1_154605882_155673527	ENSG00000169242.7	EFNA1	Lung	COVID19_HGI_C2_ALL_leave_23andme_20210107	1_155126599_T_C	3.51478e-09	0.002135	1504	0.00255086072897038	0.793241270379492	0.000453613598078682	0.140997483293158	0.062756772000301	0.236685709427475
1_154605882_155673527	ENSG00000169242.7	EFNA1	Cells_Transformed_fibroblasts	COVID19_HGI_B2_ALL_eur_leave_ukbb_23andme_20210107	1_155167786_A_G	0.833177	1.02e-08	1558	0.0166619143176257	0.00252282779208665	0.810039605511645	0.122602224991351	0.0481734273872916	0.591562689391646
1_154605882_155673527	ENSG00000169242.7	EFNA1	Brain_Frontal_Cortex_BA9	COVID19_HGI_A2_ALL_leave_23andme_20210107	1_155173527_G_A	0.0946616	3.926e-07	1345	0.229724868620621	0.0402697043848168	0.558666253625639	0.0978581230392158	0.0734810503297072	0.315754319640481
1_154605882_155673527	ENSG00000169242.7	EFNA1	Brain_Spinal_cord_cervical_c-1	COVID19_HGI_C2_ALL_leave_23andme_20210107	1_155105882_T_G	0.23858	1.453e-06	1497	0.649013769725442	0.154727368870036	0.115389085626743	0.0274557860429518	0.0534139897348282	0.129940032624392
1_154605882_155673527	ENSG00000169242.7	EFNA1	Pancreas	COVID19_HGI_B2_ALL_leave_UKBB_23andme_20210107	1_155167786_A_G	0.397218	5.589e-07	1257	0.292902122878802	0.0344893237949778	0.560422520600205	0.0659436985546352	0.0462423341713807	0.284182696056269
1_154605882_155673527	ENSG00000169242.7	EFNA1	Esophagus_Gastroesophageal_Junction	COVID19_HGI_A2_ALL_eur_leave_23andme_20210107	1_155153537_C_T	0.662506	2.613e-06	1689	0.567291270839343	0.0822766740326917	0.286941489066361	0.0415944526229657	0.0218961134386389	0.216830424058704
1_154605882_155673527	ENSG00000169242.7	EFNA1	Artery_Aorta	COVID19_HGI_A2_ALL_eur_leave_23andme_20210107	1_155153537_C_T	0.00171809	2.613e-06	1689	0.4192637962095	0.11478103011921	0.21206774047126	0.0578613447754825	0.196026088424547	0.311035530301926
1_154605882_155673527	ENSG00000169242.7	EFNA1	Testis	COVID19_HGI_B1_ALL_eur_leave_23andme_20210107	1_155207733_C_T	0.224104	0.001256	1565	0.776922167926842	0.181809011907063	0.0302661779640227	0.00707872108117801	0.00392392112089506	0.0409309829952419
1_154605882_155673527	ENSG00000169242.7	EFNA1	Heart_Atrial_Appendage	COVID19_HGI_C2_ALL_leave_UKBB_23andme_20210107	1_155065159_G_A	4.67167e-06	0.002372	1426	0.1760674710731	0.794848028049076	0.00244173726532851	0.0110074687375247	0.0156352948749706	0.141590421672337
1_154605882_155673527	ENSG00000169242.7	EFNA1	Skin_Not_Sun_Exposed_Suprapubic	COVID19_HGI_B2_ALL_eur_leave_23andme_20210107	1_155167786_A_G	0.61633	6.516e-08	1558	0.0637575461487213	0.0160755774805488	0.696985873556209	0.175687789745677	0.0474932130688445	0.30733182274006
1_154605882_155673527	ENSG00000169242.7	EFNA1	Lung	COVID19_HGI_B2_ALL_eur_leave_ukbb_23andme_20210107	1_155167786_A_G	0.908778	1.02e-08	1558	6.62866501089912e-05	0.0200839012800481	0.00322260761167009	0.976403517197127	0.000223687261045223	0.483305295572969
1_154605882_155673527	ENSG00000169242.7	EFNA1	Brain_Frontal_Cortex_BA9	COVID19_HGI_C2_ALL_leave_UKBB_23andme_20210107	1_155040654_C_T	0.809255	0.0001591	1425	0.832796276888204	0.151572882275296	0.0115471454569253	0.00209965133489593	0.00198404404467854	0.0656151584516006
1_154605882_155673527	ENSG00000169242.7	EFNA1	Artery_Tibial	COVID19_HGI_C2_ALL_eur_leave_ukbb_23andme_20210107	1_155105882_T_G	0.0814584	0.0001365	1640	0.857198408697915	0.120712404921256	0.0179418745975681	0.00252498856346851	0.001622323219792	0.136064592571073
1_154605882_155673527	ENSG00000169242.7	EFNA1	Uterus	COVID19_HGI_A2_ALL_leave_UKBB_23andme_20210107	1_155173527_G_A	0.627221	5.098e-07	1347	0.231389098927642	0.0310962926778266	0.606856595048972	0.0815060742170234	0.0491519391285358	0.328156663213034
1_154605882_155673527	ENSG00000169242.7	EFNA1	Artery_Tibial	COVID19_HGI_B2_ALL_leave_23andme_20210107	1_155173527_G_A	0.580365	2.603e-07	1390	0.254840705187188	0.029600666384471	0.60612759582504	0.070364838618866	0.0390661939844343	0.328117045587275
1_154605882_155673527	ENSG00000169242.7	EFNA1	Adipose_Subcutaneous	COVID19_HGI_C2_ALL_leave_UKBB_23andme_20210107	1_155040654_C_T	0.876538	0.0001591	1426	0.874342582654993	0.111053031810438	0.0121255496754758	0.00153916495231846	0.000939670906775146	0.107029006485671
1_154605882_155673527	ENSG00000169242.7	EFNA1	Thyroid	COVID19_HGI_B2_ALL_eur_leave_23andme_20210107	1_155167786_A_G	0.246858	6.516e-08	1558	0.0308406991125514	0.0496935541663088	0.337144901434964	0.543201757528258	0.0391190877579176	0.250224239917541
1_154605882_155673527	ENSG00000169242.7	EFNA1	Thyroid	COVID19_HGI_B1_ALL_leave_23andme_20210107	1_155135335_T_C	1.61938e-05	0.7324	1434	0.370468520131727	0.592452790943841	0.0122403062595784	0.0195694133894743	0.0052689692753796	0.0455072133751278
1_154605882_155673527	ENSG00000169242.7	EFNA1	Lung	COVID19_HGI_B2_ALL_leave_UKBB_23andme_20210107	1_155126599_T_C	3.51478e-09	0.9868	1257	0.00112889854836256	0.341945797316272	0.00215997126875398	0.65425943512675	0.00050589773986139	0.154042465057692
1_154605882_155673527	ENSG00000169242.7	EFNA1	Minor_Salivary_Gland	COVID19_HGI_A2_ALL_leave_UKBB_23andme_20210107	1_155173527_G_A	0.793765	5.098e-07	1345	0.230325428330048	0.0311611819268213	0.604057448032774	0.0816713401243551	0.0527846015860014	0.31800048161365
1_154605882_155673527	ENSG00000169242.7	EFNA1	Minor_Salivary_Gland	COVID19_HGI_C2_ALL_leave_23andme_20210107	1_155105882_T_G	0.350148	1.453e-06	1497	0.728437932151319	0.10952171381649	0.129505593318567	0.0194582798324587	0.0130764808811655	0.550828706169453
1_154605882_155673527	ENSG00000169242.7	EFNA1	Heart_Left_Ventricle	COVID19_HGI_B2_ALL_leave_23andme_20210107	1_155083717_A_T	1.27338e-07	0.0004868	1390	0.0161756840224503	0.271556261200691	0.0384731648743146	0.645856884876424	0.0279380050261196	0.443106789457803
1_154605882_155673527	ENSG00000169242.7	EFNA1	Pancreas	COVID19_HGI_B1_ALL_leave_UKBB_23andme_20210107	1_154753467_T_C	0.078518	0.003463	1331	0.860702489894729	0.107789220598504	0.0258675727335937	0.00323709613271822	0.00240362064045474	0.0380029735619607
1_154605882_155673527	ENSG00000169242.7	EFNA1	Colon_Transverse	COVID19_HGI_C2_ALL_eur_leave_ukbb_23andme_20210107	1_155040654_C_T	0.0552179	0.0001912	1640	0.849777655322387	0.128136162865835	0.0177865520664806	0.00268037705320934	0.00161925269208814	0.174898531566976
1_154605882_155673527	ENSG00000169242.7	EFNA1	Artery_Tibial	COVID19_HGI_B1_ALL_eur_leave_23andme_20210107	1_155207733_C_T	0.264721	0.001256	1565	0.84558045207268	0.114168948858083	0.0329408652524642	0.00444475908177093	0.00286497473500164	0.0560006016060471
1_154605882_155673527	ENSG00000169242.7	EFNA1	Heart_Left_Ventricle	COVID19_HGI_C2_ALL_eur_leave_23andme_20210107	1_155105882_T_G	0.0743888	1.015e-08	1639	0.00341056568758894	0.0578842945977804	0.0490335288993426	0.832142020856118	0.0575295899591699	0.132517157699472
1_154605882_155673527	ENSG00000169242.7	EFNA1	Heart_Left_Ventricle	COVID19_HGI_A2_ALL_leave_UKBB_23andme_20210107	1_155065159_G_A	1.98954e-06	0.0003477	1347	0.0152707670112206	0.256299822455681	0.0400501394195474	0.67217292567477	0.0162063454387803	0.237165907710703
1_154605882_155673527	ENSG00000169242.7	EFNA1	Small_Intestine_Terminal_Ileum	COVID19_HGI_B2_ALL_eur_leave_ukbb_23andme_20210107	1_155167786_A_G	0.965557	1.02e-08	1553	0.0166378169001133	0.00230207821547033	0.808866360547451	0.111857810480556	0.0603359338564097	0.590510375296093
1_154605882_155673527	ENSG00000169242.7	EFNA1	Brain_Cerebellar_Hemisphere	COVID19_HGI_B1_ALL_eur_leave_ukbb_23andme_20210107	1_155076505_A_G	4.61412e-08	0.5901	1563	0.0830763280804652	0.871743445535228	0.00293712129824704	0.0308086113562606	0.0114344937297991	0.0419132801480068
1_154605882_155673527	ENSG00000169242.7	EFNA1	Spleen	COVID19_HGI_A2_ALL_eur_leave_23andme_20210107	1_155153537_C_T	0.833144	2.613e-06	1684	0.563539218291159	0.0847156591080594	0.285025803582634	0.0428234304901513	0.0238958885279972	0.213990680634026
1_154605882_155673527	ENSG00000169242.7	EFNA1	Thyroid	COVID19_HGI_C2_ALL_leave_23andme_20210107	1_155142927_A_G	1.61938e-05	4.313e-05	1504	0.171113308956279	0.275992222019231	0.0304286795720662	0.0486051908172399	0.473860598635184	0.106008063107985
1_154605882_155673527	ENSG00000169242.7	EFNA1	Brain_Caudate_basal_ganglia	COVID19_HGI_A2_ALL_leave_UKBB_23andme_20210107	1_155173527_G_A	0.0432904	5.098e-07	1347	0.182186418425558	0.0661286680599194	0.477814339838347	0.173332949605661	0.100537624070515	0.295243162109679
1_154605882_155673527	ENSG00000169242.7	EFNA1	Brain_Amygdala	COVID19_HGI_B1_ALL_eur_leave_23andme_20210107	1_155207733_C_T	0.528831	0.001256	1558	0.823094939984818	0.136322914025052	0.0319585909744752	0.00528972294441137	0.0033338320712434	0.0457412335996721
1_154605882_155673527	ENSG00000169242.7	EFNA1	Esophagus_Mucosa	COVID19_HGI_B2_ALL_leave_23andme_20210107	1_155167786_A_G	0.0186743	3.777e-07	1390	0.00837603964853298	0.283162631428553	0.0199220480533961	0.673475008238397	0.0150642726311211	0.131629557245794
1_154605882_155673527	ENSG00000169242.7	EFNA1	Artery_Tibial	COVID19_HGI_B2_ALL_eur_leave_ukbb_23andme_20210107	1_155167786_A_G	0.780434	1.02e-08	1558	0.0168731245985788	0.00226205008537194	0.820307854969765	0.109921731914117	0.0506352384321667	0.556452690869402
1_154605882_155673527	ENSG00000169242.7	EFNA1	Esophagus_Mucosa	COVID19_HGI_B2_ALL_leave_UKBB_23andme_20210107	1_155167786_A_G	0.0186743	5.589e-07	1257	0.00984591054389896	0.331134103717186	0.0188386139041375	0.633566837367974	0.00661453446680398	0.312442854140027
1_154605882_155673527	ENSG00000169242.7	EFNA1	Cells_Transformed_fibroblasts	COVID19_HGI_B1_ALL_leave_23andme_20210107	1_155181989_G_A	0.0345542	0.002266	1434	0.847147934713048	0.118094856087428	0.0279898280274126	0.00389899405905911	0.00286838711305288	0.0663830823972169
1_154605882_155673527	ENSG00000169242.7	EFNA1	Testis	COVID19_HGI_B1_ALL_leave_23andme_20210107	1_155181989_G_A	0.178318	0.002266	1434	0.790839764457233	0.174012176486976	0.0261294020765043	0.00574610213518097	0.00327255484410623	0.030070767815602
1_154605882_155673527	ENSG00000169242.7	EFNA1	Brain_Cortex	COVID19_HGI_B2_ALL_leave_23andme_20210107	1_155173527_G_A	0.8213	2.603e-07	1390	0.246773837759317	0.0358369133884388	0.586940900527271	0.0851912915470619	0.0452570567779118	0.324603066577373
1_154605882_155673527	ENSG00000169242.7	EFNA1	Artery_Tibial	COVID19_HGI_B1_ALL_leave_23andme_20210107	1_155181989_G_A	0.628247	0.002266	1434	0.860996882040629	0.104504446982801	0.0284473982323036	0.00345023332313828	0.00260103942112813	0.0283089820271698
1_154605882_155673527	ENSG00000169242.7	EFNA1	Brain_Hypothalamus	COVID19_HGI_B1_ALL_leave_UKBB_23andme_20210107	1_154753201_A_C	0.106151	0.001776	1330	0.833865572393389	0.134242596525289	0.0250491126342067	0.00402980100979162	0.00281291743732387	0.0416595632496478
1_154605882_155673527	ENSG00000169242.7	EFNA1	Pancreas	COVID19_HGI_B1_ALL_eur_leave_23andme_20210107	1_155207733_C_T	0.268542	0.001256	1565	0.835495530116416	0.124037686437621	0.0325479918665805	0.00482898584733411	0.00308980573204911	0.0528534477994337
1_154605882_155673527	ENSG00000169242.7	EFNA1	Cells_Transformed_fibroblasts	COVID19_HGI_B1_ALL_eur_leave_ukbb_23andme_20210107	1_155167786_A_G	0.833177	0.001873	1566	0.834751838322787	0.128022023154524	0.0296558551613903	0.00454515602284263	0.00302512733845691	0.02376691675979
1_154605882_155673527	ENSG00000169242.7	EFNA1	Pituitary	COVID19_HGI_B2_ALL_eur_leave_ukbb_23andme_20210107	1_155167786_A_G	0.0353148	1.02e-08	1557	0.0149674816638134	0.00230560992916079	0.727662579952199	0.111946952757657	0.14311737569717	0.652190952707421
1_154605882_155673527	ENSG00000169242.7	EFNA1	Pancreas	COVID19_HGI_B1_ALL_leave_23andme_20210107	1_155198222_A_G	0.0502063	0.003953	1434	0.850205992095684	0.115273651706822	0.0280908664608793	0.0038060261891944	0.00262346354741998	0.0354880706204041
1_154605882_155673527	ENSG00000169242.7	EFNA1	Pituitary	COVID19_HGI_B2_ALL_leave_23andme_20210107	1_155167786_A_G	0.0353148	3.777e-07	1390	0.234546575209797	0.0321306431549712	0.557858885363257	0.0763222034511182	0.0991416928208562	0.321515962291106
1_154605882_155673527	ENSG00000169242.7	EFNA1	Adrenal_Gland	COVID19_HGI_A2_ALL_eur_leave_23andme_20210107	1_155153537_C_T	0.662775	2.613e-06	1688	0.557814834452805	0.0902111746319773	0.282145447812953	0.0456050259976377	0.024223517104627	0.199688462726159
1_154605882_155673527	ENSG00000169242.7	EFNA1	Brain_Frontal_Cortex_BA9	COVID19_HGI_A2_ALL_leave_UKBB_23andme_20210107	1_155173527_G_A	0.0946616	5.098e-07	1346	0.217268843575905	0.0381001531141434	0.569822950044312	0.0998489014778492	0.07495915178779	0.336812823941448
1_154605882_155673527	ENSG00000169242.7	EFNA1	Heart_Left_Ventricle	COVID19_HGI_A2_ALL_eur_leave_23andme_20210107	1_155083717_A_T	1.27338e-07	0.001956	1689	0.0352529897732502	0.598759474339401	0.0178313080062223	0.302813071896546	0.0453431559845806	0.2221376779342
1_154605882_155673527	ENSG00000169242.7	EFNA1	Brain_Hippocampus	COVID19_HGI_B1_ALL_leave_23andme_20210107	1_155181989_G_A	0.377787	0.002266	1429	0.738893426517175	0.225721657744478	0.0243559123132393	0.00743680001815754	0.00359220340695063	0.0226854003729692
1_154605882_155673527	ENSG00000169242.7	EFNA1	Colon_Sigmoid	COVID19_HGI_B2_ALL_eur_leave_ukbb_23andme_20210107	1_155167786_A_G	0.780289	1.02e-08	1558	0.0164813515497365	0.00255122886562709	0.801261322867591	0.123975421116865	0.0557306756001809	0.588832058113852
1_154605882_155673527	ENSG00000169242.7	EFNA1	Artery_Aorta	COVID19_HGI_A2_ALL_eur_leave_ukbb_23andme_20210107	1_155153537_C_T	0.00171809	4.065e-06	1689	0.410670504192956	0.112428461357749	0.214881331351811	0.0586242466842497	0.203395456413234	0.287625464040221
1_154605882_155673527	ENSG00000169242.7	EFNA1	Breast_Mammary_Tissue	COVID19_HGI_C2_ALL_leave_23andme_20210107	1_155105882_T_G	0.470434	1.453e-06	1504	0.733855868758849	0.107340361321714	0.130499872971593	0.0190788603948544	0.00922503655298898	0.605637274381908
1_154605882_155673527	ENSG00000169242.7	EFNA1	Brain_Amygdala	COVID19_HGI_A2_ALL_leave_UKBB_23andme_20210107	1_155173527_G_A	0.217033	5.098e-07	1347	0.225396957165111	0.0325738778068506	0.591141201523896	0.0853649171300152	0.065523046374127	0.314735419913515
1_154605882_155673527	ENSG00000169242.7	EFNA1	Esophagus_Muscularis	COVID19_HGI_B2_ALL_eur_leave_23andme_20210107	1_155173527_G_A	0.0384484	7.255e-08	1558	0.0419985574936505	0.0342245257554282	0.4591205755399	0.374045666858223	0.0906106743527983	0.3135124415297
1_154605882_155673527	ENSG00000169242.7	EFNA1	Uterus	COVID19_HGI_A2_ALL_eur_leave_23andme_20210107	1_155153537_C_T	0.736399	2.613e-06	1671	0.555551004362637	0.0927040366600781	0.280876999752678	0.0468455385693711	0.0240224206552357	0.217820682727579
2_166418293_167418293	ENSG00000169432.10	SCN9A	Artery_Coronary	COVID19_HGI_A2_ALL_eur_leave_23andme_20210107	2_166918293_G_T	0.0677803	4.114e-05	2895	0.760182529971018	0.205067883429141	0.0250938210394863	0.00676645431983885	0.00288931124051524	0.239099047359878
2_166418293_167418293	ENSG00000169432.10	SCN9A	Brain_Hypothalamus	COVID19_HGI_A2_ALL_eur_leave_ukbb_23andme_20210107	2_166918293_G_T	0.391119	7.034e-05	2806	0.745000151596842	0.220938629659564	0.0243097209811715	0.00720679133125179	0.00254470643117104	0.099984490265706
2_166418293_167418293	ENSG00000169432.10	SCN9A	Muscle_Skeletal	COVID19_HGI_B2_ALL_leave_23andme_20210107	2_166918293_G_T	0.219353	6.011e-08	2634	0.17907030790897	0.128287581282724	0.387733180967524	0.277748382199883	0.0271605476408974	0.942625940597989
2_166418293_167418293	ENSG00000169432.10	SCN9A	Lung	COVID19_HGI_C2_ALL_eur_leave_23andme_20210107	2_166793227_C_T	0.814742	0.0002126	2780	0.80565665908933	0.172487280581585	0.0169966579004618	0.00363768235544207	0.00122172007318087	0.190191817325642
2_166418293_167418293	ENSG00000169432.10	SCN9A	Esophagus_Mucosa	COVID19_HGI_B2_ALL_leave_23andme_20210107	2_166918293_G_T	0.283389	6.011e-08	2634	0.237264607614305	0.0676169846735534	0.51373877733025	0.146373121455184	0.0350065089267083	0.927930780273802
2_166418293_167418293	ENSG00000169432.10	SCN9A	Breast_Mammary_Tissue	COVID19_HGI_C2_ALL_eur_leave_23andme_20210107	2_166793227_C_T	0.17578	0.0002126	2780	0.793841654395529	0.184067133383013	0.016747400861986	0.00388173812319238	0.00146207323627968	0.196523796080074
2_166418293_167418293	ENSG00000169432.10	SCN9A	Heart_Left_Ventricle	COVID19_HGI_C2_ALL_eur_leave_ukbb_23andme_20210107	2_166910677_G_A	0.144837	0.0001035	2781	0.777100834950638	0.199646440071132	0.0173779752673778	0.0044631968244763	0.00141155288637628	0.0990818834106399
2_166418293_167418293	ENSG00000169432.10	SCN9A	Heart_Atrial_Appendage	COVID19_HGI_A2_ALL_eur_leave_23andme_20210107	2_166918293_G_T	0.591661	4.114e-05	2895	0.773106173986469	0.192857058921907	0.0255204338559031	0.00636410894586952	0.00215222428985116	0.100254156148665
2_166418293_167418293	ENSG00000169432.10	SCN9A	Esophagus_Mucosa	COVID19_HGI_B1_ALL_eur_leave_23andme_20210107	2_166935911_A_G	0.0259788	0.01073	2571	0.736367372142832	0.205674043364193	0.0420510617039784	0.01174107405975	0.00416644872924673	0.011481954237754
2_166418293_167418293	ENSG00000169432.10	SCN9A	Ovary	COVID19_HGI_B2_ALL_leave_23andme_20210107	2_166918293_G_T	0.819542	6.011e-08	2632	0.245392648472604	0.0595085159375103	0.53133583446438	0.128815721924624	0.0349472792008817	0.90800331694818
2_166418293_167418293	ENSG00000169432.10	SCN9A	Brain_Putamen_basal_ganglia	COVID19_HGI_B2_ALL_leave_23andme_20210107	2_166918293_G_T	0.384445	6.011e-08	2595	0.245193122700616	0.0572884640847666	0.530864284088514	0.123991809520064	0.0426623196060399	0.931689658803581
2_166418293_167418293	ENSG00000169432.10	SCN9A	Brain_Nucleus_accumbens_basal_ganglia	COVID19_HGI_B2_ALL_eur_leave_23andme_20210107	2_166918293_G_T	0.912167	1.295e-06	2637	0.700919407496553	0.163082229539273	0.104801482335654	0.0243772382329075	0.00681964239561293	0.68555901026226
2_166418293_167418293	ENSG00000169432.10	SCN9A	Testis	COVID19_HGI_B1_ALL_eur_leave_ukbb_23andme_20210107	2_167343340_T_C	8.17507e-06	0.4717	2571	0.32912264227954	0.587204636369759	0.0266018019125373	0.0474520243107034	0.00961889512745977	0.0269448944165399
2_166418293_167418293	ENSG00000169432.10	SCN9A	Small_Intestine_Terminal_Ileum	COVID19_HGI_A2_ALL_leave_23andme_20210107	2_166910677_G_A	0.0454523	3.732e-05	2529	0.642961872873406	0.318996210857923	0.0230599824459604	0.011437331339098	0.00354460248361212	0.215357286271595
2_166418293_167418293	ENSG00000169432.10	SCN9A	Skin_Sun_Exposed_Lower_leg	COVID19_HGI_A2_ALL_leave_23andme_20210107	2_166918293_G_T	0.0557047	4.735e-05	2529	0.785596523691663	0.176103206463655	0.0281756085551035	0.00631217142934299	0.00381248986023545	0.173292461826768
2_166418293_167418293	ENSG00000169432.10	SCN9A	Skin_Sun_Exposed_Lower_leg	COVID19_HGI_B1_ALL_leave_UKBB_23andme_20210107	2_167134193_G_A	0.0039889	0.01687	2392	0.77482417215573	0.163687276463422	0.0465198704307978	0.00982251689279183	0.00514616405725897	0.020692989401899
2_166418293_167418293	ENSG00000169432.10	SCN9A	Brain_Nucleus_accumbens_basal_ganglia	COVID19_HGI_C2_ALL_leave_23andme_20210107	2_166910677_G_A	0.589666	2.002e-05	2745	0.78785373334597	0.191462726690769	0.0156310234534218	0.00379736665606117	0.00125514985377803	0.287327609523228
2_166418293_167418293	ENSG00000169432.10	SCN9A	Cells_Transformed_fibroblasts	COVID19_HGI_B1_ALL_eur_leave_23andme_20210107	2_167202489_T_C	9.09723e-05	0.2371	2571	0.65948972736823	0.28061422915889	0.0376608799735387	0.0160185649327449	0.00621659856659644	0.025242597781646
2_166418293_167418293	ENSG00000169432.10	SCN9A	Artery_Tibial	COVID19_HGI_A2_ALL_eur_leave_ukbb_23andme_20210107	2_166498064_T_G	0.00400625	0.001782	2896	0.75618282101177	0.208401164351927	0.0257827377166393	0.00710309614532855	0.00253018077433518	0.0863433343690302
2_166418293_167418293	ENSG00000169432.10	SCN9A	Breast_Mammary_Tissue	COVID19_HGI_B1_ALL_leave_UKBB_23andme_20210107	2_167146600_C_T	0.606033	0.004541	2392	0.787074475307078	0.152722047363704	0.0472553695747561	0.00916553623731547	0.00378257151714575	0.00974963709582192
2_166418293_167418293	ENSG00000169432.10	SCN9A	Nerve_Tibial	COVID19_HGI_B2_ALL_eur_leave_23andme_20210107	2_166918293_G_T	0.900999	1.295e-06	2637	0.461907111016034	0.404370809533419	0.06906435949428	0.0604573302786382	0.00420038967762887	0.506478276790422
2_166418293_167418293	ENSG00000169432.10	SCN9A	Muscle_Skeletal	COVID19_HGI_A2_ALL_leave_23andme_20210107	2_166918293_G_T	0.219353	4.735e-05	2529	0.562055569671338	0.397354746081695	0.0201582583930715	0.0142450372936675	0.00618638856022808	0.0291939733756191
2_166418293_167418293	ENSG00000169432.10	SCN9A	Brain_Hippocampus	COVID19_HGI_B1_ALL_eur_leave_ukbb_23andme_20210107	2_167370803_C_A	0.295297	0.001678	2569	0.738401123374183	0.181614500848811	0.0596610623675794	0.0146683666913923	0.0056549467180341	0.0222210792760372
2_166418293_167418293	ENSG00000169432.10	SCN9A	Minor_Salivary_Gland	COVID19_HGI_A2_ALL_eur_leave_23andme_20210107	2_166918293_G_T	0.065225	4.114e-05	2866	0.734777857415622	0.230717036996793	0.0240600842322437	0.00755186817765622	0.00289315317768517	0.220821049917578
2_166418293_167418293	ENSG00000169432.10	SCN9A	Adipose_Subcutaneous	COVID19_HGI_B1_ALL_leave_23andme_20210107	2_166935911_A_G	0.151	0.0006334	2549	0.718331264069052	0.229086642706157	0.0367431851521955	0.0117138292270359	0.00412507884556012	0.0390533501696453
2_166418293_167418293	ENSG00000169432.10	SCN9A	Prostate	COVID19_HGI_B2_ALL_eur_leave_23andme_20210107	2_166918293_G_T	0.222905	1.295e-06	2624	0.678767937992345	0.181878643939822	0.101456308794909	0.0271749105188687	0.0107221987540551	0.664514324741273
2_166418293_167418293	ENSG00000169432.10	SCN9A	Brain_Anterior_cingulate_cortex_BA24	COVID19_HGI_C2_ALL_eur_leave_ukbb_23andme_20210107	2_166910677_G_A	0.729089	0.0001035	2728	0.778643741938179	0.198462691985396	0.0171023706824146	0.00435766208661684	0.00143353330739394	0.0605373189113039
2_166418293_167418293	ENSG00000169432.10	SCN9A	Artery_Tibial	COVID19_HGI_B1_ALL_leave_UKBB_23andme_20210107	2_167232593_C_T	1.2534e-11	0.07392	2392	0.7707283897602	0.168375779358728	0.0462739626839825	0.0101046400761226	0.00451722812096747	0.071077540616947
2_166418293_167418293	ENSG00000169432.10	SCN9A	Brain_Caudate_basal_ganglia	COVID19_HGI_C2_ALL_eur_leave_ukbb_23andme_20210107	2_166910677_G_A	0.129516	0.0001035	2779	0.577240580965865	0.398742859932846	0.0129038441474654	0.0089114404359778	0.00220127451784517	0.0539782758728062
2_166418293_167418293	ENSG00000169432.10	SCN9A	Heart_Atrial_Appendage	COVID19_HGI_A2_ALL_eur_leave_ukbb_23andme_20210107	2_166918293_G_T	0.591661	7.034e-05	2896	0.772128953957567	0.192735950961473	0.026326435552549	0.0065692673044739	0.00223939222393767	0.0787339263866527
2_166418293_167418293	ENSG00000169432.10	SCN9A	Esophagus_Muscularis	COVID19_HGI_B2_ALL_leave_23andme_20210107	2_166918293_G_T	0.291913	6.011e-08	2634	0.254124995746669	0.049688600940759	0.550245845415665	0.107550184894206	0.0383903730027016	0.918818911611364
2_166418293_167418293	ENSG00000169432.10	SCN9A	Vagina	COVID19_HGI_B1_ALL_leave_23andme_20210107	2_166935911_A_G	0.2998	0.0006334	2540	0.772736078491439	0.17555482154064	0.0392037433198787	0.00890293935526482	0.00360241729277754	0.0445297255694817
2_166418293_167418293	ENSG00000169432.10	SCN9A	Brain_Cerebellum	COVID19_HGI_A2_ALL_leave_23andme_20210107	2_166910677_G_A	0.264697	3.732e-05	2529	0.719788944204087	0.243116751294079	0.0258154038651849	0.00871687882482175	0.00256202181182707	0.142688169182336
2_166418293_167418293	ENSG00000169432.10	SCN9A	Ovary	COVID19_HGI_B1_ALL_eur_leave_23andme_20210107	2_166637631_T_C	0.0706412	0.003787	2565	0.762208959943934	0.179999517505254	0.0433870788813779	0.0102419165338937	0.00416252713554055	0.0150519387305935
2_166418293_167418293	ENSG00000169432.10	SCN9A	Cells_Transformed_fibroblasts	COVID19_HGI_A2_ALL_leave_UKBB_23andme_20210107	2_166910677_G_A	0.624503	6.656e-05	2533	0.674879750102437	0.290458127043753	0.0227300386047954	0.00978051629217524	0.00215156795683923	0.0734093902453768
2_166418293_167418293	ENSG00000169432.10	SCN9A	Brain_Amygdala	COVID19_HGI_B2_ALL_leave_23andme_20210107	2_166918293_G_T	0.525808	6.011e-08	2616	0.238600286173149	0.0649392244644049	0.516569168778756	0.140553960916476	0.0393373596672147	0.931772594002254
2_166418293_167418293	ENSG00000169432.10	SCN9A	Brain_Cerebellum	COVID19_HGI_B2_ALL_leave_23andme_20210107	2_166918293_G_T	0.809206	6.011e-08	2634	0.227305271273321	0.0790737694970397	0.492174257757424	0.171184745915909	0.030261955556307	0.897669022170923
2_166418293_167418293	ENSG00000169432.10	SCN9A	Brain_Cortex	COVID19_HGI_A2_ALL_leave_23andme_20210107	2_167196499_G_A	1.78349e-08	0.1929	2527	0.203287433290576	0.758800612725955	0.00728797681352607	0.0272000346388533	0.00342394253108968	0.0592347986698561
2_166418293_167418293	ENSG00000169432.10	SCN9A	Pituitary	COVID19_HGI_A2_ALL_leave_23andme_20210107	2_166910677_G_A	0.989763	3.732e-05	2529	0.736407476027013	0.226653484399281	0.0264114315120524	0.00812658078653807	0.00240102727511603	0.102630194014234
2_166418293_167418293	ENSG00000169432.10	SCN9A	Skin_Sun_Exposed_Lower_leg	COVID19_HGI_A2_ALL_leave_UKBB_23andme_20210107	2_166918293_G_T	0.0557047	9.372e-05	2533	0.787582074543569	0.176778714324256	0.0265258676913968	0.00595076773630525	0.00316257570447289	0.148673309910622
2_166418293_167418293	ENSG00000169432.10	SCN9A	Breast_Mammary_Tissue	COVID19_HGI_C2_ALL_eur_leave_ukbb_23andme_20210107	2_166910677_G_A	0.501735	0.0001035	2781	0.792741063002812	0.183927881084741	0.0177277310314211	0.00411160921630745	0.0014917156647191	0.0513529695377963
2_166418293_167418293	ENSG00000169432.10	SCN9A	Brain_Hypothalamus	COVID19_HGI_C2_ALL_eur_leave_23andme_20210107	2_166793227_C_T	0.931247	0.0002126	2717	0.759744678665619	0.2186064925807	0.0157059653516738	0.0045177588984087	0.00142510450359883	0.176445464794539
2_166418293_167418293	ENSG00000169432.10	SCN9A	Small_Intestine_Terminal_Ileum	COVID19_HGI_A2_ALL_leave_UKBB_23andme_20210107	2_166910677_G_A	0.0454523	6.656e-05	2533	0.64439056967402	0.319999219957153	0.0217031590043017	0.0107744831804385	0.00313256818408681	0.191087825773328
2_166418293_167418293	ENSG00000169432.10	SCN9A	Pancreas	COVID19_HGI_B2_ALL_eur_leave_23andme_20210107	2_166918293_G_T	0.617469	1.295e-06	2637	0.18741033762124	0.680434514077162	0.0280215970305086	0.101736183337548	0.00239736793354174	0.476678837506902
2_166418293_167418293	ENSG00000169432.10	SCN9A	Muscle_Skeletal	COVID19_HGI_B2_ALL_leave_UKBB_23andme_20210107	2_166918293_G_T	0.219353	2.192e-06	2404	0.546606588242869	0.367681899628076	0.0489439299671962	0.0329189106451095	0.00384867151674926	0.735460372502431
2_166418293_167418293	ENSG00000169432.10	SCN9A	Brain_Cerebellar_Hemisphere	COVID19_HGI_B1_ALL_eur_leave_23andme_20210107	2_166637631_T_C	0.926858	0.003787	2571	0.756174176684544	0.185927829110709	0.0431821508742093	0.0106135090784718	0.00410233425206573	0.0123744860877984
2_166418293_167418293	ENSG00000169432.10	SCN9A	Brain_Cerebellar_Hemisphere	COVID19_HGI_A2_ALL_leave_UKBB_23andme_20210107	2_166910677_G_A	0.191022	6.656e-05	2533	0.777681475984303	0.187318039350601	0.0261924142318308	0.0063063944869145	0.00250167594635023	0.14752504144137
2_166418293_167418293	ENSG00000169432.10	SCN9A	Brain_Nucleus_accumbens_basal_ganglia	COVID19_HGI_C2_ALL_eur_leave_ukbb_23andme_20210107	2_166943971_C_A	0.282128	0.0001653	2781	0.783528417610086	0.193079988551625	0.0175217125630558	0.00431621194713641	0.00155366932809723	0.0582549944700352
2_166418293_167418293	ENSG00000169432.10	SCN9A	Esophagus_Mucosa	COVID19_HGI_B1_ALL_eur_leave_ukbb_23andme_20210107	2_167370803_C_A	0.304831	0.001678	2571	0.71880331413954	0.200768243672243	0.0580982920056122	0.0162212676708182	0.00610888251178626	0.019444784068869
2_166418293_167418293	ENSG00000169432.10	SCN9A	Artery_Tibial	COVID19_HGI_B1_ALL_leave_23andme_20210107	2_167232593_C_T	1.2534e-11	0.05195	2549	0.767633457051867	0.179661260433663	0.0392650294541062	0.00918555408004607	0.00425469898031769	0.0942375046886538
2_166418293_167418293	ENSG00000169432.10	SCN9A	Whole_Blood	COVID19_HGI_C2_ALL_eur_leave_ukbb_23andme_20210107	2_167235607_T_C	2.70759e-22	0.8802	2781	1.34075891571236e-13	0.977272973938798	2.99828210559646e-15	0.0218534660659092	0.000873559995155195	0.35377108444562
2_166418293_167418293	ENSG00000169432.10	SCN9A	Brain_Spinal_cord_cervical_c-1	COVID19_HGI_C2_ALL_eur_leave_ukbb_23andme_20210107	2_166910677_G_A	0.971495	0.0001035	2765	0.694357946905818	0.28222557171569	0.0154602743300756	0.00628223879047197	0.00167396825794501	0.0483502646943274
2_166418293_167418293	ENSG00000169432.10	SCN9A	Adipose_Subcutaneous	COVID19_HGI_B2_ALL_leave_UKBB_23andme_20210107	2_166918293_G_T	0.175464	2.192e-06	2404	0.700354196110419	0.212158354100549	0.0627107090619805	0.0189911746762929	0.00578556605075889	0.777165762999032
2_166418293_167418293	ENSG00000169432.10	SCN9A	Brain_Putamen_basal_ganglia	COVID19_HGI_A2_ALL_leave_UKBB_23andme_20210107	2_166910677_G_A	0.559294	6.656e-05	2527	0.786894035586804	0.178339229115117	0.0264574959526814	0.00599392969810512	0.00231530964729296	0.110653034176184
2_166418293_167418293	ENSG00000169432.10	SCN9A	Artery_Tibial	COVID19_HGI_B2_ALL_eur_leave_23andme_20210107	2_166918293_G_T	0.621261	1.295e-06	2637	0.69326159408966	0.172068430075748	0.103656485938195	0.0257223836338549	0.00529110626254282	0.646598559423954
2_166418293_167418293	ENSG00000169432.10	SCN9A	Breast_Mammary_Tissue	COVID19_HGI_A2_ALL_eur_leave_23andme_20210107	2_166918293_G_T	0.29236	4.114e-05	2895	0.776760000707471	0.18924676723035	0.0256410476167186	0.00624497730473403	0.00210720714072595	0.141799167478493
2_166418293_167418293	ENSG00000169432.10	SCN9A	Nerve_Tibial	COVID19_HGI_B1_ALL_leave_UKBB_23andme_20210107	2_167368958_T_C	0.000197609	0.01652	2392	0.50914710141457	0.413676522001676	0.0305688155315598	0.024815040008638	0.0217925210435563	0.0511491551866684
2_166418293_167418293	ENSG00000169432.10	SCN9A	Testis	COVID19_HGI_A2_ALL_leave_UKBB_23andme_20210107	2_167213145_G_A	1.53422e-05	0.1447	2533	0.334970238670557	0.630007579287768	0.0112818416247985	0.0212162138728568	0.00252412654402038	0.0311948734044305
2_166418293_167418293	ENSG00000169432.10	SCN9A	Vagina	COVID19_HGI_A2_ALL_eur_leave_23andme_20210107	2_166918293_G_T	0.867906	4.114e-05	2804	0.771676558893307	0.195144493153452	0.0247194280438708	0.00624893207170157	0.00221058783766895	0.121390503807762
2_166418293_167418293	ENSG00000169432.10	SCN9A	Brain_Frontal_Cortex_BA9	COVID19_HGI_B1_ALL_leave_UKBB_23andme_20210107	2_167148702_A_G	0.00254779	0.006345	2391	0.665881744839715	0.271758283678043	0.0399676732983248	0.0163054374937911	0.00608686069012644	0.0165071669774182
2_166418293_167418293	ENSG00000169432.10	SCN9A	Brain_Putamen_basal_ganglia	COVID19_HGI_B2_ALL_eur_leave_ukbb_23andme_20210107	2_166918293_G_T	0.384445	4.55e-05	2596	0.79448435434399	0.186185453255858	0.014599020777943	0.00341993335361185	0.0013112382685971	0.205911535398401
2_166418293_167418293	ENSG00000169432.10	SCN9A	Brain_Substantia_nigra	COVID19_HGI_B1_ALL_leave_23andme_20210107	2_166935911_A_G	0.551263	0.0006334	2523	0.762815273660126	0.185700483761344	0.0384846560274021	0.00936510719172263	0.00363447935940627	0.037638196677714
2_166418293_167418293	ENSG00000169432.10	SCN9A	Cells_Transformed_fibroblasts	COVID19_HGI_A2_ALL_leave_23andme_20210107	2_166910677_G_A	0.624503	3.732e-05	2529	0.673483051851513	0.289654962984472	0.0241546318818901	0.0103862238895472	0.00232112939257776	0.0867890868250619
2_166418293_167418293	ENSG00000169432.10	SCN9A	Nerve_Tibial	COVID19_HGI_B1_ALL_leave_23andme_20210107	2_167340853_T_C	4.0823e-05	0.4553	2549	0.508757165674053	0.43688246817375	0.0260233121832645	0.0223408710924327	0.00599618287649971	0.0297224442830847
2_166418293_167418293	ENSG00000169432.10	SCN9A	Brain_Putamen_basal_ganglia	COVID19_HGI_A2_ALL_leave_23andme_20210107	2_166910677_G_A	0.559294	3.732e-05	2523	0.785368454558236	0.177704101499819	0.0281257756297207	0.00636153547409708	0.0024401328381269	0.133928699029413
2_166418293_167418293	ENSG00000169432.10	SCN9A	Prostate	COVID19_HGI_C2_ALL_leave_UKBB_23andme_20210107	2_166910677_G_A	0.0917528	1.599e-05	2659	0.764286354528968	0.208202131727924	0.0197471917623923	0.00537701976976805	0.00238730221094769	0.443056441141521
2_166418293_167418293	ENSG00000169432.10	SCN9A	Minor_Salivary_Gland	COVID19_HGI_A2_ALL_eur_leave_ukbb_23andme_20210107	2_166918293_G_T	0.065225	7.034e-05	2867	0.734179455396284	0.230603453599683	0.0246584830676348	0.00774233556227727	0.00281627237412121	0.185453432095462
2_166418293_167418293	ENSG00000169432.10	SCN9A	Brain_Nucleus_accumbens_basal_ganglia	COVID19_HGI_C2_ALL_leave_UKBB_23andme_20210107	2_166910677_G_A	0.589666	1.599e-05	2671	0.787767014350857	0.185425438219739	0.0203813277286026	0.00479574814004618	0.00163047156075483	0.306834389262001
2_166418293_167418293	ENSG00000169432.10	SCN9A	Adipose_Subcutaneous	COVID19_HGI_A2_ALL_eur_leave_23andme_20210107	2_166918293_G_T	0.175464	4.114e-05	2895	0.711636217417978	0.251484090766005	0.0234912947628309	0.00829646265170646	0.00509193440148038	0.0639500510774619
2_166418293_167418293	ENSG00000169432.10	SCN9A	Colon_Transverse	COVID19_HGI_A2_ALL_leave_UKBB_23andme_20210107	2_166910677_G_A	0.318404	6.656e-05	2533	0.618638106354776	0.346231250640974	0.0208358126580435	0.0116584776339816	0.00263635271222425	0.0771835879729321
2_166418293_167418293	ENSG00000169432.10	SCN9A	Brain_Cerebellum	COVID19_HGI_B1_ALL_leave_23andme_20210107	2_166935911_A_G	0.637793	0.0006334	2549	0.709116501725241	0.238335991618719	0.0362718431184182	0.0121869767819427	0.00408868675567983	0.0251763246257892
2_166418293_167418293	ENSG00000169432.10	SCN9A	Esophagus_Mucosa	COVID19_HGI_B2_ALL_eur_leave_ukbb_23andme_20210107	2_166918293_G_T	0.283389	4.55e-05	2638	0.761848252715121	0.218723740783515	0.0141521950078341	0.00406182746993999	0.00121398402358948	0.180117709633369
2_166418293_167418293	ENSG00000169432.10	SCN9A	Pancreas	COVID19_HGI_C2_ALL_leave_23andme_20210107	2_167042068_G_A	3.10672e-06	0.07642	2745	0.192888701638476	0.786147358550659	0.0038269131586219	0.0155956275667367	0.00154139908550649	0.0668880613342803
2_166418293_167418293	ENSG00000169432.10	SCN9A	Colon_Sigmoid	COVID19_HGI_B1_ALL_eur_leave_ukbb_23andme_20210107	2_167370803_C_A	0.191885	0.001678	2570	0.693962179650875	0.225458562017066	0.0560800161647152	0.0182133234103154	0.0062859187570287	0.0203008132169974
2_166418293_167418293	ENSG00000169432.10	SCN9A	Muscle_Skeletal	COVID19_HGI_A2_ALL_leave_UKBB_23andme_20210107	2_166918293_G_T	0.219353	9.372e-05	2533	0.564515970753327	0.399433894749234	0.0190129720239777	0.0134493982623155	0.00358776421114514	0.0358915973862055
2_166418293_167418293	ENSG00000169432.10	SCN9A	Thyroid	COVID19_HGI_C2_ALL_leave_23andme_20210107	2_166910677_G_A	0.798282	2.002e-05	2745	0.811916455572153	0.167681425813345	0.016108428026823	0.00332583277618465	0.000967857811494165	0.243381984313338
2_166418293_167418293	ENSG00000169432.10	SCN9A	Colon_Sigmoid	COVID19_HGI_B2_ALL_leave_23andme_20210107	2_166918293_G_T	0.968707	6.011e-08	2633	0.229254766435049	0.0783223851171569	0.49639481390177	0.169561395760529	0.026466638785496	0.919954117272056
2_166418293_167418293	ENSG00000169432.10	SCN9A	Prostate	COVID19_HGI_B1_ALL_leave_UKBB_23andme_20210107	2_167146600_C_T	0.327802	0.004541	2380	0.757690672252495	0.181747793818932	0.0453394971703438	0.0108712662660386	0.00435077049219061	0.00988867818222294
2_166418293_167418293	ENSG00000169432.10	SCN9A	Brain_Substantia_nigra	COVID19_HGI_B1_ALL_leave_UKBB_23andme_20210107	2_167146600_C_T	0.369115	0.004541	2370	0.764912143889892	0.174911374974695	0.0454587467623578	0.0103906600681335	0.00432707430492153	0.0101128610258465
2_166418293_167418293	ENSG00000169432.10	SCN9A	Lung	COVID19_HGI_A2_ALL_eur_leave_23andme_20210107	2_166918293_G_T	0.941188	4.114e-05	2895	0.788490321964264	0.177577174775317	0.0260282685416258	0.0058598238494803	0.00204441086931304	0.0835394140565304
2_166418293_167418293	ENSG00000169432.10	SCN9A	Brain_Cortex	COVID19_HGI_A2_ALL_eur_leave_ukbb_23andme_20210107	2_167196499_G_A	1.78349e-08	0.4921	2891	0.202231584268767	0.762467486982158	0.00688476250204727	0.0259549458898421	0.00246122035718542	0.0615274133938751
2_166418293_167418293	ENSG00000169432.10	SCN9A	Skin_Sun_Exposed_Lower_leg	COVID19_HGI_B1_ALL_leave_23andme_20210107	2_166935911_A_G	0.0914925	0.0006334	2549	0.77308595621939	0.174405714175617	0.0395439288929523	0.00891693616528393	0.00404746454675684	0.0584878620007679
2_166418293_167418293	ENSG00000169432.10	SCN9A	Brain_Hypothalamus	COVID19_HGI_A2_ALL_eur_leave_23andme_20210107	2_166918293_G_T	0.391119	4.114e-05	2805	0.74555008001478	0.221022235669963	0.0238596670691186	0.00707082638500519	0.00249719086113354	0.124619952912645
2_166418293_167418293	ENSG00000169432.10	SCN9A	Pituitary	COVID19_HGI_A2_ALL_eur_leave_ukbb_23andme_20210107	2_166918293_G_T	0.937618	7.034e-05	2894	0.716903898756105	0.247992650807028	0.0243989722845221	0.00843786856655777	0.00226660958578652	0.0774264200361491
2_166418293_167418293	ENSG00000169432.10	SCN9A	Uterus	COVID19_HGI_B1_ALL_leave_UKBB_23andme_20210107	2_167146600_C_T	0.914764	0.004541	2391	0.764331150761961	0.174732378348714	0.0458791615005187	0.010483779584731	0.00457352980407537	0.00868126089797332
2_166418293_167418293	ENSG00000169432.10	SCN9A	Testis	COVID19_HGI_B2_ALL_eur_leave_23andme_20210107	2_166918293_G_T	0.623933	1.295e-06	2637	0.306359694018836	0.560452351783224	0.0458069069249294	0.0837952598675768	0.00358578740543468	0.513879165306059
2_166418293_167418293	ENSG00000169432.10	SCN9A	Uterus	COVID19_HGI_A2_ALL_eur_leave_23andme_20210107	2_166918293_G_T	0.443117	4.114e-05	2891	0.756227609941891	0.209618547314096	0.024940121462858	0.00691084332584848	0.00230287795530658	0.133923144075179
2_166418293_167418293	ENSG00000169432.10	SCN9A	Colon_Sigmoid	COVID19_HGI_B1_ALL_eur_leave_23andme_20210107	2_167213145_G_A	0.000115753	0.5429	2570	0.710903752702406	0.230962641072825	0.0405773860226098	0.0131786450323035	0.0043775751698555	0.0161395864597991
2_166418293_167418293	ENSG00000169432.10	SCN9A	Pancreas	COVID19_HGI_C2_ALL_eur_leave_23andme_20210107	2_167038807_C_A	1.17776e-06	0.04228	2780	0.192216757373955	0.784117657150295	0.00405512997498718	0.0165391858095958	0.00307126969116763	0.111732837651386
2_166418293_167418293	ENSG00000169432.10	SCN9A	Nerve_Tibial	COVID19_HGI_A2_ALL_leave_23andme_20210107	2_166910677_G_A	0.277524	3.732e-05	2529	0.509896489585352	0.45332211514123	0.0182875604218139	0.0162562692892923	0.0022375655623114	0.0917256134974869
2_166418293_167418293	ENSG00000169432.10	SCN9A	Artery_Coronary	COVID19_HGI_B1_ALL_eur_leave_ukbb_23andme_20210107	2_167370803_C_A	0.317751	0.001678	2571	0.742590956414985	0.177328818888363	0.0600209617538704	0.0143271198320074	0.00573214311077381	0.0216132738969183
2_166418293_167418293	ENSG00000169432.10	SCN9A	Esophagus_Gastroesophageal_Junction	COVID19_HGI_C2_ALL_leave_23andme_20210107	2_166910677_G_A	0.493341	2.002e-05	2745	0.769898022233061	0.209450713434798	0.0152747820222404	0.00415428138491328	0.00122220092498783	0.265645290213277
2_166418293_167418293	ENSG00000169432.10	SCN9A	Heart_Left_Ventricle	COVID19_HGI_C2_ALL_eur_leave_23andme_20210107	2_166793227_C_T	0.681016	0.0002126	2780	0.778088819200798	0.199831672361823	0.0164150687851062	0.00421432907338547	0.00145011057888772	0.165116389422774
2_166418293_167418293	ENSG00000169432.10	SCN9A	Ovary	COVID19_HGI_B1_ALL_eur_leave_ukbb_23andme_20210107	2_167370803_C_A	0.475081	0.001678	2565	0.744435078759179	0.17580212518165	0.0600040540074201	0.0141646680684209	0.00559407398333065	0.0217473186020284
2_166418293_167418293	ENSG00000169432.10	SCN9A	Testis	COVID19_HGI_B2_ALL_eur_leave_ukbb_23andme_20210107	2_166918293_G_T	0.623933	4.55e-05	2638	0.34648031455248	0.63386844459845	0.006436264650404	0.0117733833874912	0.00144159281117521	0.0563236052224436
2_166418293_167418293	ENSG00000169432.10	SCN9A	Heart_Atrial_Appendage	COVID19_HGI_C2_ALL_leave_23andme_20210107	2_166910677_G_A	0.255415	2.002e-05	2745	0.793560672442314	0.185755157077821	0.0157442491640919	0.00368412779226758	0.00125579352350567	0.340400991180855
2_166418293_167418293	ENSG00000169432.10	SCN9A	Cells_Transformed_fibroblasts	COVID19_HGI_C2_ALL_leave_23andme_20210107	2_166910677_G_A	0.624503	2.002e-05	2745	0.674619499719659	0.304718033922353	0.013384455484484	0.00604437423869053	0.001233636634814	0.191306816392598
2_166418293_167418293	ENSG00000169432.10	SCN9A	Small_Intestine_Terminal_Ileum	COVID19_HGI_A2_ALL_eur_leave_ukbb_23andme_20210107	2_166918293_G_T	0.287381	7.034e-05	2892	0.627609241545272	0.336860964593303	0.0213680845607645	0.0114663415746358	0.002695367726024	0.0875241002998147
2_166418293_167418293	ENSG00000169432.10	SCN9A	Ovary	COVID19_HGI_B2_ALL_leave_UKBB_23andme_20210107	2_166918293_G_T	0.819542	2.192e-06	2403	0.749281557511325	0.164289620858252	0.0670889848933573	0.0147054886776605	0.00463434805940528	0.757245295511192
2_166418293_167418293	ENSG00000169432.10	SCN9A	Esophagus_Gastroesophageal_Junction	COVID19_HGI_C2_ALL_leave_UKBB_23andme_20210107	2_166910677_G_A	0.493341	1.599e-05	2671	0.769470142280816	0.203784744929079	0.0199079459554712	0.00527080935364442	0.0015663574809889	0.287411762645827
2_166418293_167418293	ENSG00000169432.10	SCN9A	Skin_Not_Sun_Exposed_Suprapubic	COVID19_HGI_B1_ALL_leave_UKBB_23andme_20210107	2_166484085_T_C	0.00838965	0.03564	2392	0.797670269137163	0.14232955999462	0.0478915332023254	0.00854179470790934	0.00356684295798234	0.011617310667814
2_166418293_167418293	ENSG00000169432.10	SCN9A	Colon_Transverse	COVID19_HGI_B1_ALL_eur_leave_ukbb_23andme_20210107	2_167220304_A_G	2.94723e-05	0.7458	2571	0.589971407818436	0.328543107366677	0.0476852714117336	0.0265477076798316	0.00725250572332171	0.0224331797755679
2_166418293_167418293	ENSG00000169432.10	SCN9A	Brain_Anterior_cingulate_cortex_BA24	COVID19_HGI_B1_ALL_eur_leave_ukbb_23andme_20210107	2_167370803_C_A	0.255774	0.001678	2525	0.746425007824489	0.175762058344757	0.05843741814295	0.0137547446903554	0.00562077099744884	0.02293121080841
2_166418293_167418293	ENSG00000169432.10	SCN9A	Heart_Atrial_Appendage	COVID19_HGI_C2_ALL_leave_UKBB_23andme_20210107	2_166910677_G_A	0.255415	1.599e-05	2671	0.793407235604275	0.179803116818607	0.0205272531046764	0.00465030425528252	0.00161209021715919	0.367813664169408
2_166418293_167418293	ENSG00000169432.10	SCN9A	Brain_Caudate_basal_ganglia	COVID19_HGI_C2_ALL_eur_leave_23andme_20210107	2_166793227_C_T	0.632854	0.0002126	2778	0.578019497091218	0.39922706323906	0.0121830529358855	0.00841244479959234	0.0021579419342437	0.088075556482836
2_166418293_167418293	ENSG00000169432.10	SCN9A	Uterus	COVID19_HGI_A2_ALL_eur_leave_ukbb_23andme_20210107	2_166918293_G_T	0.443117	7.034e-05	2892	0.7553160355808	0.209434840551139	0.0257209286362652	0.00712952801513053	0.00239866721666532	0.105071322735564
2_166418293_167418293	ENSG00000169432.10	SCN9A	Lung	COVID19_HGI_B2_ALL_leave_UKBB_23andme_20210107	2_166918293_G_T	0.941188	2.192e-06	2404	0.777362698383382	0.137477417316292	0.0696061596899043	0.0123066760843614	0.00324704852605989	0.727569165129802
2_166418293_167418293	ENSG00000169432.10	SCN9A	Prostate	COVID19_HGI_A2_ALL_eur_leave_ukbb_23andme_20210107	2_166918293_G_T	0.222905	7.034e-05	2882	0.744793461062519	0.219860136699641	0.025327889337089	0.00747415018831333	0.00254436271243801	0.120617705361068
2_166418293_167418293	ENSG00000169432.10	SCN9A	Brain_Frontal_Cortex_BA9	COVID19_HGI_C2_ALL_eur_leave_23andme_20210107	2_166793227_C_T	0.685823	0.0002126	2779	0.672611125180024	0.304887210123081	0.0141837600675052	0.00642745166485934	0.00189045296453026	0.115736982175064
2_166418293_167418293	ENSG00000169432.10	SCN9A	Brain_Cerebellum	COVID19_HGI_A2_ALL_eur_leave_23andme_20210107	2_166918293_G_T	0.809206	4.114e-05	2895	0.702761058369599	0.263081842149031	0.0231983234775456	0.00868212269203734	0.00227665331178754	0.0952312118740062
2_166418293_167418293	ENSG00000169432.10	SCN9A	Artery_Tibial	COVID19_HGI_A2_ALL_eur_leave_23andme_20210107	2_166498064_T_G	0.00400625	0.001457	2895	0.757187738405454	0.208608370042667	0.0249949621988343	0.00688389096737968	0.00232503838566497	0.0818933798040628
2_166418293_167418293	ENSG00000169432.10	SCN9A	Pancreas	COVID19_HGI_B1_ALL_leave_23andme_20210107	2_167116655_A_G	8.7503e-07	0.8338	2549	0.204607241123295	0.740608632527311	0.0104658144788063	0.0378762472619267	0.00644206460866078	0.0854692322137049
2_166418293_167418293	ENSG00000169432.10	SCN9A	Skin_Not_Sun_Exposed_Suprapubic	COVID19_HGI_A2_ALL_eur_leave_23andme_20210107	2_166918293_G_T	0.979518	4.114e-05	2895	0.7909305743732	0.175289218234815	0.0261088219019396	0.00578445529567026	0.00188693019437452	0.0942888221425208
2_166418293_167418293	ENSG00000169432.10	SCN9A	Ovary	COVID19_HGI_C2_ALL_leave_UKBB_23andme_20210107	2_166910677_G_A	0.316729	1.599e-05	2669	0.780812472406671	0.191979267088969	0.0201958244251073	0.00496352183213081	0.00204891424712172	0.306671289864069
2_166418293_167418293	ENSG00000169432.10	SCN9A	Vagina	COVID19_HGI_B1_ALL_eur_leave_23andme_20210107	2_166637631_T_C	0.633169	0.003787	2492	0.775759430753984	0.173194294887168	0.038760847245319	0.00865002363274584	0.00363540348078421	0.0153481600875256
2_166418293_167418293	ENSG00000169432.10	SCN9A	Spleen	COVID19_HGI_B2_ALL_eur_leave_ukbb_23andme_20210107	2_166918293_G_T	0.905113	4.55e-05	2635	0.56592014710235	0.414533980904996	0.0105011434956677	0.00769068668089469	0.0013540418160914	0.10551670595102
2_166418293_167418293	ENSG00000169432.10	SCN9A	Brain_Spinal_cord_cervical_c-1	COVID19_HGI_A2_ALL_eur_leave_23andme_20210107	2_166918293_G_T	0.929689	4.114e-05	2879	0.680715645010343	0.28509329676564	0.0223918752570638	0.00937560906659271	0.00242357390036031	0.102755698773571
2_166418293_167418293	ENSG00000169432.10	SCN9A	Brain_Spinal_cord_cervical_c-1	COVID19_HGI_B2_ALL_eur_leave_ukbb_23andme_20210107	2_166918293_G_T	0.929689	4.55e-05	2628	0.704165335194912	0.276339499835616	0.013029247593243	0.00511178561425314	0.00135413176197588	0.154495150826963
2_166418293_167418293	ENSG00000169432.10	SCN9A	Prostate	COVID19_HGI_A2_ALL_leave_23andme_20210107	2_166910677_G_A	0.0917528	3.732e-05	2523	0.766630857667941	0.196041448792351	0.027476876233717	0.00702350951555613	0.00282730779043504	0.231265268493752
2_166418293_167418293	ENSG00000169432.10	SCN9A	Brain_Amygdala	COVID19_HGI_B1_ALL_eur_leave_23andme_20210107	2_166637631_T_C	0.242333	0.003787	2547	0.745569436833136	0.197272334034687	0.04193557043737	0.0110917207031312	0.00413093799167592	0.0137390584913738
2_166418293_167418293	ENSG00000169432.10	SCN9A	Esophagus_Muscularis	COVID19_HGI_B2_ALL_eur_leave_ukbb_23andme_20210107	2_166918293_G_T	0.291913	4.55e-05	2638	0.819492403998778	0.161111104006689	0.015223000469578	0.00299163955794529	0.0011818519670106	0.201769822108804
2_166418293_167418293	ENSG00000169432.10	SCN9A	Brain_Substantia_nigra	COVID19_HGI_B1_ALL_eur_leave_23andme_20210107	2_166637631_T_C	0.193358	0.003787	2539	0.757409551889513	0.185817047789996	0.0423552370118759	0.0103870777674674	0.00403108554114714	0.0146915906439804
2_166418293_167418293	ENSG00000169432.10	SCN9A	Brain_Caudate_basal_ganglia	COVID19_HGI_B2_ALL_eur_leave_23andme_20210107	2_166918293_G_T	0.0917912	1.295e-06	2635	0.52240725231164	0.337319680240583	0.0781047365962924	0.0504206777340776	0.0117476531174064	0.716491460635354
2_166418293_167418293	ENSG00000169432.10	SCN9A	Brain_Nucleus_accumbens_basal_ganglia	COVID19_HGI_B1_ALL_eur_leave_ukbb_23andme_20210107	2_167370803_C_A	0.407425	0.001678	2571	0.749609408572145	0.170401405733401	0.0605882380516185	0.0137673003859104	0.00563364725692478	0.0217231598107405
2_166418293_167418293	ENSG00000169432.10	SCN9A	Adipose_Visceral_Omentum	COVID19_HGI_C2_ALL_eur_leave_23andme_20210107	2_166793227_C_T	0.936694	0.0002126	2780	0.790075973094134	0.187980450267436	0.0166679575952794	0.00396444690746844	0.00131117213568214	0.184240789069854
2_166418293_167418293	ENSG00000169432.10	SCN9A	Artery_Aorta	COVID19_HGI_A2_ALL_eur_leave_ukbb_23andme_20210107	2_166918293_G_T	0.128654	7.034e-05	2896	0.745118377369346	0.219240149437526	0.0254054854960302	0.00747242777322672	0.00276355992387137	0.133659466363515
2_166418293_167418293	ENSG00000169432.10	SCN9A	Lung	COVID19_HGI_A2_ALL_leave_UKBB_23andme_20210107	2_166910677_G_A	0.334957	6.656e-05	2533	0.813894447926314	0.151492927910154	0.0274120718821179	0.00510020135427089	0.00210035092714294	0.108501430298463
2_166418293_167418293	ENSG00000169432.10	SCN9A	Adrenal_Gland	COVID19_HGI_A2_ALL_eur_leave_ukbb_23andme_20210107	2_166918293_G_T	0.452457	7.034e-05	2893	0.777464138180849	0.187462407223732	0.026476604888864	0.00638183261138017	0.00221501709517419	0.102626341597588
2_166418293_167418293	ENSG00000169432.10	SCN9A	Uterus	COVID19_HGI_B1_ALL_eur_leave_ukbb_23andme_20210107	2_167370803_C_A	0.721105	0.001678	2566	0.73867290237764	0.181447616340661	0.0595343221984675	0.0146182844009421	0.00572687468228953	0.0208880559374934
2_166418293_167418293	ENSG00000169432.10	SCN9A	Brain_Cerebellum	COVID19_HGI_A2_ALL_eur_leave_ukbb_23andme_20210107	2_166918293_G_T	0.809206	7.034e-05	2896	0.701820382391898	0.262795616108886	0.0239292011675047	0.00895775734913961	0.00249704298257152	0.0709446985319566
2_166418293_167418293	ENSG00000169432.10	SCN9A	Esophagus_Muscularis	COVID19_HGI_C2_ALL_leave_23andme_20210107	2_166910677_G_A	0.209075	2.002e-05	2745	0.812468038789002	0.166800817654096	0.0161193714416146	0.00330802561559926	0.00130374649968794	0.353684932209047
2_166418293_167418293	ENSG00000169432.10	SCN9A	Muscle_Skeletal	COVID19_HGI_B2_ALL_eur_leave_ukbb_23andme_20210107	2_166918293_G_T	0.219353	4.55e-05	2638	0.572588739993096	0.407782995393311	0.0106364849939512	0.00757361328003798	0.0014181663396037	0.121015067563918
2_166418293_167418293	ENSG00000169432.10	SCN9A	Pancreas	COVID19_HGI_B1_ALL_leave_UKBB_23andme_20210107	2_167116655_A_G	8.7503e-07	0.6693	2392	0.203635432258818	0.732947674787541	0.012226120795178	0.0439984441621596	0.0071923279963028	0.102791281617862
2_166418293_167418293	ENSG00000169432.10	SCN9A	Pancreas	COVID19_HGI_C2_ALL_eur_leave_ukbb_23andme_20210107	2_167038807_C_A	1.17776e-06	0.01397	2781	0.191297895820073	0.780389494481055	0.00427791343509985	0.0174449283930571	0.00658976787071486	0.152184706239185
2_166418293_167418293	ENSG00000169432.10	SCN9A	Vagina	COVID19_HGI_B1_ALL_eur_leave_ukbb_23andme_20210107	2_167370803_C_A	0.924325	0.001678	2492	0.755142201479364	0.168591338938215	0.0579627909132983	0.0129352731280354	0.00536839554108692	0.0219733933837939
2_166418293_167418293	ENSG00000169432.10	SCN9A	Nerve_Tibial	COVID19_HGI_B2_ALL_leave_23andme_20210107	2_166918293_G_T	0.900999	6.011e-08	2634	0.163088834654851	0.147859836624327	0.353129189196219	0.320138716008251	0.0157834235163525	0.884483746826627
2_166418293_167418293	ENSG00000169432.10	SCN9A	Adipose_Visceral_Omentum	COVID19_HGI_B2_ALL_leave_UKBB_23andme_20210107	2_166918293_G_T	0.683459	2.192e-06	2404	0.761265021787905	0.153290274282277	0.0681647508725383	0.0137222711143073	0.00355768194297218	0.748493826463328
2_166418293_167418293	ENSG00000169432.10	SCN9A	Adipose_Subcutaneous	COVID19_HGI_C2_ALL_leave_UKBB_23andme_20210107	2_166910677_G_A	0.293896	1.599e-05	2671	0.731706835656126	0.2413243728502	0.0189309231626754	0.00624181537321041	0.00179605295778742	0.252331604325973
2_166418293_167418293	ENSG00000169432.10	SCN9A	Artery_Tibial	COVID19_HGI_B1_ALL_eur_leave_ukbb_23andme_20210107	2_167232593_C_T	1.2534e-11	0.1001	2571	0.739057873104713	0.180657866400907	0.0597353953105853	0.0145959740460456	0.00595289113774902	0.0419882254619161
2_166418293_167418293	ENSG00000169432.10	SCN9A	Brain_Hippocampus	COVID19_HGI_B2_ALL_leave_23andme_20210107	2_166918293_G_T	0.420928	6.011e-08	2634	0.241974683191428	0.060753444898249	0.523937299952124	0.131504972996072	0.0418295989621269	0.909187677614123
2_166418293_167418293	ENSG00000169432.10	SCN9A	Brain_Caudate_basal_ganglia	COVID19_HGI_A2_ALL_leave_23andme_20210107	2_166910677_G_A	0.129516	3.732e-05	2529	0.578158623051983	0.384397192726536	0.0207357982814393	0.0137835730971127	0.00292481284292897	0.142009930875742
2_166418293_167418293	ENSG00000169432.10	SCN9A	Brain_Caudate_basal_ganglia	COVID19_HGI_B1_ALL_eur_leave_23andme_20210107	2_167368958_T_C	3.45321e-05	0.639	2568	0.578121981002025	0.362749791156406	0.0329739513152713	0.0206844439681321	0.00546983255816613	0.0144687065404003
2_166418293_167418293	ENSG00000169432.10	SCN9A	Brain_Caudate_basal_ganglia	COVID19_HGI_C2_ALL_leave_23andme_20210107	2_166910677_G_A	0.129516	2.002e-05	2743	0.580090816814059	0.398593431460607	0.0114998783776329	0.00789990880333438	0.00191596454436628	0.254389584258146
2_166418293_167418293	ENSG00000169432.10	SCN9A	Brain_Caudate_basal_ganglia	COVID19_HGI_B2_ALL_eur_leave_ukbb_23andme_20210107	2_166918293_G_T	0.0917912	4.55e-05	2636	0.595571969890548	0.384603935419246	0.011057766024083	0.0071391728563014	0.0016271558098215	0.2297727978802
2_166418293_167418293	ENSG00000169432.10	SCN9A	Esophagus_Muscularis	COVID19_HGI_A2_ALL_leave_UKBB_23andme_20210107	2_166910677_G_A	0.209075	6.656e-05	2533	0.814433329432218	0.150840167906842	0.0274302214819996	0.00507809847987071	0.00221818269906962	0.139406533363176
2_166418293_167418293	ENSG00000169432.10	SCN9A	Artery_Aorta	COVID19_HGI_A2_ALL_eur_leave_23andme_20210107	2_166918293_G_T	0.128654	4.114e-05	2895	0.746031686227691	0.219423662940787	0.0246266980440837	0.00724055421038214	0.00267739857705613	0.168824749882173
2_166418293_167418293	ENSG00000169432.10	SCN9A	Pancreas	COVID19_HGI_A2_ALL_eur_leave_ukbb_23andme_20210107	2_167038807_C_A	1.17776e-06	0.1364	2895	0.189419366992818	0.774875891281854	0.00645699130895507	0.0264113945380273	0.00283635587834546	0.0942994630475583
2_166418293_167418293	ENSG00000169432.10	SCN9A	Brain_Spinal_cord_cervical_c-1	COVID19_HGI_C2_ALL_eur_leave_23andme_20210107	2_166793227_C_T	0.634925	0.0002126	2764	0.695341278902951	0.282558234991243	0.0146035969534575	0.00593273991826305	0.00156414923408607	0.144922153437225
2_166418293_167418293	ENSG00000169432.10	SCN9A	Stomach	COVID19_HGI_C2_ALL_eur_leave_ukbb_23andme_20210107	2_166910677_G_A	0.0591352	0.0001035	2781	0.771557104553765	0.204766480672924	0.0172540031837138	0.00457726051537137	0.00184515107422519	0.130946777465626
2_166418293_167418293	ENSG00000169432.10	SCN9A	Brain_Putamen_basal_ganglia	COVID19_HGI_C2_ALL_leave_23andme_20210107	2_166910677_G_A	0.559294	2.002e-05	2699	0.787397220964588	0.192084160339969	0.0154691605272675	0.00377239730822702	0.00127706085994809	0.300066120224132
2_166418293_167418293	ENSG00000169432.10	SCN9A	Pancreas	COVID19_HGI_A2_ALL_leave_23andme_20210107	2_167038807_C_A	1.17776e-06	0.3814	2529	0.190687493546398	0.772774273788916	0.00683905288845941	0.0277137500440116	0.00198542973221474	0.0477479874182374
2_166418293_167418293	ENSG00000169432.10	SCN9A	Brain_Anterior_cingulate_cortex_BA24	COVID19_HGI_B1_ALL_leave_23andme_20210107	2_166935911_A_G	0.432229	0.0006334	2538	0.767172677800112	0.181075065572152	0.0389289612965681	0.00918472856805873	0.00363856676310919	0.0380156603374074
2_166418293_167418293	ENSG00000169432.10	SCN9A	Brain_Nucleus_accumbens_basal_ganglia	COVID19_HGI_B1_ALL_leave_UKBB_23andme_20210107	2_167146600_C_T	0.978216	0.004541	2392	0.776920311561908	0.162565741524576	0.0466457210909663	0.00975621491742132	0.00411201090512855	0.00901594413753322
2_166418293_167418293	ENSG00000169432.10	SCN9A	Brain_Spinal_cord_cervical_c-1	COVID19_HGI_B2_ALL_eur_leave_23andme_20210107	2_166918293_G_T	0.929689	1.295e-06	2627	0.620518155437285	0.243466618573121	0.0927527531573386	0.0363856105721337	0.0068768622601222	0.688057502270316
2_166418293_167418293	ENSG00000169432.10	SCN9A	Brain_Substantia_nigra	COVID19_HGI_B1_ALL_eur_leave_ukbb_23andme_20210107	2_167363876_T_C	0.188725	0.001766	2539	0.739761586163546	0.181487431293192	0.0587403067545662	0.0144052907545547	0.00560538503414159	0.0223052532036434
2_166418293_167418293	ENSG00000169432.10	SCN9A	Esophagus_Mucosa	COVID19_HGI_A2_ALL_leave_23andme_20210107	2_166918293_G_T	0.283389	4.735e-05	2529	0.754903088908586	0.208314297340088	0.0270747811232359	0.00746900362342425	0.00223882900466653	0.103752487436229
2_166418293_167418293	ENSG00000169432.10	SCN9A	Whole_Blood	COVID19_HGI_A2_ALL_eur_leave_23andme_20210107	2_167235607_T_C	2.70759e-22	0.2702	2895	1.32573483646899e-13	0.966321992050278	4.37628482904412e-15	0.0318967565062635	0.00178125144332204	0.415093244316357
2_166418293_167418293	ENSG00000169432.10	SCN9A	Stomach	COVID19_HGI_C2_ALL_leave_23andme_20210107	2_166910677_G_A	0.0591352	2.002e-05	2745	0.775427032321481	0.202806055889415	0.0153844776201774	0.00402131241297532	0.00236112175595113	0.419793460109536
2_166418293_167418293	ENSG00000169432.10	SCN9A	Brain_Cerebellum	COVID19_HGI_B1_ALL_eur_leave_ukbb_23andme_20210107	2_167130667_A_C	0.151308	0.002035	2571	0.688003305122351	0.230997143946901	0.0556088378218927	0.018663943297361	0.00672676981149402	0.016019868937264
2_166418293_167418293	ENSG00000169432.10	SCN9A	Skin_Sun_Exposed_Lower_leg	COVID19_HGI_B1_ALL_eur_leave_23andme_20210107	2_166637631_T_C	0.705884	0.003787	2571	0.766634815538643	0.175479294575627	0.0437795170620086	0.0100168469293659	0.00408952589435617	0.0107112953723216
2_166418293_167418293	ENSG00000169432.10	SCN9A	Brain_Caudate_basal_ganglia	COVID19_HGI_A2_ALL_leave_UKBB_23andme_20210107	2_166910677_G_A	0.129516	6.656e-05	2533	0.576863201541705	0.38773847363363	0.0194288283782979	0.0130561693805115	0.00291332706585537	0.111300180975589
2_166418293_167418293	ENSG00000169432.10	SCN9A	Brain_Spinal_cord_cervical_c-1	COVID19_HGI_B1_ALL_leave_23andme_20210107	2_166935911_A_G	0.777117	0.0006334	2541	0.684383821722541	0.262613930811677	0.0349124649759432	0.0133920240380703	0.00469775845176884	0.0241745512321159
2_166418293_167418293	ENSG00000169432.10	SCN9A	Thyroid	COVID19_HGI_C2_ALL_eur_leave_ukbb_23andme_20210107	2_166943971_C_A	0.400004	0.0001653	2781	0.807298903870878	0.169659111402929	0.018053281831489	0.00379281862355352	0.00119588427115081	0.0541352366782377
2_166418293_167418293	ENSG00000169432.10	SCN9A	Prostate	COVID19_HGI_C2_ALL_leave_23andme_20210107	2_166910677_G_A	0.0917528	2.002e-05	2733	0.764675232307959	0.214200907472214	0.0151359624596798	0.00423813765529276	0.00174976010485506	0.435929978353723
2_166418293_167418293	ENSG00000169432.10	SCN9A	Cells_Transformed_fibroblasts	COVID19_HGI_C2_ALL_eur_leave_23andme_20210107	2_166793227_C_T	0.631996	0.0002126	2780	0.671855567625502	0.305778208505885	0.0141739028811094	0.00644915318457781	0.00174316780292552	0.116173390069171
2_166418293_167418293	ENSG00000169432.10	SCN9A	Brain_Spinal_cord_cervical_c-1	COVID19_HGI_B2_ALL_leave_UKBB_23andme_20210107	2_166918293_G_T	0.929689	2.192e-06	2403	0.668843091759487	0.244839915129983	0.0598861320639724	0.0219176920128035	0.00451316903375476	0.76070316940007
2_166418293_167418293	ENSG00000169432.10	SCN9A	Esophagus_Mucosa	COVID19_HGI_B2_ALL_eur_leave_23andme_20210107	2_166918293_G_T	0.283389	1.295e-06	2637	0.671304457746621	0.192692797785957	0.100373454519768	0.0288046058846819	0.00682468406297163	0.724598320121047
2_166418293_167418293	ENSG00000169432.10	SCN9A	Prostate	COVID19_HGI_A2_ALL_leave_UKBB_23andme_20210107	2_166910677_G_A	0.0917528	6.656e-05	2527	0.768160879888167	0.196740218468805	0.0258486749622084	0.00661769153021232	0.00263253515060788	0.19472320305136
2_166418293_167418293	ENSG00000169432.10	SCN9A	Stomach	COVID19_HGI_A2_ALL_leave_23andme_20210107	2_166910677_G_A	0.0591352	3.732e-05	2529	0.776129708553359	0.186224007338058	0.0278360789498209	0.00667583450979277	0.00313437064896949	0.270630074254513
2_166418293_167418293	ENSG00000169432.10	SCN9A	Adrenal_Gland	COVID19_HGI_B1_ALL_leave_UKBB_23andme_20210107	2_167146600_C_T	0.986176	0.004541	2390	0.786380189780494	0.15335263408557	0.0471719610558523	0.0091951420403147	0.00390007303776899	0.00909116679702193
2_166418293_167418293	ENSG00000169432.10	SCN9A	Brain_Spinal_cord_cervical_c-1	COVID19_HGI_A2_ALL_leave_23andme_20210107	2_166910677_G_A	0.971495	3.732e-05	2528	0.696173246934745	0.266341926159212	0.0249623847992128	0.0095471326244598	0.00297530948237048	0.0951877974387214
2_166418293_167418293	ENSG00000169432.10	SCN9A	Esophagus_Muscularis	COVID19_HGI_B1_ALL_eur_leave_ukbb_23andme_20210107	2_167370803_C_A	0.39398	0.001678	2571	0.771763899651561	0.148759457944826	0.0623789060502885	0.0120186139467064	0.00507912240661869	0.0232483666562702
2_166418293_167418293	ENSG00000169432.10	SCN9A	Brain_Frontal_Cortex_BA9	COVID19_HGI_B1_ALL_leave_23andme_20210107	2_166935911_A_G	0.463613	0.0006334	2548	0.663634609495943	0.282548586576694	0.0339291362747997	0.0144401968054424	0.00544747084712125	0.0211102640848674
2_166418293_167418293	ENSG00000169432.10	SCN9A	Esophagus_Mucosa	COVID19_HGI_A2_ALL_leave_UKBB_23andme_20210107	2_166910677_G_A	0.517585	6.656e-05	2533	0.755317014302501	0.209949205159826	0.0254391762256146	0.00706889108588451	0.00222571322617402	0.0788205128907468
2_166418293_167418293	ENSG00000169432.10	SCN9A	Cells_Transformed_fibroblasts	COVID19_HGI_C2_ALL_eur_leave_ukbb_23andme_20210107	2_166943971_C_A	0.179538	0.0001653	2781	0.671127178791024	0.305507582675654	0.0150081314930465	0.00683040936126389	0.00152669767901176	0.0563193281262658
2_166418293_167418293	ENSG00000169432.10	SCN9A	Colon_Transverse	COVID19_HGI_C2_ALL_leave_23andme_20210107	2_166910677_G_A	0.318404	2.002e-05	2745	0.619203375750874	0.359805153244209	0.0122849992062544	0.00713696719450739	0.00156950460415509	0.193972898367808
2_166418293_167418293	ENSG00000169432.10	SCN9A	Adrenal_Gland	COVID19_HGI_B1_ALL_leave_23andme_20210107	2_166935911_A_G	0.308948	0.0006334	2547	0.784977659223584	0.163368417867223	0.0399566302236964	0.0083123312710799	0.00338496141441661	0.0433474309934834
2_166418293_167418293	ENSG00000169432.10	SCN9A	Brain_Hypothalamus	COVID19_HGI_B2_ALL_leave_UKBB_23andme_20210107	2_166918293_G_T	0.391119	2.192e-06	2386	0.728435443096334	0.184510940539269	0.0651538866544072	0.0164979205103374	0.00540180919965279	0.789751492302555
2_166418293_167418293	ENSG00000169432.10	SCN9A	Vagina	COVID19_HGI_A2_ALL_leave_UKBB_23andme_20210107	2_166910677_G_A	0.464352	6.656e-05	2523	0.788345193161843	0.176936564904758	0.0264848916396929	0.00594199014146649	0.00229136015224032	0.120863176592806
2_166418293_167418293	ENSG00000169432.10	SCN9A	Brain_Hippocampus	COVID19_HGI_B1_ALL_leave_23andme_20210107	2_166935911_A_G	0.218999	0.0006334	2547	0.762491658059347	0.185202885636786	0.0389785866471081	0.0094637115343814	0.00386315812237695	0.045897288434391
2_166418293_167418293	ENSG00000169432.10	SCN9A	Esophagus_Gastroesophageal_Junction	COVID19_HGI_C2_ALL_eur_leave_ukbb_23andme_20210107	2_166943971_C_A	0.239788	0.0001653	2781	0.765617022826744	0.211040314341716	0.0171211676639258	0.00471790114485252	0.00150359402276164	0.0598030477610644
2_166418293_167418293	ENSG00000169432.10	SCN9A	Heart_Left_Ventricle	COVID19_HGI_B2_ALL_leave_23andme_20210107	2_166918293_G_T	0.14114	6.011e-08	2634	0.239764720484446	0.0581352263648158	0.519152163431147	0.125820560087735	0.0571273296318565	0.929985822134899
2_166418293_167418293	ENSG00000169432.10	SCN9A	Breast_Mammary_Tissue	COVID19_HGI_B2_ALL_leave_UKBB_23andme_20210107	2_166918293_G_T	0.29236	2.192e-06	2404	0.764707178905962	0.148440408685157	0.0684729665079624	0.0132864719710579	0.00509297392986125	0.810389674808346
2_166418293_167418293	ENSG00000169432.10	SCN9A	Esophagus_Gastroesophageal_Junction	COVID19_HGI_A2_ALL_eur_leave_23andme_20210107	2_166918293_G_T	0.556494	4.114e-05	2895	0.750844015605518	0.215065164902717	0.0247855542758822	0.00709714834966841	0.0022081168662149	0.103741600258486
2_166418293_167418293	ENSG00000169432.10	SCN9A	Brain_Frontal_Cortex_BA9	COVID19_HGI_B1_ALL_eur_leave_ukbb_23andme_20210107	2_167130667_A_C	0.0402374	0.002035	2569	0.643997288980334	0.274403895260923	0.0520057127796622	0.0221519225416603	0.00744118043742115	0.0201711159738264
2_166418293_167418293	ENSG00000169432.10	SCN9A	Liver	COVID19_HGI_B1_ALL_leave_UKBB_23andme_20210107	2_167213859_G_A	1.41032e-07	0.5445	2388	0.160323864731901	0.775498117192453	0.00960214880903628	0.0464381498302157	0.00813771943639453	0.0682167970995145
2_166418293_167418293	ENSG00000169432.10	SCN9A	Prostate	COVID19_HGI_B1_ALL_eur_leave_23andme_20210107	2_166637631_T_C	0.277752	0.003787	2557	0.747103809192374	0.194943793310698	0.0424306142500751	0.0110670788531105	0.00445470439374217	0.0125727179785874
2_166418293_167418293	ENSG00000169432.10	SCN9A	Artery_Tibial	COVID19_HGI_A2_ALL_leave_23andme_20210107	2_166910677_G_A	0.63032	3.732e-05	2529	0.788996031547038	0.174349466546167	0.0282975327232031	0.00625097962506669	0.00210598955852481	0.100371980263062
2_166418293_167418293	ENSG00000169432.10	SCN9A	Stomach	COVID19_HGI_A2_ALL_eur_leave_ukbb_23andme_20210107	2_166918293_G_T	0.0716751	7.034e-05	2896	0.755471554863057	0.208975941216976	0.0257584864535196	0.00712255239848934	0.0026714650679577	0.20316517787365
2_166418293_167418293	ENSG00000169432.10	SCN9A	Ovary	COVID19_HGI_C2_ALL_leave_23andme_20210107	2_166910677_G_A	0.316729	2.002e-05	2743	0.781143979674264	0.198021539347092	0.0154921247978701	0.00392586769991007	0.00141648848086349	0.319871889979993
2_166418293_167418293	ENSG00000169432.10	SCN9A	Artery_Tibial	COVID19_HGI_B1_ALL_eur_leave_23andme_20210107	2_167232593_C_T	1.2534e-11	0.03664	2571	0.75591475642444	0.184778421347326	0.0431673363973903	0.010546380123401	0.00559310570744343	0.0965135855897634
2_166418293_167418293	ENSG00000169432.10	SCN9A	Pituitary	COVID19_HGI_C2_ALL_eur_leave_23andme_20210107	2_166793227_C_T	0.690782	0.0002126	2780	0.733148623579116	0.244741501824572	0.0154669811322034	0.0051617450641898	0.00148114839991911	0.157505918980621
2_166418293_167418293	ENSG00000169432.10	SCN9A	Pituitary	COVID19_HGI_A2_ALL_eur_leave_23andme_20210107	2_166918293_G_T	0.937618	4.114e-05	2893	0.717782867491467	0.248223160640282	0.0236634621016398	0.00818113225344662	0.00214937751316469	0.0999157334460585
2_166418293_167418293	ENSG00000169432.10	SCN9A	Liver	COVID19_HGI_C2_ALL_eur_leave_23andme_20210107	2_167214025_A_G	1.41032e-07	0.1408	2733	0.162209378751779	0.815077644881983	0.00336744937276313	0.0169184977972974	0.00242702919617763	0.0523539144397205
2_166418293_167418293	ENSG00000169432.10	SCN9A	Spleen	COVID19_HGI_C2_ALL_leave_23andme_20210107	2_166910677_G_A	0.63197	2.002e-05	2742	0.561872326555376	0.417806722073492	0.010872239922084	0.00808320229879066	0.0013655091502575	0.18134743522904
2_166418293_167418293	ENSG00000169432.10	SCN9A	Adrenal_Gland	COVID19_HGI_C2_ALL_eur_leave_ukbb_23andme_20210107	2_166910677_G_A	0.75285	0.0001035	2779	0.794312972728342	0.182424782583377	0.0177577078304544	0.00407687157112481	0.00142766528670179	0.0553931452420181
2_166418293_167418293	ENSG00000169432.10	SCN9A	Cells_Transformed_fibroblasts	COVID19_HGI_A2_ALL_eur_leave_ukbb_23andme_20210107	2_166918293_G_T	0.881306	7.034e-05	2896	0.657793712718417	0.307138457726863	0.0224280720156817	0.0104699939489754	0.00216976359006249	0.0594511013829698
2_166418293_167418293	ENSG00000169432.10	SCN9A	Brain_Cortex	COVID19_HGI_C2_ALL_eur_leave_ukbb_23andme_20210107	2_167217785_T_A	6.34189e-08	0.1138	2776	0.205105232663886	0.770698643016559	0.00457971794142623	0.0172062312476842	0.00241017513044502	0.0696040568265855
2_166418293_167418293	ENSG00000169432.10	SCN9A	Adipose_Visceral_Omentum	COVID19_HGI_B2_ALL_leave_23andme_20210107	2_166918293_G_T	0.683459	6.011e-08	2634	0.251449544177529	0.0561448088027519	0.544452806024931	0.121541511158859	0.0264113298359297	0.919473291325265
2_166418293_167418293	ENSG00000169432.10	SCN9A	Liver	COVID19_HGI_B2_ALL_leave_UKBB_23andme_20210107	2_166918293_G_T	0.548061	2.192e-06	2396	0.153917748194564	0.76218605954323	0.0137755199032677	0.0682131577159029	0.00190751464303496	0.387964077774953
2_166418293_167418293	ENSG00000169432.10	SCN9A	Colon_Sigmoid	COVID19_HGI_A2_ALL_leave_23andme_20210107	2_166910677_G_A	0.879283	3.732e-05	2529	0.723689637829396	0.239559996998558	0.0259553031816478	0.00858967160669722	0.00220539038370054	0.102615643709391
2_166418293_167418293	ENSG00000169432.10	SCN9A	Brain_Hippocampus	COVID19_HGI_C2_ALL_leave_UKBB_23andme_20210107	2_166910677_G_A	0.189793	1.599e-05	2669	0.775479338684781	0.197468711722856	0.0200578813159655	0.00510566738527748	0.00188840089112037	0.409132099438536
2_166418293_167418293	ENSG00000169432.10	SCN9A	Skin_Not_Sun_Exposed_Suprapubic	COVID19_HGI_B1_ALL_leave_23andme_20210107	2_166935911_A_G	0.733899	0.0006334	2549	0.796759811728739	0.151630162575002	0.0407548644316883	0.00775289474604535	0.00310226651852605	0.0270353502693192
2_166418293_167418293	ENSG00000169432.10	SCN9A	Colon_Transverse	COVID19_HGI_B1_ALL_eur_leave_23andme_20210107	2_167220304_A_G	2.94723e-05	0.1444	2571	0.602592669602013	0.335571631987214	0.0344117114505777	0.0191549148720016	0.00826907208819311	0.0450864568929139
2_166418293_167418293	ENSG00000169432.10	SCN9A	Brain_Substantia_nigra	COVID19_HGI_B2_ALL_leave_23andme_20210107	2_166918293_G_T	0.67794	6.011e-08	2611	0.242458654598462	0.0610274864533916	0.524960271189421	0.13209443349493	0.0394591542637947	0.916279172635464
2_166418293_167418293	ENSG00000169432.10	SCN9A	Artery_Aorta	COVID19_HGI_B1_ALL_leave_UKBB_23andme_20210107	2_167146600_C_T	0.00416581	0.004541	2392	0.754598630638334	0.183546059114784	0.0453055438718261	0.0110144343526445	0.00553533202241137	0.0387364262465674
2_166418293_167418293	ENSG00000169432.10	SCN9A	Stomach	COVID19_HGI_B2_ALL_leave_UKBB_23andme_20210107	2_166918293_G_T	0.0716751	2.192e-06	2404	0.739060116942328	0.167805727630427	0.0661764921667957	0.0150136190534496	0.0119440442070002	0.762313627082881
2_166418293_167418293	ENSG00000169432.10	SCN9A	Colon_Transverse	COVID19_HGI_A2_ALL_leave_23andme_20210107	2_166910677_G_A	0.318404	3.732e-05	2529	0.61743602271913	0.345305939175232	0.0221444916815621	0.0123817488875795	0.00273179753649658	0.0950151317577978
2_166418293_167418293	ENSG00000169432.10	SCN9A	Colon_Sigmoid	COVID19_HGI_A2_ALL_leave_UKBB_23andme_20210107	2_166910677_G_A	0.879283	6.656e-05	2533	0.724969645929254	0.240270026265124	0.024417072873761	0.00809007285341532	0.00225318207844602	0.0787250091352103
2_166418293_167418293	ENSG00000169432.10	SCN9A	Artery_Aorta	COVID19_HGI_A2_ALL_leave_23andme_20210107	2_166910677_G_A	0.0598109	3.732e-05	2529	0.766890231548669	0.195255319948964	0.0275047028814612	0.00699952886592122	0.00335021675498428	0.246963051355198
2_166418293_167418293	ENSG00000169432.10	SCN9A	Muscle_Skeletal	COVID19_HGI_B2_ALL_eur_leave_23andme_20210107	2_166918293_G_T	0.219353	1.295e-06	2637	0.505284852323676	0.359821781847588	0.0755502001498418	0.053795011097973	0.00554815458092176	0.700601358752411
2_166418293_167418293	ENSG00000169432.10	SCN9A	Brain_Amygdala	COVID19_HGI_B1_ALL_eur_leave_ukbb_23andme_20210107	2_167370803_C_A	0.989334	0.001678	2547	0.727700639516472	0.192544378221445	0.0584657002491657	0.0154637801167507	0.00582550189616735	0.0200589012057111
2_166418293_167418293	ENSG00000169432.10	SCN9A	Brain_Anterior_cingulate_cortex_BA24	COVID19_HGI_B1_ALL_leave_UKBB_23andme_20210107	2_167146600_C_T	0.514688	0.004541	2382	0.769173140135942	0.170129666445358	0.0459711894277096	0.0101635814130874	0.0045624225779035	0.00881052073858561
2_166418293_167418293	ENSG00000169432.10	SCN9A	Stomach	COVID19_HGI_B1_ALL_leave_23andme_20210107	2_166935911_A_G	0.0173593	0.0006334	2549	0.761981604110319	0.184135442791553	0.0389759329195799	0.00941317272881271	0.00549384744973552	0.133022695500482
2_166418293_167418293	ENSG00000169432.10	SCN9A	Brain_Cerebellum	COVID19_HGI_C2_ALL_leave_23andme_20210107	2_166910677_G_A	0.264697	2.002e-05	2745	0.720472678602209	0.258458731772554	0.0142941828668538	0.00512617477257228	0.00164823198581047	0.259648494457597
2_166418293_167418293	ENSG00000169432.10	SCN9A	Brain_Putamen_basal_ganglia	COVID19_HGI_B1_ALL_eur_leave_ukbb_23andme_20210107	2_167370803_C_A	0.556992	0.001678	2528	0.750271765318696	0.171943009974653	0.0588813082683368	0.0134886676194105	0.00541524881890424	0.021758526775691
2_166418293_167418293	ENSG00000169432.10	SCN9A	Heart_Left_Ventricle	COVID19_HGI_A2_ALL_leave_23andme_20210107	2_166910677_G_A	0.144837	3.732e-05	2529	0.781302573257429	0.18153486942335	0.0280216049884615	0.00650815902631626	0.0026327933044432	0.18640173572146
2_166418293_167418293	ENSG00000169432.10	SCN9A	Esophagus_Gastroesophageal_Junction	COVID19_HGI_B1_ALL_leave_UKBB_23andme_20210107	2_167146600_C_T	0.786254	0.004541	2392	0.758606138818899	0.180527047365808	0.0455461517000403	0.0108342240132596	0.00448643810199263	0.00768501588655097
2_166418293_167418293	ENSG00000169432.10	SCN9A	Brain_Amygdala	COVID19_HGI_B2_ALL_leave_UKBB_23andme_20210107	2_166918293_G_T	0.525808	2.192e-06	2387	0.731240690358422	0.182000545749752	0.0653901757289601	0.0162700456422341	0.00509854252063131	0.797993612926769
2_166418293_167418293	ENSG00000169432.10	SCN9A	Artery_Coronary	COVID19_HGI_C2_ALL_eur_leave_ukbb_23andme_20210107	2_166943971_C_A	0.181486	0.0001653	2781	0.775953387982588	0.200525026911842	0.0173523153991412	0.00448256914042225	0.00168670056600709	0.0633483713339843
2_166418293_167418293	ENSG00000169432.10	SCN9A	Artery_Coronary	COVID19_HGI_B1_ALL_leave_23andme_20210107	2_166935911_A_G	0.195827	0.0006334	2549	0.770134801165178	0.177674410795702	0.0393929750893332	0.00908446657732099	0.00371334637246636	0.0487138675195921
2_166418293_167418293	ENSG00000169432.10	SCN9A	Colon_Transverse	COVID19_HGI_B2_ALL_leave_23andme_20210107	2_166918293_G_T	0.198124	6.011e-08	2634	0.193608278085885	0.110186750690639	0.419211618053652	0.238544149132004	0.0384492040378196	0.937098190997632
2_166418293_167418293	ENSG00000169432.10	SCN9A	Brain_Amygdala	COVID19_HGI_B2_ALL_eur_leave_ukbb_23andme_20210107	2_166918293_G_T	0.525808	4.55e-05	2615	0.771345676544114	0.209347634050903	0.0141678441075802	0.00384393912276636	0.00129490617463698	0.191833484260361
2_166418293_167418293	ENSG00000169432.10	SCN9A	Minor_Salivary_Gland	COVID19_HGI_B2_ALL_eur_leave_ukbb_23andme_20210107	2_166918293_G_T	0.065225	4.55e-05	2618	0.761462718026917	0.219047864808724	0.0137855446382076	0.00396390936771003	0.00173996315844151	0.309007566697385
2_166418293_167418293	ENSG00000169432.10	SCN9A	Brain_Cortex	COVID19_HGI_B1_ALL_leave_23andme_20210107	2_167196499_G_A	1.78349e-08	0.05052	2545	0.201349694456085	0.733845561763866	0.0102797064901561	0.0374486719906366	0.0170763652992561	0.177494347439591
2_166418293_167418293	ENSG00000169432.10	SCN9A	Esophagus_Mucosa	COVID19_HGI_C2_ALL_leave_UKBB_23andme_20210107	2_166910677_G_A	0.517585	1.599e-05	2671	0.754759012798124	0.218660950572215	0.0195273355138272	0.00565586020828796	0.00139684090754616	0.260262267759248
2_166418293_167418293	ENSG00000169432.10	SCN9A	Skin_Not_Sun_Exposed_Suprapubic	COVID19_HGI_B2_ALL_eur_leave_23andme_20210107	2_166918293_G_T	0.979518	1.295e-06	2637	0.721631642256568	0.143886367615542	0.107898376047138	0.0215088174607802	0.00507479661997112	0.666712691546413
2_166418293_167418293	ENSG00000169432.10	SCN9A	Artery_Tibial	COVID19_HGI_A2_ALL_leave_UKBB_23andme_20210107	2_166910677_G_A	0.63032	6.656e-05	2533	0.790516868255961	0.17492198765138	0.0266247119290105	0.005889348430119	0.00204708373352999	0.0809490786348941
2_166418293_167418293	ENSG00000169432.10	SCN9A	Brain_Hypothalamus	COVID19_HGI_B1_ALL_eur_leave_23andme_20210107	2_166637631_T_C	0.587883	0.003787	2513	0.747542213833689	0.198475313806288	0.0391991283359415	0.0104031381301071	0.00438020589397447	0.0119232867174944
2_166418293_167418293	ENSG00000169432.10	SCN9A	Whole_Blood	COVID19_HGI_A2_ALL_eur_leave_ukbb_23andme_20210107	2_167235607_T_C	2.70759e-22	0.6236	2896	1.32458069090766e-13	0.965480740687438	4.51627775575526e-15	0.0329173378056673	0.001601921506757	0.388819852893161
2_166418293_167418293	ENSG00000169432.10	SCN9A	Esophagus_Muscularis	COVID19_HGI_B2_ALL_leave_UKBB_23andme_20210107	2_166918293_G_T	0.291913	2.192e-06	2404	0.777234996798105	0.136095898422938	0.0695947251086517	0.0121813269169835	0.00489305275332205	0.798579678177499
2_166418293_167418293	ENSG00000169432.10	SCN9A	Lung	COVID19_HGI_B2_ALL_leave_23andme_20210107	2_166918293_G_T	0.941188	6.011e-08	2634	0.257112699342586	0.0512514946987266	0.556714990594227	0.110948669275734	0.0239721460887266	0.899943090968733
2_166418293_167418293	ENSG00000169432.10	SCN9A	Esophagus_Mucosa	COVID19_HGI_B1_ALL_leave_23andme_20210107	2_166935911_A_G	0.0259788	0.0006334	2549	0.740629337876505	0.20665449517756	0.0378837484207403	0.0105662669139142	0.00426615161128052	0.130102109745328
2_166418293_167418293	ENSG00000169432.10	SCN9A	Heart_Left_Ventricle	COVID19_HGI_C2_ALL_leave_UKBB_23andme_20210107	2_166910677_G_A	0.144837	1.599e-05	2671	0.780660949376477	0.192187698117478	0.0201974776352816	0.00497035015946282	0.00198352471130128	0.401130276047205
2_166418293_167418293	ENSG00000169432.10	SCN9A	Colon_Transverse	COVID19_HGI_A2_ALL_eur_leave_ukbb_23andme_20210107	2_166918293_G_T	0.198124	7.034e-05	2896	0.604543345735845	0.360162874346087	0.0206124525555762	0.0122776755386972	0.00240365182379567	0.0988600180608646
2_166418293_167418293	ENSG00000169432.10	SCN9A	Brain_Spinal_cord_cervical_c-1	COVID19_HGI_A2_ALL_leave_UKBB_23andme_20210107	2_166910677_G_A	0.971495	6.656e-05	2532	0.697708007150098	0.267265948194196	0.0234884678007828	0.00899501451608314	0.00254256233884039	0.087345529123461
2_166418293_167418293	ENSG00000169432.10	SCN9A	Testis	COVID19_HGI_C2_ALL_eur_leave_23andme_20210107	2_166793227_C_T	0.601561	0.0002126	2780	0.336686911471982	0.640350066179976	0.0071029664923527	0.0135068891247702	0.00235316673091969	0.0450827325462247
2_166418293_167418293	ENSG00000169432.10	SCN9A	Brain_Spinal_cord_cervical_c-1	COVID19_HGI_C2_ALL_leave_23andme_20210107	2_166910677_G_A	0.971495	2.002e-05	2736	0.697777630876843	0.281518553761899	0.013816776966069	0.00557306803476437	0.00131397036042441	0.252667033702496
2_166418293_167418293	ENSG00000169432.10	SCN9A	Vagina	COVID19_HGI_B2_ALL_leave_UKBB_23andme_20210107	2_166918293_G_T	0.867906	2.192e-06	2392	0.75361743850591	0.159915032694241	0.0674406156846624	0.0143059461050177	0.00472096701016874	0.778849030942009
2_166418293_167418293	ENSG00000169432.10	SCN9A	Stomach	COVID19_HGI_C2_ALL_eur_leave_23andme_20210107	2_166910677_G_A	0.0591352	7.1e-05	2780	0.772486508837643	0.20494044294475	0.0162968787948411	0.00432160257054965	0.00195456685221693	0.157333319758409
2_166418293_167418293	ENSG00000169432.10	SCN9A	Nerve_Tibial	COVID19_HGI_B1_ALL_eur_leave_23andme_20210107	2_167340853_T_C	4.0823e-05	0.8302	2571	0.509589030850338	0.430403840492014	0.0291006372506706	0.0245723464686404	0.00633414493833741	0.0243193732558717
2_166418293_167418293	ENSG00000169432.10	SCN9A	Colon_Transverse	COVID19_HGI_B2_ALL_eur_leave_ukbb_23andme_20210107	2_166918293_G_T	0.198124	4.55e-05	2638	0.62679198341165	0.353601959370245	0.0116433716911151	0.00656716175298748	0.00139552377400278	0.175228285888955
2_166418293_167418293	ENSG00000169432.10	SCN9A	Breast_Mammary_Tissue	COVID19_HGI_B2_ALL_eur_leave_23andme_20210107	2_166918293_G_T	0.29236	1.295e-06	2637	0.708212998546719	0.154892000725131	0.105892020199825	0.0231516033394488	0.00785137718887613	0.723229653276333
2_166418293_167418293	ENSG00000169432.10	SCN9A	Esophagus_Mucosa	COVID19_HGI_A2_ALL_eur_leave_ukbb_23andme_20210107	2_166918293_G_T	0.283389	7.034e-05	2896	0.734513714668303	0.230294917176573	0.0250439099227732	0.00784981600284674	0.00229764222950406	0.0924411194862044
2_166418293_167418293	ENSG00000169432.10	SCN9A	Heart_Atrial_Appendage	COVID19_HGI_C2_ALL_eur_leave_ukbb_23andme_20210107	2_166910677_G_A	0.255415	0.0001035	2781	0.78961695465665	0.187185480721651	0.0176578679259778	0.0041845941437897	0.00135510255193113	0.0768986607695862
2_166418293_167418293	ENSG00000169432.10	SCN9A	Heart_Left_Ventricle	COVID19_HGI_B2_ALL_eur_leave_ukbb_23andme_20210107	2_166918293_G_T	0.14114	4.55e-05	2638	0.788360353096133	0.192050521748105	0.0146446873293984	0.00356617791081678	0.00137825991554637	0.265704010126594
2_166418293_167418293	ENSG00000169432.10	SCN9A	Esophagus_Gastroesophageal_Junction	COVID19_HGI_C2_ALL_eur_leave_23andme_20210107	2_166793227_C_T	0.198724	0.0002126	2780	0.766611841143133	0.211242390635001	0.0161729429768274	0.00445498929670199	0.00151783594833663	0.17663027103952
2_166418293_167418293	ENSG00000169432.10	SCN9A	Brain_Putamen_basal_ganglia	COVID19_HGI_A2_ALL_eur_leave_23andme_20210107	2_166918293_G_T	0.384445	4.114e-05	2846	0.768007294216386	0.198381642058296	0.0248871801003801	0.00642623459499183	0.0022976490299455	0.13987944935299
2_166418293_167418293	ENSG00000169432.10	SCN9A	Vagina	COVID19_HGI_B2_ALL_eur_leave_ukbb_23andme_20210107	2_166918293_G_T	0.867906	4.55e-05	2563	0.798084767088295	0.182795906784081	0.0145441000458333	0.00332998229728991	0.00124524378450036	0.180990802326329
2_166418293_167418293	ENSG00000169432.10	SCN9A	Liver	COVID19_HGI_A2_ALL_leave_23andme_20210107	2_167195172_T_C	2.77022e-06	0.04566	2521	0.160495043420919	0.802968375601197	0.00574718955487845	0.0287515695343832	0.00203782188862182	0.0546260997435275
2_166418293_167418293	ENSG00000169432.10	SCN9A	Brain_Caudate_basal_ganglia	COVID19_HGI_B1_ALL_leave_UKBB_23andme_20210107	2_167368958_T_C	3.45321e-05	0.01652	2390	0.577646921645622	0.346510913527428	0.0346651544697218	0.0207740545107542	0.020402955846474	0.0685734915296671
2_166418293_167418293	ENSG00000169432.10	SCN9A	Ovary	COVID19_HGI_B2_ALL_eur_leave_ukbb_23andme_20210107	2_166918293_G_T	0.819542	4.55e-05	2635	0.789168345221201	0.191381513477354	0.014646065783507	0.00355056943906319	0.001253506078875	0.170667944231797
2_166418293_167418293	ENSG00000169432.10	SCN9A	Esophagus_Gastroesophageal_Junction	COVID19_HGI_B2_ALL_eur_leave_23andme_20210107	2_166918293_G_T	0.556494	1.295e-06	2637	0.684629771160606	0.179613216295459	0.102365855619576	0.0268492293829871	0.0065419275413722	0.665486792939593
2_166418293_167418293	ENSG00000169432.10	SCN9A	Cells_Transformed_fibroblasts	COVID19_HGI_B1_ALL_leave_UKBB_23andme_20210107	2_167202489_T_C	9.09723e-05	0.5395	2392	0.666225263613473	0.272120331769993	0.0399996722544089	0.0163325813766054	0.00532215098551975	0.0183047076805872
2_166418293_167418293	ENSG00000169432.10	SCN9A	Pancreas	COVID19_HGI_B2_ALL_eur_leave_ukbb_23andme_20210107	2_167038807_C_A	1.17776e-06	0.1013	2638	0.211563311228971	0.768142843999758	0.00393002835714985	0.0142670273881503	0.00209678902597117	0.118083086963501
2_166418293_167418293	ENSG00000169432.10	SCN9A	Stomach	COVID19_HGI_B1_ALL_eur_leave_ukbb_23andme_20210107	2_167370803_C_A	0.750571	0.001678	2571	0.740168893107872	0.180060052204677	0.0598251950698489	0.0145482101118272	0.00539764950577508	0.0199680536397199
2_166418293_167418293	ENSG00000169432.10	SCN9A	Spleen	COVID19_HGI_B2_ALL_eur_leave_23andme_20210107	2_166918293_G_T	0.905113	1.295e-06	2634	0.499583271744917	0.365878495963415	0.0746876122466011	0.0546936145134595	0.00515700553160734	0.62772274952489
2_166418293_167418293	ENSG00000169432.10	SCN9A	Breast_Mammary_Tissue	COVID19_HGI_B1_ALL_eur_leave_ukbb_23andme_20210107	2_167370803_C_A	0.734329	0.001678	2571	0.757950592703187	0.162441510255413	0.0612624260273625	0.0131243431228651	0.00522112789117243	0.021016678939404
2_166418293_167418293	ENSG00000169432.10	SCN9A	Nerve_Tibial	COVID19_HGI_A2_ALL_eur_leave_23andme_20210107	2_166918293_G_T	0.900999	4.114e-05	2895	0.49841861579338	0.467593221928689	0.0164529268358014	0.0154332706829161	0.00210196475921296	0.0523962813639414
2_166418293_167418293	ENSG00000169432.10	SCN9A	Spleen	COVID19_HGI_C2_ALL_eur_leave_ukbb_23andme_20210107	2_166910677_G_A	0.63197	0.0001035	2777	0.558949249776142	0.417706527682059	0.0124745146829719	0.00932073962026909	0.00154896823855761	0.0389622304860906
2_166418293_167418293	ENSG00000169432.10	SCN9A	Artery_Tibial	COVID19_HGI_C2_ALL_eur_leave_ukbb_23andme_20210107	2_166910677_G_A	0.63032	0.0001035	2781	0.773870508717173	0.202954800943683	0.0173057368565231	0.0045372601503104	0.00133169333231046	0.044609209622326
2_166418293_167418293	ENSG00000169432.10	SCN9A	Breast_Mammary_Tissue	COVID19_HGI_B1_ALL_leave_23andme_20210107	2_166935911_A_G	0.112127	0.0006334	2549	0.784992440431906	0.162944563611438	0.0401529545275238	0.00833115826359913	0.00357888316553356	0.0646036502411777
2_166418293_167418293	ENSG00000169432.10	SCN9A	Skin_Sun_Exposed_Lower_leg	COVID19_HGI_A2_ALL_eur_leave_ukbb_23andme_20210107	2_166918293_G_T	0.0557047	7.034e-05	2896	0.765000626165977	0.19876175995406	0.0260833887645211	0.00677358146471406	0.00338064365072749	0.178842471735063
2_166418293_167418293	ENSG00000169432.10	SCN9A	Brain_Hippocampus	COVID19_HGI_C2_ALL_eur_leave_23andme_20210107	2_166793227_C_T	0.652296	0.0002126	2778	0.772772578069621	0.205124780349974	0.0162879094449251	0.00432197049529429	0.001492761640185	0.170135401211215
2_166418293_167418293	ENSG00000169432.10	SCN9A	Nerve_Tibial	COVID19_HGI_A2_ALL_eur_leave_ukbb_23andme_20210107	2_166918293_G_T	0.900999	7.034e-05	2896	0.497641216684723	0.466905243825487	0.0169675277065991	0.0159169878683842	0.00256902391480696	0.0350212224989499
2_166418293_167418293	ENSG00000169432.10	SCN9A	Lung	COVID19_HGI_B1_ALL_leave_UKBB_23andme_20210107	2_167146600_C_T	0.356471	0.004541	2392	0.796775165912787	0.143163018432801	0.0478377918665275	0.00859176952501625	0.00363225426286876	0.0108165969180396
2_166418293_167418293	ENSG00000169432.10	SCN9A	Artery_Tibial	COVID19_HGI_C2_ALL_leave_23andme_20210107	2_166910677_G_A	0.63032	2.002e-05	2745	0.777943698442443	0.201437542461334	0.0154344082932151	0.0039953332013647	0.00118901760164392	0.20500987666339
2_166418293_167418293	ENSG00000169432.10	SCN9A	Heart_Atrial_Appendage	COVID19_HGI_B1_ALL_eur_leave_ukbb_23andme_20210107	2_167370803_C_A	0.752604	0.001678	2571	0.754307429012402	0.165805644088371	0.060967962182013	0.0133959521015554	0.00552301261565925	0.0192185392051492
2_166418293_167418293	ENSG00000169432.10	SCN9A	Uterus	COVID19_HGI_C2_ALL_eur_leave_ukbb_23andme_20210107	2_166910677_G_A	0.230767	0.0001035	2779	0.771227252952048	0.205400255101776	0.0172416847172146	0.00459042187446525	0.0015403853544963	0.0823051906078053
2_166418293_167418293	ENSG00000169432.10	SCN9A	Lung	COVID19_HGI_B2_ALL_eur_leave_ukbb_23andme_20210107	2_166918293_G_T	0.941188	4.55e-05	2638	0.816652891635339	0.164017575039269	0.0151702533082485	0.00304569882323877	0.00111358119390487	0.12899816701732
2_166418293_167418293	ENSG00000169432.10	SCN9A	Brain_Substantia_nigra	COVID19_HGI_A2_ALL_leave_23andme_20210107	2_166910677_G_A	0.425964	3.732e-05	2511	0.775694757564985	0.187408716341456	0.0276946673815447	0.00668854913845913	0.00251330957355535	0.146889400379519
2_166418293_167418293	ENSG00000169432.10	SCN9A	Brain_Cerebellar_Hemisphere	COVID19_HGI_A2_ALL_eur_leave_ukbb_23andme_20210107	2_166918293_G_T	0.234404	7.034e-05	2896	0.75517488539092	0.20947534804927	0.0257483712393464	0.00713978998619192	0.0024616053342716	0.125581228193856
2_166418293_167418293	ENSG00000169432.10	SCN9A	Brain_Hypothalamus	COVID19_HGI_C2_ALL_leave_23andme_20210107	2_166910677_G_A	0.355324	2.002e-05	2684	0.762641049803619	0.216846623917458	0.0149238837368362	0.00424205725119435	0.00134638529089244	0.318067882717047
2_166418293_167418293	ENSG00000169432.10	SCN9A	Brain_Substantia_nigra	COVID19_HGI_A2_ALL_leave_UKBB_23andme_20210107	2_166910677_G_A	0.425964	6.656e-05	2515	0.777318529833503	0.18808391236988	0.0259598357095427	0.00627901408491961	0.00235870800215427	0.122719313136765
2_166418293_167418293	ENSG00000169432.10	SCN9A	Brain_Hippocampus	COVID19_HGI_C2_ALL_leave_23andme_20210107	2_166910677_G_A	0.189793	2.002e-05	2743	0.775902702582559	0.203214216480595	0.0153817065430915	0.00402709971131446	0.0014742746824401	0.377941210981044
2_166418293_167418293	ENSG00000169432.10	SCN9A	Lung	COVID19_HGI_B2_ALL_eur_leave_23andme_20210107	2_166918293_G_T	0.941188	1.295e-06	2637	0.720645701232511	0.144696113747199	0.107750958127601	0.0216296879745591	0.00527753891812992	0.616478181400331
2_166418293_167418293	ENSG00000169432.10	SCN9A	Stomach	COVID19_HGI_B1_ALL_eur_leave_23andme_20210107	2_166935911_A_G	0.0173593	0.01073	2571	0.757372303568861	0.184245106473437	0.0432505712163478	0.0105169025855652	0.0046151161557895	0.0136443307898395
2_166418293_167418293	ENSG00000169432.10	SCN9A	Brain_Cerebellar_Hemisphere	COVID19_HGI_A2_ALL_leave_23andme_20210107	2_166910677_G_A	0.191022	3.732e-05	2529	0.776175397727996	0.186655597495365	0.0278377176030748	0.00669180848670727	0.00263947868685731	0.178358687826056
2_166418293_167418293	ENSG00000169432.10	SCN9A	Brain_Cerebellar_Hemisphere	COVID19_HGI_C2_ALL_eur_leave_23andme_20210107	2_166793227_C_T	0.411651	0.0002126	2780	0.772504931098268	0.205303414222778	0.0162972674428565	0.00432964987866233	0.00156473735743493	0.164086223748815
2_166418293_167418293	ENSG00000169432.10	SCN9A	Brain_Frontal_Cortex_BA9	COVID19_HGI_B1_ALL_eur_leave_23andme_20210107	2_167211348_T_C	7.52323e-06	0.2589	2569	0.65941869860472	0.280974877691681	0.037602249710413	0.0160161349849076	0.00598803900827761	0.0157734245059198
2_166418293_167418293	ENSG00000169432.10	SCN9A	Esophagus_Muscularis	COVID19_HGI_B2_ALL_eur_leave_23andme_20210107	2_166918293_G_T	0.291913	1.295e-06	2637	0.721363278734731	0.141745619480962	0.107858250328557	0.02118596066727	0.00784689078848041	0.686578524717067
2_166418293_167418293	ENSG00000169432.10	SCN9A	Skin_Not_Sun_Exposed_Suprapubic	COVID19_HGI_A2_ALL_leave_23andme_20210107	2_166910677_G_A	0.732357	3.732e-05	2529	0.812522424087293	0.150962794550604	0.0291413124586492	0.00541235587714378	0.00196111302630946	0.110947195366278
2_166418293_167418293	ENSG00000169432.10	SCN9A	Esophagus_Muscularis	COVID19_HGI_A2_ALL_eur_leave_ukbb_23andme_20210107	2_166918293_G_T	0.291913	7.034e-05	2896	0.791109198725353	0.173885125250956	0.0269735841772568	0.005926665305346	0.00210542654108781	0.110158365276918
2_166418293_167418293	ENSG00000169432.10	SCN9A	Pancreas	COVID19_HGI_B2_ALL_leave_UKBB_23andme_20210107	2_166918293_G_T	0.617469	2.192e-06	2404	0.198929577247338	0.717215088300575	0.0178124367810795	0.0642186330226367	0.00182426464837088	0.447600486760017
2_166418293_167418293	ENSG00000169432.10	SCN9A	Muscle_Skeletal	COVID19_HGI_B1_ALL_leave_23andme_20210107	2_166935911_A_G	0.128357	0.0006334	2549	0.556968927866216	0.389615476242847	0.0284893801289998	0.0199241229471552	0.00500209281478177	0.0259178463307031
2_166418293_167418293	ENSG00000169432.10	SCN9A	Brain_Caudate_basal_ganglia	COVID19_HGI_B2_ALL_leave_UKBB_23andme_20210107	2_166918293_G_T	0.0917912	2.192e-06	2404	0.561719068551755	0.349155186712239	0.0502971229103081	0.0312562787954307	0.00757234303026767	0.804551474816011
2_166418293_167418293	ENSG00000169432.10	SCN9A	Skin_Not_Sun_Exposed_Suprapubic	COVID19_HGI_B1_ALL_eur_leave_23andme_20210107	2_166637631_T_C	0.520952	0.003787	2571	0.788032094724038	0.154475105228987	0.0450014320209835	0.00881779574786535	0.00367357227812663	0.0135027463382156
2_166418293_167418293	ENSG00000169432.10	SCN9A	Brain_Nucleus_accumbens_basal_ganglia	COVID19_HGI_B2_ALL_leave_UKBB_23andme_20210107	2_166918293_G_T	0.912167	2.192e-06	2404	0.755545101369965	0.158244750858483	0.0676525810773415	0.0141650671635729	0.00439249953063783	0.772323131579215
2_166418293_167418293	ENSG00000169432.10	SCN9A	Vagina	COVID19_HGI_C2_ALL_leave_UKBB_23andme_20210107	2_166910677_G_A	0.464352	1.599e-05	2596	0.790281419710349	0.183151694491329	0.0202040781918125	0.00468071466367335	0.00168209294283535	0.342273575053298
2_166418293_167418293	ENSG00000169432.10	SCN9A	Brain_Nucleus_accumbens_basal_ganglia	COVID19_HGI_C2_ALL_eur_leave_23andme_20210107	2_166793227_C_T	0.638635	0.0002126	2780	0.784645443703946	0.193263576694608	0.0165533916083641	0.00407575252208287	0.00146183547099945	0.178096379172501
2_166418293_167418293	ENSG00000169432.10	SCN9A	Brain_Putamen_basal_ganglia	COVID19_HGI_B2_ALL_eur_leave_23andme_20210107	2_166918293_G_T	0.384445	1.295e-06	2595	0.699087358907815	0.163779910721397	0.10433289350198	0.0244344052254534	0.00836543164335538	0.72891933373628
2_166418293_167418293	ENSG00000169432.10	SCN9A	Muscle_Skeletal	COVID19_HGI_B1_ALL_leave_UKBB_23andme_20210107	2_167163663_C_T	8.80584e-05	0.5866	2392	0.567064901428485	0.370099827516437	0.0340461574229311	0.022213944842381	0.0065751687897654	0.0227882029773532
2_166418293_167418293	ENSG00000169432.10	SCN9A	Brain_Hippocampus	COVID19_HGI_A2_ALL_eur_leave_ukbb_23andme_20210107	2_166918293_G_T	0.420928	7.034e-05	2893	0.755507906298498	0.209270119272396	0.0257409315116233	0.00712769487873878	0.00235334803874348	0.106570360270375
2_166418293_167418293	ENSG00000169432.10	SCN9A	Testis	COVID19_HGI_A2_ALL_eur_leave_23andme_20210107	2_166918293_G_T	0.623933	4.114e-05	2895	0.331213420422994	0.634990516591055	0.010933440286095	0.0209592971188891	0.00190332558096731	0.0502162925325642
2_166418293_167418293	ENSG00000169432.10	SCN9A	Lung	COVID19_HGI_B1_ALL_leave_23andme_20210107	2_166935911_A_G	0.678401	0.0006334	2549	0.79567450596126	0.152560971690227	0.0406993502243081	0.00780034377147288	0.00326482835273231	0.0252182522815179
2_166418293_167418293	ENSG00000169432.10	SCN9A	Pituitary	COVID19_HGI_B2_ALL_leave_UKBB_23andme_20210107	2_166918293_G_T	0.937618	2.192e-06	2404	0.706232682560325	0.207957837680856	0.063237077084807	0.0186168845202011	0.00395551815381063	0.749504166045223
2_166418293_167418293	ENSG00000169432.10	SCN9A	Brain_Cerebellar_Hemisphere	COVID19_HGI_C2_ALL_leave_UKBB_23andme_20210107	2_166910677_G_A	0.191022	1.599e-05	2671	0.775232039134798	0.197621188991615	0.0200570193565912	0.00511093165340044	0.00197882086359513	0.385559073426093
2_166418293_167418293	ENSG00000169432.10	SCN9A	Adrenal_Gland	COVID19_HGI_C2_ALL_eur_leave_23andme_20210107	2_166793227_C_T	0.335349	0.0002126	2778	0.795452024480027	0.182587432041842	0.0167713755730754	0.00384834753726616	0.00134082036778972	0.195764191046696
2_166418293_167418293	ENSG00000169432.10	SCN9A	Esophagus_Muscularis	COVID19_HGI_C2_ALL_leave_UKBB_23andme_20210107	2_166910677_G_A	0.209075	1.599e-05	2671	0.812227344099352	0.160968225196214	0.0210141721964108	0.00416298750957721	0.00162727099844568	0.3930187559322
2_166418293_167418293	ENSG00000169432.10	SCN9A	Brain_Nucleus_accumbens_basal_ganglia	COVID19_HGI_A2_ALL_eur_leave_23andme_20210107	2_166918293_G_T	0.912167	4.114e-05	2895	0.76807507342661	0.197861277825854	0.0253543559310584	0.00652927170350816	0.00218002111296932	0.112750172631361
2_166418293_167418293	ENSG00000169432.10	SCN9A	Thyroid	COVID19_HGI_B1_ALL_leave_UKBB_23andme_20210107	2_167146600_C_T	0.0623282	0.004541	2392	0.797976306707085	0.141643499141527	0.047909907471755	0.00850020087868503	0.00397008580094834	0.0207381969304837
2_166418293_167418293	ENSG00000169432.10	SCN9A	Heart_Atrial_Appendage	COVID19_HGI_B2_ALL_eur_leave_23andme_20210107	2_166918293_G_T	0.591661	1.295e-06	2637	0.705693801464747	0.158573564945072	0.105515349807106	0.0237034083892059	0.00651387539386972	0.630219366556231
2_166418293_167418293	ENSG00000169432.10	SCN9A	Brain_Cortex	COVID19_HGI_B1_ALL_leave_UKBB_23andme_20210107	2_167196499_G_A	1.78349e-08	0.2581	2388	0.202174858502649	0.73251915481594	0.0121168438822766	0.0438924045188305	0.0092967382803042	0.108492311020655
2_166418293_167418293	ENSG00000169432.10	SCN9A	Nerve_Tibial	COVID19_HGI_C2_ALL_eur_leave_23andme_20210107	2_166793227_C_T	0.91264	0.0002126	2780	0.507212572233674	0.46985040242861	0.0107004869578235	0.00990994368120294	0.00232659469868955	0.0646620108129801
2_166418293_167418293	ENSG00000169432.10	SCN9A	Stomach	COVID19_HGI_B1_ALL_leave_UKBB_23andme_20210107	2_166920909_G_A	0.00497829	0.006456	2392	0.766475726943993	0.172628119747325	0.0460186359526992	0.0103599471069626	0.0045175702490202	0.0537630889438126
2_166418293_167418293	ENSG00000169432.10	SCN9A	Brain_Amygdala	COVID19_HGI_A2_ALL_leave_UKBB_23andme_20210107	2_166910677_G_A	0.994535	6.656e-05	2515	0.7662193924565	0.20086694079749	0.0242449257816365	0.00635357208686827	0.00231516887750482	0.103081585301061
2_166418293_167418293	ENSG00000169432.10	SCN9A	Brain_Frontal_Cortex_BA9	COVID19_HGI_B2_ALL_leave_UKBB_23andme_20210107	2_166918293_G_T	0.508459	2.192e-06	2404	0.647581035832685	0.265980850110166	0.057985325364934	0.0238116618237704	0.00464112686844545	0.738586542559474
2_166418293_167418293	ENSG00000169432.10	SCN9A	Adrenal_Gland	COVID19_HGI_B2_ALL_leave_UKBB_23andme_20210107	2_166918293_G_T	0.452457	2.192e-06	2403	0.7651052409753	0.14833667924248	0.0685040801153136	0.0132766213295228	0.0047773783373834	0.802993017127837
2_166418293_167418293	ENSG00000169432.10	SCN9A	Brain_Frontal_Cortex_BA9	COVID19_HGI_C2_ALL_eur_leave_ukbb_23andme_20210107	2_166910677_G_A	0.621404	0.0001035	2780	0.671910626686169	0.304633450425811	0.0150164238513258	0.00680657165996114	0.00163292737673253	0.0469983832047055
2_166418293_167418293	ENSG00000169432.10	SCN9A	Brain_Cerebellar_Hemisphere	COVID19_HGI_A2_ALL_eur_leave_23andme_20210107	2_166918293_G_T	0.234404	4.114e-05	2895	0.756099581906435	0.209661058326702	0.0249590418726327	0.00691860380296703	0.00236171409126374	0.160175402762354
2_166418293_167418293	ENSG00000169432.10	SCN9A	Brain_Spinal_cord_cervical_c-1	COVID19_HGI_B2_ALL_leave_23andme_20210107	2_166918293_G_T	0.929689	6.011e-08	2626	0.219227631081687	0.086085658989373	0.474676979665013	0.186361106453033	0.0336486238108938	0.923335709183982
2_166418293_167418293	ENSG00000169432.10	SCN9A	Heart_Left_Ventricle	COVID19_HGI_C2_ALL_leave_23andme_20210107	2_166910677_G_A	0.144837	2.002e-05	2745	0.781039829892791	0.19799676533621	0.0154958355623475	0.00392671632440692	0.00154085288424473	0.372374970491021
2_166418293_167418293	ENSG00000169432.10	SCN9A	Testis	COVID19_HGI_B1_ALL_leave_23andme_20210107	2_167351325_T_G	1.94681e-05	0.09532	2549	0.335279316137776	0.60937435041861	0.0171497895285365	0.031162923339947	0.00703362057513023	0.0468910995284771
2_166418293_167418293	ENSG00000169432.10	SCN9A	Colon_Transverse	COVID19_HGI_A2_ALL_eur_leave_23andme_20210107	2_166918293_G_T	0.198124	4.114e-05	2895	0.605221401989806	0.360507256385333	0.0199785143067918	0.011898042568783	0.002394784749286	0.121411864404535
2_166418293_167418293	ENSG00000169432.10	SCN9A	Pancreas	COVID19_HGI_B2_ALL_leave_23andme_20210107	2_166918293_G_T	0.617469	6.011e-08	2634	0.0619683508272437	0.251494245161488	0.134177385777283	0.544541776887851	0.00781824134613433	0.898253599572722
2_166418293_167418293	ENSG00000169432.10	SCN9A	Skin_Sun_Exposed_Lower_leg	COVID19_HGI_B1_ALL_eur_leave_ukbb_23andme_20210107	2_167134193_G_A	0.0039889	0.00541	2571	0.747439431886198	0.171085556756568	0.060412846624415	0.0138209903304627	0.00724117440235638	0.0430799794255411
2_166418293_167418293	ENSG00000169432.10	SCN9A	Pituitary	COVID19_HGI_B2_ALL_leave_23andme_20210107	2_166918293_G_T	0.937618	6.011e-08	2634	0.232508098167742	0.0742025927075466	0.503439713462246	0.160638448625795	0.029211147036671	0.922525039078365
2_166418293_167418293	ENSG00000169432.10	SCN9A	Adipose_Visceral_Omentum	COVID19_HGI_B1_ALL_leave_UKBB_23andme_20210107	2_167130667_A_C	0.103691	0.005541	2392	0.78166591905418	0.157838020635689	0.0469306438561424	0.00947238503016931	0.00409303142381994	0.0123158227520721
2_166418293_167418293	ENSG00000169432.10	SCN9A	Brain_Hippocampus	COVID19_HGI_A2_ALL_eur_leave_23andme_20210107	2_166918293_G_T	0.420928	4.114e-05	2892	0.756428333463195	0.209452030722669	0.0249528569682015	0.00690708827156991	0.00225969057436433	0.135815998138634
2_166418293_167418293	ENSG00000169432.10	SCN9A	Thyroid	COVID19_HGI_A2_ALL_leave_23andme_20210107	2_166910677_G_A	0.798282	3.732e-05	2529	0.812929821347376	0.150517801740222	0.0291559238595151	0.00539635711990376	0.00200009593298329	0.100825377967135
2_166418293_167418293	ENSG00000169432.10	SCN9A	Whole_Blood	COVID19_HGI_A2_ALL_leave_UKBB_23andme_20210107	2_167235607_T_C	2.70759e-22	0.6877	2533	1.32519070120231e-13	0.965925374370487	4.46325968329505e-15	0.032530949772732	0.00154367585664416	0.384391253851925
2_166418293_167418293	ENSG00000169432.10	SCN9A	Brain_Hypothalamus	COVID19_HGI_C2_ALL_leave_UKBB_23andme_20210107	2_166910677_G_A	0.355324	1.599e-05	2616	0.762140091525919	0.211390620777485	0.0193745516260705	0.00537209056949526	0.00172264550103051	0.344667249692689
2_166418293_167418293	ENSG00000169432.10	SCN9A	Pancreas	COVID19_HGI_B1_ALL_eur_leave_ukbb_23andme_20210107	2_167116655_A_G	8.7503e-07	0.3472	2570	0.198498366206827	0.718298577794634	0.0160338335670503	0.0580118735940964	0.0091573488373923	0.129660297522907
2_166418293_167418293	ENSG00000169432.10	SCN9A	Muscle_Skeletal	COVID19_HGI_C2_ALL_leave_UKBB_23andme_20210107	2_166910677_G_A	0.787635	1.599e-05	2671	0.565964049315751	0.406897234602726	0.0146427796056129	0.0105253880985622	0.00197054837734766	0.105381322638592
2_166418293_167418293	ENSG00000169432.10	SCN9A	Pituitary	COVID19_HGI_C2_ALL_leave_UKBB_23andme_20210107	2_166910677_G_A	0.989763	1.599e-05	2671	0.735879117339452	0.237465117072013	0.0190388695971094	0.00614228907827218	0.00147460691315336	0.270955148760135
2_166418293_167418293	ENSG00000169432.10	SCN9A	Brain_Cerebellum	COVID19_HGI_B1_ALL_eur_leave_23andme_20210107	2_166637631_T_C	0.275795	0.003787	2571	0.704908924970003	0.236673206652392	0.0402545927766189	0.0135108290822959	0.00465244651868915	0.0113641856324077
2_166418293_167418293	ENSG00000169432.10	SCN9A	Minor_Salivary_Gland	COVID19_HGI_A2_ALL_leave_UKBB_23andme_20210107	2_166910677_G_A	0.0967886	6.656e-05	2525	0.753782520557935	0.210912119022631	0.0253081759705006	0.00707843545723873	0.00291874899169472	0.163072215314104
2_166418293_167418293	ENSG00000169432.10	SCN9A	Colon_Sigmoid	COVID19_HGI_B2_ALL_eur_leave_23andme_20210107	2_166918293_G_T	0.968707	1.295e-06	2636	0.64960864652945	0.215465111777179	0.0971277757799667	0.0322101883702984	0.00558827754310597	0.664277179852166
2_166418293_167418293	ENSG00000169432.10	SCN9A	Prostate	COVID19_HGI_B1_ALL_leave_23andme_20210107	2_166935911_A_G	0.567125	0.0006334	2537	0.755129187479998	0.192881542918536	0.0384574513893317	0.00981941811011331	0.00371240010202094	0.0317132302342799
2_166418293_167418293	ENSG00000169432.10	SCN9A	Skin_Not_Sun_Exposed_Suprapubic	COVID19_HGI_B2_ALL_leave_UKBB_23andme_20210107	2_166918293_G_T	0.979518	2.192e-06	2404	0.777072305327748	0.137730465446855	0.0695801574834113	0.01232929364367	0.00328777809831577	0.745955192780941
2_166418293_167418293	ENSG00000169432.10	SCN9A	Brain_Substantia_nigra	COVID19_HGI_B2_ALL_leave_UKBB_23andme_20210107	2_166918293_G_T	0.67794	2.192e-06	2389	0.742299570448597	0.170837687698356	0.0664043913636789	0.0152775610107514	0.00518078947861721	0.773859454514741
2_166418293_167418293	ENSG00000169432.10	SCN9A	Brain_Putamen_basal_ganglia	COVID19_HGI_C2_ALL_leave_UKBB_23andme_20210107	2_166910677_G_A	0.559294	1.599e-05	2629	0.786815320148947	0.186539404279302	0.0202254496965488	0.00479345481388689	0.00162637106131568	0.326647979373148
2_166418293_167418293	ENSG00000169432.10	SCN9A	Ovary	COVID19_HGI_A2_ALL_leave_UKBB_23andme_20210107	2_166910677_G_A	0.316729	6.656e-05	2532	0.783460492701469	0.18166893590865	0.0263786747606977	0.00611431345498173	0.00237758317420133	0.127867711110268
2_166418293_167418293	ENSG00000169432.10	SCN9A	Pancreas	COVID19_HGI_A2_ALL_eur_leave_23andme_20210107	2_167038807_C_A	1.17776e-06	0.216	2894	0.189786597824212	0.776359169546369	0.00626365824524377	0.0256207483708947	0.00196982601328038	0.0705576165426601
2_166418293_167418293	ENSG00000169432.10	SCN9A	Heart_Atrial_Appendage	COVID19_HGI_B1_ALL_leave_UKBB_23andme_20210107	2_167146600_C_T	0.31459	0.004541	2392	0.781270879210592	0.158268958574312	0.0469069259560057	0.00949829631687232	0.00405493994221871	0.0105111160761021
2_166418293_167418293	ENSG00000169432.10	SCN9A	Heart_Left_Ventricle	COVID19_HGI_A2_ALL_leave_UKBB_23andme_20210107	2_166910677_G_A	0.144837	6.656e-05	2533	0.78283397582515	0.182152675388738	0.0263659511030673	0.00613241103969593	0.00251498664334881	0.152976223019499
2_166418293_167418293	ENSG00000169432.10	SCN9A	Skin_Sun_Exposed_Lower_leg	COVID19_HGI_B2_ALL_leave_23andme_20210107	2_166918293_G_T	0.0557047	6.011e-08	2634	0.232593363396427	0.0545869013495438	0.503624334568502	0.118103561124225	0.0910918395613024	0.955454137169478
2_166418293_167418293	ENSG00000169432.10	SCN9A	Small_Intestine_Terminal_Ileum	COVID19_HGI_B1_ALL_leave_UKBB_23andme_20210107	2_167196499_G_A	5.70392e-06	0.2581	2392	0.63533658373369	0.302323302497362	0.0381451387519395	0.0181452178023129	0.00604975721469588	0.0279346852443377
2_166418293_167418293	ENSG00000169432.10	SCN9A	Brain_Cerebellar_Hemisphere	COVID19_HGI_B1_ALL_leave_UKBB_23andme_20210107	2_167146600_C_T	0.927517	0.004541	2392	0.764635447801454	0.174430285419389	0.0459081469535896	0.0104681073592668	0.00455801246630043	0.00830273665214158
2_166418293_167418293	ENSG00000169432.10	SCN9A	Spleen	COVID19_HGI_B1_ALL_leave_UKBB_23andme_20210107	2_167214815_T_G	8.52253e-06	0.8308	2389	0.555367664979517	0.382477493072119	0.0333047366606597	0.0229307998964118	0.00591930539129241	0.026437763649724
2_166418293_167418293	ENSG00000169432.10	SCN9A	Esophagus_Muscularis	COVID19_HGI_B1_ALL_eur_leave_23andme_20210107	2_166637631_T_C	0.218432	0.003787	2571	0.790121509924465	0.152297934096136	0.0451207503542533	0.00869337315619663	0.0037664324689482	0.0164331623747343
2_166418293_167418293	ENSG00000169432.10	SCN9A	Brain_Substantia_nigra	COVID19_HGI_C2_ALL_eur_leave_23andme_20210107	2_166793227_C_T	0.375536	0.0002126	2749	0.773015418457457	0.205043223942717	0.0161928023027386	0.00429370448177087	0.00145485081531712	0.177045358329744
2_166418293_167418293	ENSG00000169432.10	SCN9A	Brain_Hippocampus	COVID19_HGI_B2_ALL_leave_UKBB_23andme_20210107	2_166918293_G_T	0.420928	2.192e-06	2404	0.742962678366807	0.169890522246264	0.0665259330574852	0.0152068245256848	0.00541404180375955	0.781184535463794
2_166418293_167418293	ENSG00000169432.10	SCN9A	Brain_Substantia_nigra	COVID19_HGI_A2_ALL_eur_leave_23andme_20210107	2_166918293_G_T	0.67794	4.114e-05	2833	0.758705879000931	0.207765990754254	0.0245619220716395	0.00672385825808707	0.00224234991508862	0.130248510536502
2_166418293_167418293	ENSG00000169432.10	SCN9A	Colon_Sigmoid	COVID19_HGI_B2_ALL_leave_UKBB_23andme_20210107	2_166918293_G_T	0.968707	2.192e-06	2404	0.698441972278085	0.216048377477848	0.0625394858251142	0.0193416499440126	0.00362851447494082	0.740438489021612
2_166418293_167418293	ENSG00000169432.10	SCN9A	Cells_Transformed_fibroblasts	COVID19_HGI_B2_ALL_eur_leave_23andme_20210107	2_166918293_G_T	0.881306	1.295e-06	2637	0.60498278000197	0.260658806164839	0.0904570360780928	0.0389687767552377	0.00493260099986004	0.612720317641429
2_166418293_167418293	ENSG00000169432.10	SCN9A	Skin_Not_Sun_Exposed_Suprapubic	COVID19_HGI_A2_ALL_eur_leave_ukbb_23andme_20210107	2_166918293_G_T	0.979518	7.034e-05	2896	0.789929040460412	0.175133877610394	0.0269333456130318	0.00596931365118465	0.00203442266497777	0.0714621436879304
2_166418293_167418293	ENSG00000169432.10	SCN9A	Minor_Salivary_Gland	COVID19_HGI_B1_ALL_eur_leave_ukbb_23andme_20210107	2_167370803_C_A	0.75059	0.001678	2548	0.720103891862918	0.200995076416614	0.0571789144002335	0.015953984896493	0.00576813242374208	0.0201556840944601
2_166418293_167418293	ENSG00000169432.10	SCN9A	Colon_Transverse	COVID19_HGI_B2_ALL_leave_UKBB_23andme_20210107	2_166918293_G_T	0.198124	2.192e-06	2404	0.592579268084715	0.320518781583464	0.0530603889908914	0.0286945597645298	0.00514700157640013	0.776035546398162
2_166418293_167418293	ENSG00000169432.10	SCN9A	Artery_Aorta	COVID19_HGI_C2_ALL_eur_leave_23andme_20210107	2_166910677_G_A	0.0598109	7.1e-05	2780	0.762246689011271	0.21534057825733	0.0160808528828255	0.00454117446400235	0.00179070538457164	0.167275108894014
2_166418293_167418293	ENSG00000169432.10	SCN9A	Pancreas	COVID19_HGI_C2_ALL_leave_UKBB_23andme_20210107	2_167042068_G_A	3.10672e-06	0.03205	2671	0.191927772452921	0.78076242990736	0.00496560881494516	0.0201979569359681	0.00214623188880583	0.111166228713453
2_166418293_167418293	ENSG00000169432.10	SCN9A	Brain_Hypothalamus	COVID19_HGI_C2_ALL_eur_leave_ukbb_23andme_20210107	2_166910677_G_A	0.355324	0.0001035	2718	0.758717320386649	0.218382818190668	0.0165855304684651	0.00477229769277091	0.00154203326144705	0.0676863058259758
2_166418293_167418293	ENSG00000169432.10	SCN9A	Nerve_Tibial	COVID19_HGI_A2_ALL_leave_UKBB_23andme_20210107	2_166910677_G_A	0.277524	6.656e-05	2533	0.510607591128797	0.454328583714182	0.0171973307192837	0.0152992791440287	0.00256721529370804	0.0626400126452418
2_166418293_167418293	ENSG00000169432.10	SCN9A	Ovary	COVID19_HGI_C2_ALL_eur_leave_ukbb_23andme_20210107	2_166943971_C_A	0.0900769	0.0001653	2777	0.776922076100704	0.19935902683938	0.0173626284496686	0.00445336593003475	0.00190290268021252	0.0753713538622645
2_166418293_167418293	ENSG00000169432.10	SCN9A	Brain_Caudate_basal_ganglia	COVID19_HGI_B2_ALL_leave_23andme_20210107	2_166918293_G_T	0.0917912	6.011e-08	2634	0.177909169486184	0.119828761001995	0.385219018237435	0.259402384936116	0.0576406663382701	0.924258291551837
2_166418293_167418293	ENSG00000169432.10	SCN9A	Colon_Sigmoid	COVID19_HGI_A2_ALL_eur_leave_ukbb_23andme_20210107	2_166918293_G_T	0.968707	7.034e-05	2894	0.705928408564737	0.259014981112176	0.024061954993175	0.00882649880525791	0.00216815652465411	0.0730353105218604
2_166418293_167418293	ENSG00000169432.10	SCN9A	Thyroid	COVID19_HGI_B2_ALL_leave_23andme_20210107	2_166918293_G_T	0.69592	6.011e-08	2634	0.257742952075275	0.0504596037145719	0.558079649535804	0.10923350989121	0.024484284783138	0.924061866182817
2_166418293_167418293	ENSG00000169432.10	SCN9A	Adipose_Visceral_Omentum	COVID19_HGI_B2_ALL_eur_leave_23andme_20210107	2_166918293_G_T	0.683459	1.295e-06	2637	0.705893722378278	0.159270073973848	0.10554524198567	0.0238085819272954	0.00548237973490843	0.669079402998323
2_166418293_167418293	ENSG00000169432.10	SCN9A	Brain_Putamen_basal_ganglia	COVID19_HGI_B1_ALL_leave_UKBB_23andme_20210107	2_167146600_C_T	0.18238	0.004541	2385	0.7733199267709	0.166326730565813	0.046224408577462	0.0099378192807259	0.00419111480509978	0.0118137003138521
